## Supplementary Tables for "Sex-stratified and interaction multi-omics analysis of DNA methylation and gene expression in asthma": Table_Supplementary Table S2d.csv (part 21 of 75)

Pair_clean	pvalue	FDR	beta	Model	Sex	Type	Table S2d. Asthma-specific trans-expression quantitative trait methylation (trans-eQTM) associations identified in the female-specific analysis
cg12858231_ENSG00000243328	4.28E-05	0.000151545	-0.398981517	M1	Female	trans
cg17604362_SNORD123	4.28E-05	0.000151547	-0.940741525	M1	Female	trans
cg27015201_RPS3AP41	4.28E-05	0.000151547	-0.600122814	M1	Female	trans
cg18321929_LINC00390	4.28E-05	0.000151547	-0.493368329	M1	Female	trans
cg17591121_ENSG00000233393	4.28E-05	0.000151547	-0.56979335	M1	Female	trans
cg11270687_TRIM72	4.28E-05	0.000151547	-0.408661026	M1	Female	trans
cg23013736_ENSG00000219302	4.28E-05	0.000151547	-0.44609296	M1	Female	trans
cg15564871_ENSG00000226082	4.28E-05	0.000151547	-0.643393189	M1	Female	trans
cg16866567_PRG2	4.28E-05	0.000151547	0.462495646	M1	Female	trans
cg11687389_LRFN1	4.28E-05	0.00015155	-0.465604319	M1	Female	trans
cg04515996_HNRNPCL1	4.28E-05	0.00015155	0.314192995	M1	Female	trans
cg10389371_ACTN4P1	4.28E-05	0.000151552	-0.52439038	M1	Female	trans
cg18266472_DNAJB7	4.28E-05	0.000151553	0.357445351	M1	Female	trans
cg04493778_NKX2-6	4.28E-05	0.000151553	-0.422301416	M1	Female	trans
cg03597063_ENSG00000236004	4.28E-05	0.000151553	-0.43339285	M1	Female	trans
cg20611109_RNU6-563P	4.29E-05	0.000151555	-0.381852309	M1	Female	trans
cg00199007_MIR587	4.29E-05	0.000151555	0.355308883	M1	Female	trans
cg19378640_ENSG00000227728	4.29E-05	0.000151555	0.53900827	M1	Female	trans
cg16897387_RNU1-148P	4.29E-05	0.000151557	-1.447712638	M1	Female	trans
cg10549933_RNU1-11P	4.29E-05	0.000151557	-0.485499055	M1	Female	trans
cg06854495_PRORSD1P	4.29E-05	0.000151557	-0.499125178	M1	Female	trans
cg09095858_GRK5-IT1	4.29E-05	0.000151557	-0.409112158	M1	Female	trans
cg03751055_ENSG00000223402	4.29E-05	0.000151558	-0.784875418	M1	Female	trans
cg15452182_ENSG00000237087	4.29E-05	0.000151558	-0.462347947	M1	Female	trans
cg07736530_SPANXB1	4.29E-05	0.000151565	-0.57571894	M1	Female	trans
cg10070640_RN7SKP121	4.29E-05	0.000151565	-0.33741092	M1	Female	trans
cg18890249_TAAR8	4.29E-05	0.000151569	-0.76990535	M1	Female	trans
cg04243292_RANP2	4.29E-05	0.00015157	-0.972257091	M1	Female	trans
cg12594940_ENSG00000232361	4.29E-05	0.00015157	-0.263103419	M1	Female	trans
cg01744396_AP4B1	4.29E-05	0.00015157	0.517269069	M1	Female	trans
cg18323220_RNA5SP129	4.29E-05	0.00015157	-0.763696609	M1	Female	trans
cg14045652_ENSG00000228982	4.29E-05	0.00015157	-0.592117393	M1	Female	trans
cg16655291_DDX43	4.29E-05	0.00015157	-0.535897394	M1	Female	trans
cg10266648_OR8B1P	4.29E-05	0.00015157	-0.209427212	M1	Female	trans
cg10266648_HLTF-AS1	4.29E-05	0.00015157	-0.530400168	M1	Female	trans
cg10266648_GCNT1P5	4.29E-05	0.00015157	-0.530400168	M1	Female	trans
cg10266648_RPL21P92	4.29E-05	0.00015157	-0.530400168	M1	Female	trans
cg10266648_RN7SL691P	4.29E-05	0.00015157	-0.747315802	M1	Female	trans
cg10266648_LINC01007	4.29E-05	0.00015157	-0.747315802	M1	Female	trans
cg10266648_GLT6D1	4.29E-05	0.00015157	-0.747315802	M1	Female	trans
cg10266648_MTND1P18	4.29E-05	0.00015157	-0.747315802	M1	Female	trans
cg10266648_FARSBP1	4.29E-05	0.00015157	-0.747315802	M1	Female	trans
cg10266648_MRPS33P4	4.29E-05	0.00015157	-0.747315802	M1	Female	trans
cg10266648_ENSG00000233437	4.29E-05	0.00015157	-0.747315802	M1	Female	trans
cg10266648_TPT1P14	4.29E-05	0.00015157	-0.747315802	M1	Female	trans
cg10266648_ENSG00000243122	4.29E-05	0.00015157	-0.306991292	M1	Female	trans
cg17918676_HNRNPA1P64	4.29E-05	0.000151571	-0.371202188	M1	Female	trans
cg09397997_RN7SL101P	4.29E-05	0.000151574	-0.923676052	M1	Female	trans
cg12932951_PSLNR	4.29E-05	0.000151574	-0.408947362	M1	Female	trans
cg16237262_LINC01506	4.29E-05	0.00015158	-0.466273808	M1	Female	trans
cg01764107_NBPF17P	4.29E-05	0.00015158	-0.507907329	M1	Female	trans
cg01683654_ENSG00000225075	4.29E-05	0.000151581	0.621176803	M1	Female	trans
cg11803838_HSPA6	4.29E-05	0.000151582	0.410701119	M1	Female	trans
cg05056349_FPR2	4.29E-05	0.000151582	0.626459716	M1	Female	trans
cg12953599_RPL37P4	4.29E-05	0.000151582	0.339953359	M1	Female	trans
cg05577657_LINC00412	4.29E-05	0.000151588	-0.631585289	M1	Female	trans
cg17121694_ENSG00000202059	4.29E-05	0.000151589	-0.404043806	M1	Female	trans
cg16217323_FAM90A21P	4.29E-05	0.00015159	-0.672358069	M1	Female	trans
cg18955295_USP21P1	4.29E-05	0.00015159	-0.570281478	M1	Female	trans
cg21240474_FRG1JP	4.29E-05	0.000151594	-0.576010264	M1	Female	trans
cg03272877_RCC2P7	4.29E-05	0.000151596	0.489515977	M1	Female	trans
cg11687389_MYO7A	4.29E-05	0.0001516	-0.446683318	M1	Female	trans
cg18160046_RNU6-1222P	4.29E-05	0.0001516	-0.844829544	M1	Female	trans
cg16187147_SNORD86	4.29E-05	0.0001516	-0.375581989	M1	Female	trans
cg13921622_KRT16	4.29E-05	0.0001516	-0.64661342	M1	Female	trans
cg24360513_SCG5	4.29E-05	0.0001516	0.489674545	M1	Female	trans
cg04924345_ENSG00000223651	4.29E-05	0.000151602	-0.652717816	M1	Female	trans
cg05372113_SNORA6	4.29E-05	0.000151604	0.497379091	M1	Female	trans
cg24304928_KCTD4	4.29E-05	0.000151604	-0.434508933	M1	Female	trans
cg09476440_THAP3	4.29E-05	0.000151604	0.467481522	M1	Female	trans
cg07914267_RNA5SP435	4.29E-05	0.000151604	-0.549868719	M1	Female	trans
cg13365314_RNU6-746P	4.29E-05	0.000151605	-0.513071739	M1	Female	trans
cg13799853_METTL15P3	4.29E-05	0.000151605	0.456403783	M1	Female	trans
cg05898482_MIPEPP2	4.29E-05	0.000151606	0.379490651	M1	Female	trans
cg15122841_GPR88	4.29E-05	0.000151608	-0.430770217	M1	Female	trans
cg08598324_CCDC39	4.29E-05	0.000151608	-0.346680564	M1	Female	trans
cg00171290_CNN2P1	4.29E-05	0.00015161	-0.406482436	M1	Female	trans
cg02234216_OR7E26P	4.29E-05	0.00015161	0.557773383	M1	Female	trans
cg08174789_ENSG00000234903	4.29E-05	0.000151615	-0.473685358	M1	Female	trans
cg18493115_ENSG00000212565	4.29E-05	0.000151616	-0.658883616	M1	Female	trans
cg12552823_LPCAT2	4.29E-05	0.000151617	-0.553085151	M1	Female	trans
cg17362819_RNU6-984P	4.29E-05	0.000151617	-0.464192044	M1	Female	trans
cg04900782_SYNGAP1	4.29E-05	0.000151619	-1.563672458	M1	Female	trans
cg03582285_LINC01567	4.29E-05	0.000151621	0.629581108	M1	Female	trans
cg02251147_MFAP1P1	4.29E-05	0.000151624	-0.444358565	M1	Female	trans
cg09623464_CKAP2	4.29E-05	0.000151625	-0.594193531	M1	Female	trans
cg03900676_ENSG00000234626	4.29E-05	0.000151626	-0.725055978	M1	Female	trans
cg27399957_ZNF251	4.29E-05	0.00015163	-0.625200453	M1	Female	trans
cg03637781_MCHR2	4.29E-05	0.00015163	0.47904544	M1	Female	trans
cg27594583_TRERNA1	4.29E-05	0.000151631	0.34492046	M1	Female	trans
cg01578705_SNORD115-41	4.29E-05	0.000151632	-0.43606796	M1	Female	trans
cg17725166_SYNE1-AS1	4.29E-05	0.000151632	-0.357655949	M1	Female	trans
cg08188698_PACRG-AS3	4.29E-05	0.000151632	-0.552948409	M1	Female	trans
cg23200634_CD200R1L-AS1	4.29E-05	0.000151632	-0.647351342	M1	Female	trans
cg22541535_RNU6-1218P	4.29E-05	0.000151632	-0.442228485	M1	Female	trans
cg22541535_RPL31P13	4.29E-05	0.000151632	-0.539592325	M1	Female	trans
cg22541535_PPIAP65	4.29E-05	0.000151632	-0.760267239	M1	Female	trans
cg22541535_PCGEM1	4.29E-05	0.000151632	-0.682027516	M1	Female	trans
cg22541535_RN7SL492P	4.29E-05	0.000151632	-0.760267239	M1	Female	trans
cg22541535_RNU6-263P	4.29E-05	0.000151632	-0.312311637	M1	Female	trans
cg22541535_RN7SKP294	4.29E-05	0.000151632	-0.760267239	M1	Female	trans
cg22541535_RNY4P27	4.29E-05	0.000151632	-0.341013758	M1	Female	trans
cg22541535_MT1CP	4.29E-05	0.000151632	-0.760267239	M1	Female	trans
cg22541535_KRTAP8-3P	4.29E-05	0.000151632	-0.539592325	M1	Female	trans
cg22541535_ENSG00000217483	4.29E-05	0.000151632	-0.539592325	M1	Female	trans
cg22541535_U3	4.29E-05	0.000151632	-0.539592325	M1	Female	trans
cg22541535_ENSG00000239255	4.29E-05	0.000151632	-0.760267239	M1	Female	trans
cg22541535_CIBAR1P2	4.29E-05	0.000151632	-0.267344689	M1	Female	trans
cg22541535_KRTAP10-9	4.29E-05	0.000151632	-0.714990979	M1	Female	trans
cg01590597_TXNP2	4.29E-05	0.000151635	-0.508406496	M1	Female	trans
cg25037011_TDRKH-AS1	4.29E-05	0.000151635	0.624762523	M1	Female	trans
cg05845093_GLRXP3	4.29E-05	0.000151637	-0.530670982	M1	Female	trans
cg15182955_PTMAP3	4.29E-05	0.000151639	-0.486681033	M1	Female	trans
cg26881268_KRTAP3-1	4.29E-05	0.00015164	-0.440389314	M1	Female	trans
cg12571007_BICC1	4.29E-05	0.000151641	-0.419343489	M1	Female	trans
cg00643695_OR2J3	4.29E-05	0.000151642	-0.570267957	M1	Female	trans
cg04492287_NUDT16L1	4.29E-05	0.00015165	-0.537950471	M1	Female	trans
cg17839232_RASA4	4.29E-05	0.00015165	-0.594539876	M1	Female	trans
cg04667775_RN7SKP178	4.29E-05	0.000151651	-0.387773328	M1	Female	trans
cg19181996_MIR202HG	4.29E-05	0.000151651	-0.381368907	M1	Female	trans
cg05852500_IGHV1-18	4.29E-05	0.000151657	-0.130017446	M1	Female	trans
cg02025578_ENSG00000232519	4.29E-05	0.00015166	0.504090269	M1	Female	trans
cg00413587_LINC02843	4.29E-05	0.00015166	-0.342924984	M1	Female	trans
cg17010895_ENSG00000233739	4.29E-05	0.000151663	-0.59098256	M1	Female	trans
cg14509967_ENSG00000231029	4.29E-05	0.000151663	0.253476621	M1	Female	trans
cg20973649_CNTNAP5	4.29E-05	0.000151665	-0.560550331	M1	Female	trans
cg25710745_SCN3A	4.29E-05	0.000151666	-0.403320067	M1	Female	trans
cg08890020_RNU6-746P	4.29E-05	0.000151669	0.655518342	M1	Female	trans
cg02616966_ENSG00000212455	4.29E-05	0.000151673	0.539709741	M1	Female	trans
cg24880701_RNF26	4.29E-05	0.000151675	-0.547053122	M1	Female	trans
cg11995490_HADH	4.29E-05	0.000151675	-0.530634216	M1	Female	trans
cg27065225_RNA5SP152	4.29E-05	0.000151676	-0.48617933	M1	Female	trans
cg26329715_SIRT7	4.29E-05	0.00015168	-0.4914992	M1	Female	trans
cg17266780_ENSG00000229379	4.29E-05	0.000151684	-0.417492158	M1	Female	trans
cg17975895_MIR1251	4.29E-05	0.000151684	-0.423420037	M1	Female	trans
cg14203970_SAGE1	4.29E-05	0.000151685	-0.223218576	M1	Female	trans
cg20973649_STMND1	4.29E-05	0.000151685	-0.507297833	M1	Female	trans
cg25399148_RGS22	4.29E-05	0.000151687	-0.413170975	M1	Female	trans
cg21766141_TBXA2R	4.29E-05	0.000151691	-0.39649119	M1	Female	trans
cg12877532_FBXO43	4.29E-05	0.000151691	-0.413789818	M1	Female	trans
cg15264757_CACNA1D	4.29E-05	0.000151695	-0.400241021	M1	Female	trans
cg04001978_OR51G2	4.29E-05	0.000151696	-0.415399467	M1	Female	trans
cg09047090_RNU6-746P	4.29E-05	0.000151701	0.59175901	M1	Female	trans
cg03283042_RNU6-753P	4.29E-05	0.000151705	-0.593775174	M1	Female	trans
cg22843488_LINC02476	4.29E-05	0.000151706	-0.446099967	M1	Female	trans
cg09217797_DNAJA1P5	4.29E-05	0.000151707	0.283566252	M1	Female	trans
cg22806076_GLRB	4.29E-05	0.000151707	-0.676865409	M1	Female	trans
cg17653352_OR10Z1	4.29E-05	0.000151708	-0.613953706	M1	Female	trans
cg25192647_ENSG00000222031	4.29E-05	0.00015171	-0.362569068	M1	Female	trans
cg18687588_SELENOOLP	4.29E-05	0.000151717	-0.537049735	M1	Female	trans
cg04924345_C2orf42	4.29E-05	0.000151719	-0.616045076	M1	Female	trans
cg17551891_ENSG00000228027	4.29E-05	0.00015172	-0.359425843	M1	Female	trans
cg21966616_IPPKP1	4.29E-05	0.000151722	-0.336858791	M1	Female	trans
cg03875668_RNU1-136P	4.29E-05	0.000151722	-0.524303098	M1	Female	trans
cg14787030_PRSS3P4	4.29E-05	0.000151722	-0.536123904	M1	Female	trans
cg01722343_MIR1294	4.29E-05	0.000151722	0.496853439	M1	Female	trans
cg15735438_OR5AQ1P	4.29E-05	0.000151723	-0.735840238	M1	Female	trans
cg18026227_ZNF877P	4.29E-05	0.000151729	0.531005408	M1	Female	trans
cg14509967_FRYL	4.29E-05	0.000151729	0.353197793	M1	Female	trans
cg12600174_GTF2IRD2B	4.29E-05	0.00015173	0.541680386	M1	Female	trans
cg21234914_ENSG00000214748	4.29E-05	0.000151731	-0.470085774	M1	Female	trans
cg14980177_RNU6-1077P	4.29E-05	0.000151731	0.663740808	M1	Female	trans
cg24304928_SCML1	4.29E-05	0.000151733	-0.421756871	M1	Female	trans
cg06302718_MTNR1A	4.29E-05	0.000151733	-0.483736274	M1	Female	trans
cg26329715_PNKP	4.29E-05	0.000151736	-0.463689419	M1	Female	trans
cg21434761_RGPD1	4.29E-05	0.000151736	-0.407999503	M1	Female	trans
cg04751533_RNU4-51P	4.29E-05	0.000151738	-0.42130368	M1	Female	trans
cg00879723_RASL11A	4.29E-05	0.000151744	-0.715564045	M1	Female	trans
cg04459585_ENSG00000215464	4.29E-05	0.000151746	-0.440305378	M1	Female	trans
cg05292018_ADAM21P1	4.29E-05	0.000151747	-0.451833262	M1	Female	trans
cg09082554_PCDHB12	4.29E-05	0.000151748	-0.676342203	M1	Female	trans
cg03886523_PRB3	4.29E-05	0.000151749	-0.030877566	M1	Female	trans
cg14193001_ENSG00000230119	4.29E-05	0.000151752	-0.729591348	M1	Female	trans
cg07822469_LINC01280	4.29E-05	0.000151752	2.201898704	M1	Female	trans
cg00557704_HMGN2P24	4.29E-05	0.000151755	-0.49043683	M1	Female	trans
cg10284638_ENSG00000230160	4.29E-05	0.000151757	-0.426586917	M1	Female	trans
cg18438405_ENSG00000228680	4.29E-05	0.000151758	-0.634966679	M1	Female	trans
cg12878716_CHTF8	4.29E-05	0.000151758	-0.805241596	M1	Female	trans
cg00216680_IGHD2-15	4.29E-05	0.000151758	0.519231146	M1	Female	trans
cg03038914_HINT1P1	4.29E-05	0.000151758	-0.410936541	M1	Female	trans
cg12659158_MAPRE1P3	4.29E-05	0.00015176	-0.488889034	M1	Female	trans
cg11270687_ENSG00000225775	4.29E-05	0.00015176	-0.652437179	M1	Female	trans
cg26348995_SLC6A7	4.29E-05	0.000151761	-0.457731845	M1	Female	trans
cg00647173_ACTL8	4.29E-05	0.000151763	0.83290024	M1	Female	trans
cg21236655_TTLL2	4.29E-05	0.000151764	0.558017492	M1	Female	trans
cg00879723_TRIM68	4.29E-05	0.000151765	-0.70364922	M1	Female	trans
cg14587401_RNU6-926P	4.29E-05	0.000151765	0.578220636	M1	Female	trans
cg09299773_TMEM156	4.29E-05	0.000151765	-0.308351888	M1	Female	trans
cg10040153_RNU6-865P	4.29E-05	0.000151765	-0.565646625	M1	Female	trans
cg06834951_TRAPPC2LP1	4.29E-05	0.000151765	-0.569814976	M1	Female	trans
cg23497678_LINC02813	4.29E-05	0.000151766	0.597953771	M1	Female	trans
cg17753661_ENSG00000227971	4.29E-05	0.000151768	-0.59962618	M1	Female	trans
cg24013293_RPS15AP32	4.29E-05	0.00015177	-0.577901844	M1	Female	trans
cg23404528_ENSG00000214915	4.29E-05	0.00015177	0.383055621	M1	Female	trans
cg20761810_RPS3AP49	4.29E-05	0.000151771	-0.53960376	M1	Female	trans
cg03637781_KAZN-AS1	4.29E-05	0.000151771	0.320088943	M1	Female	trans
cg15157699_ENSG00000232768	4.29E-05	0.000151772	-0.744801396	M1	Female	trans
cg01641092_HOXB13	4.29E-05	0.000151782	-0.105340151	M1	Female	trans
cg25713370_DUX4L29	4.29E-05	0.000151783	-0.658991204	M1	Female	trans
cg17604362_CLCA3P	4.29E-05	0.000151784	-0.946176438	M1	Female	trans
cg16712416_DGAT2L7P	4.29E-05	0.000151784	-0.568234062	M1	Female	trans
cg10005490_RN7SKP42	4.29E-05	0.000151785	-0.512988671	M1	Female	trans
cg06811119_RNA5SP211	4.29E-05	0.000151786	-0.726121169	M1	Female	trans
cg14013632_ALLC	4.29E-05	0.000151787	-0.384289536	M1	Female	trans
cg00384264_BACH1-IT3	4.29E-05	0.000151787	-0.445207834	M1	Female	trans
cg27139419_RNU6-984P	4.29E-05	0.000151788	0.526624702	M1	Female	trans
cg03335313_ENSG00000225884	4.29E-05	0.000151789	-0.414170039	M1	Female	trans
cg25710745_KCNA6	4.29E-05	0.000151793	-0.543454177	M1	Female	trans
cg04667775_ENSG00000232086	4.29E-05	0.000151793	-0.528955307	M1	Female	trans
cg18266472_MIR302C	4.29E-05	0.000151793	0.349325734	M1	Female	trans
cg20695805_KCP	4.29E-05	0.000151799	0.54959853	M1	Female	trans
cg20369573_ENSG00000220110	4.29E-05	0.0001518	-0.514470347	M1	Female	trans
cg03974581_SNORD116-13	4.29E-05	0.0001518	-0.39138277	M1	Female	trans
cg01843742_IGLV2-23	4.29E-05	0.0001518	-0.300695901	M1	Female	trans
cg07832337_ENSG00000204929	4.29E-05	0.000151801	0.615765708	M1	Female	trans
cg16496814_RPS27P18	4.29E-05	0.000151802	-0.837748817	M1	Female	trans
cg19560656_RPL31P59	4.29E-05	0.000151802	0.919682148	M1	Female	trans
cg12638476_ENSG00000235620	4.30E-05	0.000151802	-0.558628215	M1	Female	trans
cg15001930_ANAPC1P4	4.30E-05	0.000151805	-0.532724621	M1	Female	trans
cg08055409_RAB28P1	4.30E-05	0.000151808	-0.278767063	M1	Female	trans
cg22897634_LINC01781	4.30E-05	0.000151811	-0.337569698	M1	Female	trans
cg22115976_SNORD111B	4.30E-05	0.000151814	-0.532323944	M1	Female	trans
cg09519485_MIR217HG	4.30E-05	0.00015182	-0.704692396	M1	Female	trans
cg18022258_RN7SL205P	4.30E-05	0.000151824	0.272369451	M1	Female	trans
cg20369573_LINC02097	4.30E-05	0.000151827	-0.480669551	M1	Female	trans
cg14532138_RSU1P2	4.30E-05	0.00015183	-0.441187906	M1	Female	trans
cg08640059_RPS19P7	4.30E-05	0.00015183	-0.411001002	M1	Female	trans
cg16601957_CD70	4.30E-05	0.000151832	-0.505398718	M1	Female	trans
cg26419656_RNU7-194P	4.30E-05	0.000151832	0.311419714	M1	Female	trans
cg18054408_ENSG00000227842	4.30E-05	0.000151832	-0.469734778	M1	Female	trans
cg12823408_NPM1P39	4.30E-05	0.000151832	-0.593984288	M1	Female	trans
cg06502685_ENSG00000225107	4.30E-05	0.000151832	-0.621982289	M1	Female	trans
cg07382923_HPCAL4	4.30E-05	0.000151832	-0.399916497	M1	Female	trans
cg14181874_IFIT2	4.30E-05	0.000151832	-0.468424621	M1	Female	trans
cg04751533_ALDH1A3	4.30E-05	0.000151833	-0.505112163	M1	Female	trans
cg16712416_ENSG00000214526	4.30E-05	0.000151836	-0.545315864	M1	Female	trans
cg18269756_LDHAP5	4.30E-05	0.000151837	-0.528835369	M1	Female	trans
cg24186114_B4GALT4-AS1	4.30E-05	0.000151842	-0.624440187	M1	Female	trans
cg22997974_OR4F15	4.30E-05	0.000151842	-0.579159127	M1	Female	trans
cg03637781_ENSG00000241231	4.30E-05	0.000151843	0.374326264	M1	Female	trans
cg11646117_SLC35C2P1	4.30E-05	0.000151845	-0.494918244	M1	Female	trans
cg24603464_NHP2P1	4.30E-05	0.000151846	-0.511386517	M1	Female	trans
cg06026616_MRGPRX1	4.30E-05	0.000151846	-0.68400868	M1	Female	trans
cg14444598_C16orf92	4.30E-05	0.000151846	-0.428343199	M1	Female	trans
cg00938920_TOMM20P1	4.30E-05	0.000151849	-0.493483684	M1	Female	trans
cg24949324_TRIML2	4.30E-05	0.000151849	-0.193791135	M1	Female	trans
cg12932951_RNU6-194P	4.30E-05	0.00015185	-0.585751292	M1	Female	trans
cg06736785_MSLN	4.30E-05	0.00015185	-0.587756526	M1	Female	trans
cg15185538_MIR190B	4.30E-05	0.00015185	-0.719169172	M1	Female	trans
cg00819121_OR9Q2	4.30E-05	0.00015185	-0.535583269	M1	Female	trans
cg21118618_ENSG00000237131	4.30E-05	0.00015185	-0.366258536	M1	Female	trans
cg16515500_GALNT14	4.30E-05	0.00015185	-0.717811493	M1	Female	trans
cg22806076_LINC01717	4.30E-05	0.00015185	-0.743545214	M1	Female	trans
cg25933095_LINC01720	4.30E-05	0.00015185	-0.490642776	M1	Female	trans
cg25933095_CRLF3P3	4.30E-05	0.00015185	-0.490642776	M1	Female	trans
cg25933095_MTCO3P45	4.30E-05	0.00015185	-0.490642776	M1	Female	trans
cg25933095_PSMB3P2	4.30E-05	0.00015185	-0.490642776	M1	Female	trans
cg25933095_RNU6-1298P	4.30E-05	0.00015185	-0.490642776	M1	Female	trans
cg25933095_RN7SKP223	4.30E-05	0.00015185	-0.490642776	M1	Female	trans
cg25933095_LINC02681	4.30E-05	0.00015185	-0.490642776	M1	Female	trans
cg25933095_ENSG00000237480	4.30E-05	0.00015185	-0.107599706	M1	Female	trans
cg25933095_RN7SKP123	4.30E-05	0.00015185	-0.220075163	M1	Female	trans
cg25933095_RNY4P16	4.30E-05	0.00015185	-0.173488498	M1	Female	trans
cg25933095_B3GALNT2P1	4.30E-05	0.00015185	-0.222746887	M1	Female	trans
cg25933095_ZNF716	4.30E-05	0.00015185	-0.164635202	M1	Female	trans
cg25933095_CAPZA1P3	4.30E-05	0.00015185	-0.464305291	M1	Female	trans
cg25933095_ENSG00000225583	4.30E-05	0.00015185	-0.348228968	M1	Female	trans
cg25933095_ENSG00000226829	4.30E-05	0.00015185	-0.220075163	M1	Female	trans
cg25933095_ENSG00000232080	4.30E-05	0.00015185	-0.285394661	M1	Female	trans
cg20100151_ENSG00000233739	4.30E-05	0.00015185	-0.544403879	M1	Female	trans
cg24374161_SMC4P1	4.30E-05	0.00015185	0.978895806	M1	Female	trans
cg24374161_PYY3	4.30E-05	0.00015185	0.978895806	M1	Female	trans
cg24374161_ENSG00000225007	4.30E-05	0.00015185	0.978895806	M1	Female	trans
cg24374161_RNU6-1071P	4.30E-05	0.00015185	0.694761837	M1	Female	trans
cg24374161_RNA5SP366	4.30E-05	0.00015185	0.694761837	M1	Female	trans
cg24374161_RPL17P2	4.30E-05	0.00015185	0.694761837	M1	Female	trans
cg24374161_ENSG00000224054	4.30E-05	0.00015185	0.402122486	M1	Female	trans
cg24374161_ENSG00000237083	4.30E-05	0.00015185	0.694761837	M1	Female	trans
cg06736785_ACTN4	4.30E-05	0.000151851	-0.575739032	M1	Female	trans
cg01990910_ENSG00000236425	4.30E-05	0.000151851	-0.563212869	M1	Female	trans
cg06471872_KRT17P5	4.30E-05	0.000151851	-0.624807482	M1	Female	trans
cg14045652_RPL26P9	4.30E-05	0.000151851	-0.534764295	M1	Female	trans
cg05450979_C20orf203	4.30E-05	0.000151851	-0.410548338	M1	Female	trans
cg04783966_UBE2Q2P10	4.30E-05	0.000151853	0.342475403	M1	Female	trans
cg13879653_RPL36AP43	4.30E-05	0.000151857	-0.492962941	M1	Female	trans
cg07825114_C11orf40	4.30E-05	0.00015186	0.383949386	M1	Female	trans
cg07082012_HHLA1	4.30E-05	0.00015186	-0.413185031	M1	Female	trans
cg07704344_ENSG00000225884	4.30E-05	0.000151861	-0.498707406	M1	Female	trans
cg13714644_TNNT2	4.30E-05	0.000151861	-0.48981386	M1	Female	trans
cg02444715_RNU4-34P	4.30E-05	0.000151861	-0.329705952	M1	Female	trans
cg18372600_DEFB108F	4.30E-05	0.000151862	-0.504500056	M1	Female	trans
cg00531592_ENSG00000230552	4.30E-05	0.000151863	-0.451022927	M1	Female	trans
cg25330422_FGF7P4	4.30E-05	0.000151869	-0.664751966	M1	Female	trans
cg02874992_SRP68P3	4.30E-05	0.000151875	-0.657764031	M1	Female	trans
cg06736785_SELENON	4.30E-05	0.000151875	-0.561735119	M1	Female	trans
cg12398261_ENSG00000233082	4.30E-05	0.000151876	-0.484834726	M1	Female	trans
cg14335687_RPL23AP37	4.30E-05	0.000151878	-0.625596107	M1	Female	trans
cg14585118_DPP4-DT	4.30E-05	0.000151878	-0.4537175	M1	Female	trans
cg11023174_OR5H8	4.30E-05	0.000151878	-0.493407183	M1	Female	trans
cg25047448_RNU6-799P	4.30E-05	0.00015188	-0.444810108	M1	Female	trans
cg11916219_ENSG00000232806	4.30E-05	0.00015188	0.386607191	M1	Female	trans
cg10699599_CENPNP1	4.30E-05	0.00015188	-0.309836663	M1	Female	trans
cg02401524_MME-AS1	4.30E-05	0.00015188	-0.478477618	M1	Female	trans
cg17265961_SLC25A32	4.30E-05	0.000151881	-0.591343229	M1	Female	trans
cg23590389_ENSG00000239300	4.30E-05	0.000151884	-0.437947683	M1	Female	trans
cg22750960_DLEC1P1	4.30E-05	0.000151891	-0.336218056	M1	Female	trans
cg22708635_ATP6V1G1P3	4.30E-05	0.000151892	-0.473932323	M1	Female	trans
cg11602485_ENSG00000238143	4.30E-05	0.000151892	-0.377954507	M1	Female	trans
cg19678863_FMN2	4.30E-05	0.000151892	-0.695606573	M1	Female	trans
cg04060288_DCTN1-AS1	4.30E-05	0.000151894	-0.338670751	M1	Female	trans
cg19111078_SPECC1L	4.30E-05	0.000151894	-0.511808531	M1	Female	trans
cg01534242_NEGR1-IT1	4.30E-05	0.000151894	-0.431273073	M1	Female	trans
cg03772511_RN7SL497P	4.30E-05	0.000151894	-0.463643273	M1	Female	trans
cg26287474_SLC17A7	4.30E-05	0.000151894	-0.558758575	M1	Female	trans
cg01420711_ENSG00000236022	4.30E-05	0.000151895	-0.480905118	M1	Female	trans
cg24894229_GLYATL3	4.30E-05	0.000151899	-0.686685921	M1	Female	trans
cg12395926_MAB21L1	4.30E-05	0.000151901	-0.501327515	M1	Female	trans
cg11893742_ENSG00000225775	4.30E-05	0.000151903	-0.642583859	M1	Female	trans
cg21485150_SLCO5A1	4.30E-05	0.000151904	0.47630552	M1	Female	trans
cg22391814_TRIM16L	4.30E-05	0.000151904	-0.595186193	M1	Female	trans
cg24578004_ENSG00000189229	4.30E-05	0.000151904	-0.609791857	M1	Female	trans
cg15817224_LINC02641	4.30E-05	0.000151904	-0.494905777	M1	Female	trans
cg05526015_ENSG00000232622	4.30E-05	0.000151907	-0.333989829	M1	Female	trans
cg14987596_ENSG00000234451	4.30E-05	0.000151907	-0.38091192	M1	Female	trans
cg09391279_G0S2	4.30E-05	0.000151907	-0.569020631	M1	Female	trans
cg08315421_ENSG00000227863	4.30E-05	0.000151907	-0.694639649	M1	Female	trans
cg22539294_HMGB1P9	4.30E-05	0.000151907	-0.448353286	M1	Female	trans
cg18438405_CHGA	4.30E-05	0.000151907	-0.636698328	M1	Female	trans
cg24430871_SOD1P1	4.30E-05	0.000151907	-0.495383221	M1	Female	trans
cg05079074_FAM86B3P	4.30E-05	0.000151909	-0.528441554	M1	Female	trans
cg00621679_LINC00320	4.30E-05	0.000151911	-0.729574798	M1	Female	trans
cg11429271_PSMC1P11	4.30E-05	0.000151913	0.486018042	M1	Female	trans
cg00232388_RNY4P34	4.30E-05	0.000151914	-0.68462556	M1	Female	trans
cg23806703_VLDLR	4.30E-05	0.00015192	-0.479146694	M1	Female	trans
cg15372814_DHFRP3	4.30E-05	0.00015192	-0.674653738	M1	Female	trans
cg02303400_MRPS21P2	4.30E-05	0.000151926	-0.542331052	M1	Female	trans
cg17830140_ENSG00000240775	4.30E-05	0.000151931	-0.54185101	M1	Female	trans
cg14646214_PTMAP5	4.30E-05	0.000151932	-0.515720594	M1	Female	trans
cg11170468_ENSG00000201407	4.30E-05	0.000151933	-0.416253718	M1	Female	trans
cg27342587_LINC01168	4.30E-05	0.000151933	-0.556077385	M1	Female	trans
cg05379608_RNU7-26P	4.30E-05	0.000151936	-0.479568558	M1	Female	trans
cg05302915_MIR1262	4.30E-05	0.000151938	-0.469581259	M1	Female	trans
cg01917321_DCAF12L2	4.30E-05	0.000151941	-0.620420198	M1	Female	trans
cg04639241_SNRPCP1	4.30E-05	0.000151942	-0.474901417	M1	Female	trans
cg17013778_TMEM256P1	4.30E-05	0.000151942	-0.454344912	M1	Female	trans
cg19155735_RPL23AP43	4.30E-05	0.000151943	-0.509476164	M1	Female	trans
cg24719726_ENSG00000233516	4.30E-05	0.000151943	-0.480285227	M1	Female	trans
cg08880327_EI24P3	4.30E-05	0.000151943	-0.377089172	M1	Female	trans
cg08414407_RN7SKP42	4.30E-05	0.000151943	-0.810406801	M1	Female	trans
cg16754847_RSU1P2	4.30E-05	0.000151946	-0.998957592	M1	Female	trans
cg10360725_ENSG00000227556	4.30E-05	0.000151947	-0.389968065	M1	Female	trans
cg13703714_MPPE1	4.30E-05	0.000151948	-0.469948014	M1	Female	trans
cg09294055_OOEP-AS1	4.30E-05	0.000151948	0.515495862	M1	Female	trans
cg21129360_ENSG00000223859	4.30E-05	0.000151949	-0.36971233	M1	Female	trans
cg14635551_IGKV1-17	4.30E-05	0.000151949	-0.352216709	M1	Female	trans
cg10905987_RPSAP10	4.30E-05	0.000151953	-0.542250563	M1	Female	trans
cg00592315_MRPL35P1	4.30E-05	0.000151953	-0.464096016	M1	Female	trans
cg18589742_TACSTD2	4.30E-05	0.000151953	-0.63066995	M1	Female	trans
cg03015956_CEP250-AS1	4.30E-05	0.000151955	-0.444171591	M1	Female	trans
cg01008267_ENSG00000237002	4.30E-05	0.000151956	-0.508009241	M1	Female	trans
cg03637781_ENSG00000213155	4.30E-05	0.000151957	0.369437652	M1	Female	trans
cg17121694_SATB1-AS1	4.30E-05	0.000151963	-0.385755179	M1	Female	trans
cg08061367_IGHV1-2	4.30E-05	0.000151963	-0.416516988	M1	Female	trans
cg00570285_RNU6-584P	4.30E-05	0.000151964	-0.53776903	M1	Female	trans
cg15456527_RASD1	4.30E-05	0.000151964	-0.744722582	M1	Female	trans
cg22865455_FRMPD3-AS1	4.30E-05	0.000151971	-0.341096488	M1	Female	trans
cg24001233_TGM5	4.30E-05	0.000151971	-0.450251055	M1	Female	trans
cg12656219_HMGB1P9	4.30E-05	0.000151972	-0.403376944	M1	Female	trans
cg12368522_TEX35	4.30E-05	0.000151972	-0.452123599	M1	Female	trans
cg15671450_HTATSF1P1	4.30E-05	0.000151976	0.639044296	M1	Female	trans
cg03886687_MTND2P15	4.30E-05	0.000151976	0.392594201	M1	Female	trans
cg22210652_RN7SL571P	4.30E-05	0.000151976	0.565547635	M1	Female	trans
cg21953717_EXOSC1	4.30E-05	0.000151976	-0.476624191	M1	Female	trans
cg14826752_ENSG00000236248	4.30E-05	0.000151976	-0.566413474	M1	Female	trans
cg21640060_GLRX5P1	4.30E-05	0.000151976	0.148042516	M1	Female	trans
cg21640060_RNU6-429P	4.30E-05	0.000151976	0.603080223	M1	Female	trans
cg21640060_LINC02630	4.30E-05	0.000151976	0.734045871	M1	Female	trans
cg21640060_LINC02248	4.30E-05	0.000151976	0.734045871	M1	Female	trans
cg21640060_CCNYL3	4.30E-05	0.000151976	0.734045871	M1	Female	trans
cg21640060_RNU5F-7P	4.30E-05	0.000151976	0.734045871	M1	Female	trans
cg21640060_ENSG00000238066	4.30E-05	0.000151976	0.603080223	M1	Female	trans
cg21640060_ENSG00000240980	4.30E-05	0.000151976	0.371170219	M1	Female	trans
cg24046884_H3P5	4.30E-05	0.000151976	-0.527688571	M1	Female	trans
cg27599856_PDE4DIPP7	4.30E-05	0.000151979	-0.447762931	M1	Female	trans
cg10411959_ENSG00000221711	4.30E-05	0.000151979	-0.534776611	M1	Female	trans
cg13935206_OR1N1	4.30E-05	0.000151979	-0.339422431	M1	Female	trans
cg14229362_DSCAM-AS1	4.30E-05	0.00015198	0.347944228	M1	Female	trans
cg03851043_ENSG00000231189	4.30E-05	0.000151984	-0.398858811	M1	Female	trans
cg00647173_RPS27P20	4.30E-05	0.000151984	0.412527981	M1	Female	trans
cg04224568_RNU6-563P	4.30E-05	0.000151984	-0.393355239	M1	Female	trans
cg15018132_CRISP1	4.30E-05	0.000151985	-0.709157068	M1	Female	trans
cg14786880_TARDBPP1	4.30E-05	0.000151988	-0.452170672	M1	Female	trans
cg12422539_RPL24P7	4.30E-05	0.00015199	-0.545688244	M1	Female	trans
cg02953382_EIF4A1P6	4.30E-05	0.00015199	0.494087664	M1	Female	trans
cg02478793_OPN1MW2	4.30E-05	0.00015199	-0.592965431	M1	Female	trans
cg25212717_ANK2	4.30E-05	0.00015199	-0.711050457	M1	Female	trans
cg15912082_OR4B1	4.30E-05	0.000151996	-0.643920967	M1	Female	trans
cg15912082_OR5B17	4.30E-05	0.000151996	-0.68099632	M1	Female	trans
cg19982758_EFCC1	4.30E-05	0.000151996	-0.479301328	M1	Female	trans
cg04181991_OR2U2P	4.30E-05	0.000152001	-0.515116719	M1	Female	trans
cg13565400_CICP26	4.30E-05	0.000152003	0.432700645	M1	Female	trans
cg17158894_TAF7L	4.30E-05	0.000152008	-0.680938581	M1	Female	trans
cg24096515_RNU6-525P	4.30E-05	0.000152008	0.562783121	M1	Female	trans
cg02062326_TLR9	4.30E-05	0.000152011	0.580299397	M1	Female	trans
cg05986572_ENSG00000235431	4.30E-05	0.000152011	-0.538310193	M1	Female	trans
cg25949002_RN7SL101P	4.30E-05	0.000152012	-0.509818982	M1	Female	trans
cg03695461_HTR1F	4.30E-05	0.000152012	-0.572541785	M1	Female	trans
cg14369518_SNORD18A	4.30E-05	0.000152015	-0.491338862	M1	Female	trans
cg16792066_PSORS1C3	4.30E-05	0.000152018	0.370575861	M1	Female	trans
cg05226043_OR7E24	4.30E-05	0.000152019	-0.544264292	M1	Female	trans
cg11775190_PAFAH1B2P1	4.30E-05	0.000152019	-0.579463835	M1	Female	trans
cg17513770_SNORA73	4.30E-05	0.000152019	-0.616052327	M1	Female	trans
cg18941079_OR4M1	4.30E-05	0.00015202	-0.528689879	M1	Female	trans
cg04493778_RPS6P20	4.30E-05	0.00015202	-0.287278519	M1	Female	trans
cg18160046_RPS15AP34	4.30E-05	0.000152021	-0.734769499	M1	Female	trans
cg01716040_UGT2B10	4.30E-05	0.000152028	-0.519150965	M1	Female	trans
cg22764591_RPS26P3	4.30E-05	0.000152028	0.499258313	M1	Female	trans
cg05387905_DUSP1	4.30E-05	0.000152032	-0.696757147	M1	Female	trans
cg00393585_BET1P1	4.30E-05	0.000152035	0.449182048	M1	Female	trans
cg13370086_PERM1	4.30E-05	0.000152035	-0.415645571	M1	Female	trans
cg05291244_RN7SKP184	4.30E-05	0.000152036	-0.42411001	M1	Female	trans
cg13692482_RNU2-22P	4.30E-05	0.000152038	-0.48036069	M1	Female	trans
cg05056349_ADGRE1	4.30E-05	0.000152047	0.60385901	M1	Female	trans
cg27056165_ENSG00000226772	4.30E-05	0.000152051	-0.699579158	M1	Female	trans
cg12571007_ENSG00000212565	4.31E-05	0.000152054	-0.46626985	M1	Female	trans
cg23440456_KRTAP9-3	4.31E-05	0.000152057	-0.529669651	M1	Female	trans
cg19952704_ENSG00000221711	4.31E-05	0.000152057	0.565419448	M1	Female	trans
cg27064927_OR51E1	4.31E-05	0.000152057	-0.355339104	M1	Female	trans
cg10488013_FAT3	4.31E-05	0.000152057	-0.427140441	M1	Female	trans
cg08173216_BUB3P1	4.31E-05	0.000152063	0.503553274	M1	Female	trans
cg05821633_KRTAP2-4	4.31E-05	0.000152063	-0.153200669	M1	Female	trans
cg08414407_RN7SL442P	4.31E-05	0.000152063	-0.709221907	M1	Female	trans
cg22535327_RPL5P28	4.31E-05	0.000152063	-0.541035865	M1	Female	trans
cg02720442_RPL7P35	4.31E-05	0.000152065	0.555328356	M1	Female	trans
cg14919558_CNGB3	4.31E-05	0.000152066	0.503814212	M1	Female	trans
cg19111078_PROK1	4.31E-05	0.000152067	-0.492759891	M1	Female	trans
cg05518022_GHRHR	4.31E-05	0.000152069	0.403658337	M1	Female	trans
cg12600174_ZNF214	4.31E-05	0.00015207	0.527708716	M1	Female	trans
cg27286337_CLEC14A	4.31E-05	0.000152072	-0.552179449	M1	Female	trans
cg13360263_SEC61B	4.31E-05	0.000152073	-0.483147287	M1	Female	trans
cg03272877_SNORA63D	4.31E-05	0.000152073	0.76250202	M1	Female	trans
cg17961163_ENSG00000240441	4.31E-05	0.000152074	0.661866931	M1	Female	trans
cg14170201_LYPD9P	4.31E-05	0.000152083	-0.745010868	M1	Female	trans
cg24118983_SSX6P	4.31E-05	0.000152086	-0.341201455	M1	Female	trans
cg05780543_IGLC6	4.31E-05	0.000152091	0.213216481	M1	Female	trans
cg12597558_ENSG00000227873	4.31E-05	0.000152094	-0.723274067	M1	Female	trans
cg04208344_LINC00311	4.31E-05	0.000152096	-0.372843119	M1	Female	trans
cg25215565_ENSG00000237955	4.31E-05	0.000152102	-0.580535297	M1	Female	trans
cg23024913_ENSG00000226957	4.31E-05	0.000152102	-0.427608961	M1	Female	trans
cg17121694_VDAC1P8	4.31E-05	0.000152103	-0.385160721	M1	Female	trans
cg11756968_PNLIPRP3	4.31E-05	0.000152103	-0.776421655	M1	Female	trans
cg07545728_LINC01054	4.31E-05	0.000152104	-0.48097668	M1	Female	trans
cg26569518_RN7SKP137	4.31E-05	0.000152104	0.407298925	M1	Female	trans
cg25527627_UBE2D1	4.31E-05	0.000152107	-0.447289569	M1	Female	trans
cg18710053_SPCS2P4	4.31E-05	0.000152107	0.426992149	M1	Female	trans
cg25192647_MRPL32P1	4.31E-05	0.00015211	-0.466955604	M1	Female	trans
cg05519658_LINC01370	4.31E-05	0.000152112	-0.482109748	M1	Female	trans
cg01371313_FAM238B	4.31E-05	0.000152112	-0.565190214	M1	Female	trans
cg22930385_ADRA2C	4.31E-05	0.000152118	-0.675838191	M1	Female	trans
cg11889721_TSPEAR-AS2	4.31E-05	0.000152118	0.557103252	M1	Female	trans
cg20313696_ENSG00000235859	4.31E-05	0.000152119	-0.554918662	M1	Female	trans
cg08296131_RORB	4.31E-05	0.00015212	-0.698215703	M1	Female	trans
cg02303400_RPL23AP19	4.31E-05	0.000152124	-0.444119495	M1	Female	trans
cg13899486_SKP1P3	4.31E-05	0.000152124	0.467621176	M1	Female	trans
cg13440411_TRBV5-1	4.31E-05	0.000152129	-0.763436913	M1	Female	trans
cg15756601_RNU6-236P	4.31E-05	0.000152134	-0.36705423	M1	Female	trans
cg23806703_THAP6	4.31E-05	0.000152135	-0.504437456	M1	Female	trans
cg19556123_ENSG00000213994	4.31E-05	0.000152136	-0.46646436	M1	Female	trans
cg25217772_ENSG00000213959	4.31E-05	0.000152136	-0.392298777	M1	Female	trans
cg10526733_MTCO1P27	4.31E-05	0.000152136	0.348561024	M1	Female	trans
cg15412826_XCL2	4.31E-05	0.000152141	-0.407673337	M1	Female	trans
cg04665311_ENSG00000240775	4.31E-05	0.000152144	-0.566682679	M1	Female	trans
cg25636922_TUBBP6	4.31E-05	0.000152146	-0.276838378	M1	Female	trans
cg07715621_CRIP1P4	4.31E-05	0.000152149	-0.41356908	M1	Female	trans
cg15121877_NPM1P19	4.31E-05	0.000152149	0.698443253	M1	Female	trans
cg09294055_RPS27P10	4.31E-05	0.000152156	0.539427043	M1	Female	trans
cg03575231_SLITRK4	4.31E-05	0.000152157	-0.473618156	M1	Female	trans
cg04924345_ZC2HC1C	4.31E-05	0.000152159	-0.645395204	M1	Female	trans
cg05379608_SNTG1	4.31E-05	0.000152161	-0.413107607	M1	Female	trans
cg24304928_ZNF721	4.31E-05	0.000152161	-0.409328413	M1	Female	trans
cg00199007_THAP3	4.31E-05	0.000152165	-0.49129784	M1	Female	trans
cg02378862_GAGE12G	4.31E-05	0.000152165	-0.198499489	M1	Female	trans
cg02782331_DNLZ	4.31E-05	0.000152165	-0.493321753	M1	Female	trans
cg27133038_CAV3	4.31E-05	0.000152166	-0.774264825	M1	Female	trans
cg10526733_ENSG00000240271	4.31E-05	0.000152169	0.484368657	M1	Female	trans
cg14850837_CYMP	4.31E-05	0.000152169	-0.588977089	M1	Female	trans
cg02835401_LCE2D	4.31E-05	0.000152169	-0.488217345	M1	Female	trans
cg23209353_ENSG00000239665	4.31E-05	0.000152175	-0.463521536	M1	Female	trans
cg16565439_ENSG00000235403	4.31E-05	0.000152176	-0.387765503	M1	Female	trans
cg08894365_TTC4P1	4.31E-05	0.000152176	0.840469788	M1	Female	trans
cg17604362_LINC01266	4.31E-05	0.000152176	-0.831452	M1	Female	trans
cg24377657_MTHFD2P5	4.31E-05	0.000152176	0.358025203	M1	Female	trans
cg06063484_RNU6-627P	4.31E-05	0.000152176	-0.483194163	M1	Female	trans
cg06063484_OTOS	4.31E-05	0.000152176	-0.324271639	M1	Female	trans
cg06063484_RNU1-76P	4.31E-05	0.000152176	-0.483194163	M1	Female	trans
cg06063484_LINC01626	4.31E-05	0.000152176	-0.483194163	M1	Female	trans
cg06063484_FABP12P1	4.31E-05	0.000152176	-0.483194163	M1	Female	trans
cg06063484_NTM-IT	4.31E-05	0.000152176	-0.342942387	M1	Female	trans
cg06063484_DEFB128	4.31E-05	0.000152176	-0.483194163	M1	Female	trans
cg06063484_RN7SL305P	4.31E-05	0.000152176	-0.342942387	M1	Female	trans
cg06063484_ENSG00000228167	4.31E-05	0.000152176	-0.483194163	M1	Female	trans
cg06063484_ENSG00000229013	4.31E-05	0.000152176	-0.483194163	M1	Female	trans
cg06063484_ENSG00000232958	4.31E-05	0.000152176	-0.184394811	M1	Female	trans
cg06063484_ENSG00000234638	4.31E-05	0.000152176	-0.483194163	M1	Female	trans
cg06063484_FGF7P2	4.31E-05	0.000152176	-0.094213519	M1	Female	trans
cg12659158_ELAVL4	4.31E-05	0.000152177	-0.434187146	M1	Female	trans
cg15429715_SSX2	4.31E-05	0.000152181	-0.590652766	M1	Female	trans
cg08348957_IGKV5-2	4.31E-05	0.000152181	-0.399563857	M1	Female	trans
cg24525457_ENSG00000224292	4.31E-05	0.000152182	0.432661776	M1	Female	trans
cg13728149_LINC00941	4.31E-05	0.000152182	-0.556650414	M1	Female	trans
cg15488978_SLC25A5P7	4.31E-05	0.000152184	-0.70851126	M1	Female	trans
cg26307193_NFKBIL1	4.31E-05	0.000152184	-0.476892972	M1	Female	trans
cg10095057_OR13J1	4.31E-05	0.00015219	-0.40992315	M1	Female	trans
cg00879723_ATP6V0E2-AS1	4.31E-05	0.00015219	-0.668039728	M1	Female	trans
cg17604362_ACP3	4.31E-05	0.000152197	-0.919244644	M1	Female	trans
cg21560722_SNORA66	4.31E-05	0.000152199	-0.437874826	M1	Female	trans
cg12396032_ENSG00000226716	4.31E-05	0.000152204	-0.288692208	M1	Female	trans
cg20369573_S100A11P2	4.31E-05	0.000152204	-0.411096955	M1	Female	trans
cg03820640_RNU6-746P	4.31E-05	0.000152209	0.617620716	M1	Female	trans
cg23404528_UGT2B25P	4.31E-05	0.000152212	0.491776947	M1	Female	trans
cg22193691_LINC00570	4.31E-05	0.000152216	-0.575171403	M1	Female	trans
cg19653415_ENSG00000227531	4.31E-05	0.000152216	-0.482774852	M1	Female	trans
cg23155884_LINC01628	4.31E-05	0.000152219	-0.561685832	M1	Female	trans
cg14549467_IL1RAPL2	4.31E-05	0.00015222	-0.465986169	M1	Female	trans
cg17181840_FOS	4.31E-05	0.00015222	0.687231232	M1	Female	trans
cg07353306_LINC01589	4.31E-05	0.000152223	-0.446667555	M1	Female	trans
cg03926165_RPS26P30	4.31E-05	0.000152224	-0.463992562	M1	Female	trans
cg02877478_LINC00430	4.31E-05	0.000152227	0.443797548	M1	Female	trans
cg27457427_OR1N1	4.31E-05	0.000152229	-0.302814136	M1	Female	trans
cg15465092_MRGPRG	4.31E-05	0.000152232	1.01855702	M1	Female	trans
cg15735438_ENSG00000228860	4.31E-05	0.000152234	-0.661541421	M1	Female	trans
cg09035093_Y_RNA	4.31E-05	0.000152234	-0.543151032	M1	Female	trans
cg17725166_ST7-OT4	4.31E-05	0.000152235	-0.377209124	M1	Female	trans
cg12571007_SLC16A12	4.31E-05	0.000152235	-0.366130936	M1	Female	trans
cg08015503_RPL23AP43	4.31E-05	0.000152235	-0.544945114	M1	Female	trans
cg09947026_PGK1P1	4.31E-05	0.000152236	-0.38528438	M1	Female	trans
cg05584297_ENSG00000227902	4.31E-05	0.00015224	-0.49268131	M1	Female	trans
cg06175279_PCYT1B-AS1	4.31E-05	0.000152241	-0.549767519	M1	Female	trans
cg05392160_ENSG00000232627	4.31E-05	0.000152241	-0.263960501	M1	Female	trans
cg02302000_RNU6-251P	4.31E-05	0.000152245	-0.809227603	M1	Female	trans
cg02096758_R3HDM2	4.31E-05	0.000152248	-0.642282002	M1	Female	trans
cg11156873_SPTLC1P5	4.31E-05	0.000152252	-0.382712383	M1	Female	trans
cg23209353_LGALSL	4.31E-05	0.000152253	-0.473294735	M1	Female	trans
cg17185052_ATP5PDP3	4.31E-05	0.000152257	-0.537440419	M1	Female	trans
cg11156873_ENSG00000230516	4.31E-05	0.00015226	-0.448986706	M1	Female	trans
cg03660115_UBTFL3	4.31E-05	0.00015226	0.37673935	M1	Female	trans
cg07681935_RNU6-30P	4.31E-05	0.000152261	-0.447716705	M1	Female	trans
cg10095057_CDSN	4.31E-05	0.000152262	-0.559530876	M1	Female	trans
cg25353287_CDR2L	4.31E-05	0.000152265	-0.424163389	M1	Female	trans
cg02057688_SYN3-AS1	4.31E-05	0.00015227	-0.386260821	M1	Female	trans
cg03555371_SNORD115-4	4.31E-05	0.000152273	-0.533194787	M1	Female	trans
cg01808320_RNU6-1031P	4.31E-05	0.000152275	-0.428856864	M1	Female	trans
cg08498272_ENSG00000215586	4.31E-05	0.000152275	-0.756192582	M1	Female	trans
cg20369573_RPL36AP41	4.31E-05	0.000152275	-0.488041656	M1	Female	trans
cg02930518_RN7SKP108	4.31E-05	0.000152275	-0.69288594	M1	Female	trans
cg14733725_RPS5P3	4.31E-05	0.000152281	-0.476848963	M1	Female	trans
cg23024913_AQP11	4.31E-05	0.000152282	-0.395516888	M1	Female	trans
cg03644281_TRAV22	4.31E-05	0.000152282	-0.656286165	M1	Female	trans
cg11756968_ENSG00000213076	4.31E-05	0.000152283	-0.923187246	M1	Female	trans
cg09257734_AKR1B1P6	4.31E-05	0.000152284	-0.686932186	M1	Female	trans
cg14579235_IFNA4	4.31E-05	0.000152288	-0.842426771	M1	Female	trans
cg06589596_RNU6-274P	4.31E-05	0.000152293	-0.487555375	M1	Female	trans
cg17790037_ENSG00000234683	4.31E-05	0.000152294	0.722657095	M1	Female	trans
cg23806703_PDE4DIP	4.31E-05	0.000152295	-0.53037091	M1	Female	trans
cg14227773_RNU6-698P	4.31E-05	0.0001523	-0.508830332	M1	Female	trans
cg15672365_TFF1	4.31E-05	0.00015231	-0.498554114	M1	Female	trans
cg08131310_TRARG1	4.31E-05	0.000152314	-0.624757498	M1	Female	trans
cg03165426_OR7E90P	4.31E-05	0.000152317	-0.450833411	M1	Female	trans
cg24949324_C2orf83	4.31E-05	0.000152317	-0.721593972	M1	Female	trans
cg20237815_GHSR	4.31E-05	0.00015232	-0.722765263	M1	Female	trans
cg07917878_RPSAP13	4.31E-05	0.00015232	-0.775822715	M1	Female	trans
cg02720442_FAT1	4.31E-05	0.00015232	0.533739585	M1	Female	trans
cg16278658_C5AR1	4.31E-05	0.000152322	-0.456953033	M1	Female	trans
cg27504269_TBX2	4.31E-05	0.000152322	-0.454093656	M1	Female	trans
cg19351336_LIMD1-AS1	4.31E-05	0.000152323	-0.553497297	M1	Female	trans
cg03734133_RNU6-670P	4.31E-05	0.000152324	-0.475990931	M1	Female	trans
cg07918589_ENSG00000235069	4.31E-05	0.000152324	-0.567966027	M1	Female	trans
cg08823359_ENSG00000213867	4.31E-05	0.000152324	0.519839762	M1	Female	trans
cg18786324_ANKRD60	4.31E-05	0.000152325	-0.366860527	M1	Female	trans
cg15542496_ADA	4.31E-05	0.000152325	-0.467245048	M1	Female	trans
cg20571761_ENSG00000234484	4.31E-05	0.000152325	-0.468173534	M1	Female	trans
cg13556387_OPTC	4.32E-05	0.000152328	-0.567022424	M1	Female	trans
cg15067619_ENSG00000235526	4.32E-05	0.000152329	0.460535815	M1	Female	trans
ch.17.1629120F_SNORD115-18	4.32E-05	0.00015233	0.361011594	M1	Female	trans
cg11091734_KRT33A	4.32E-05	0.000152335	-0.410550322	M1	Female	trans
cg18057692_GAPDHP21	4.32E-05	0.000152337	-0.511896871	M1	Female	trans
cg00178522_RNU6-103P	4.32E-05	0.000152338	-0.42022205	M1	Female	trans
cg09076900_ENSG00000226477	4.32E-05	0.000152343	-0.487167777	M1	Female	trans
cg03094912_MIR653	4.32E-05	0.000152343	-0.543041255	M1	Female	trans
cg05874523_ENSG00000188078	4.32E-05	0.000152343	-0.593348986	M1	Female	trans
cg21693464_RNU6-984P	4.32E-05	0.00015235	0.516217218	M1	Female	trans
cg20060216_ENSG00000229711	4.32E-05	0.000152351	-0.361569829	M1	Female	trans
cg15406420_HTN3	4.32E-05	0.000152352	-0.213584872	M1	Female	trans
cg06736785_CUEDC1	4.32E-05	0.000152352	-0.552347135	M1	Female	trans
cg06745740_NCLP2	4.32E-05	0.000152352	0.856522326	M1	Female	trans
cg12600174_DHX40	4.32E-05	0.000152353	0.535168068	M1	Female	trans
cg17159699_DHFRP1	4.32E-05	0.000152353	-0.43090281	M1	Female	trans
cg08406402_LIMS2	4.32E-05	0.000152355	-0.400753428	M1	Female	trans
cg21849790_RNU6-746P	4.32E-05	0.000152355	0.607165505	M1	Female	trans
cg20620047_ENSG00000207419	4.32E-05	0.000152355	0.447747388	M1	Female	trans
cg09081941_VDR	4.32E-05	0.000152357	-0.729376115	M1	Female	trans
cg10548700_ENSG00000230026	4.32E-05	0.000152358	0.567964222	M1	Female	trans
cg05226043_BMP5	4.32E-05	0.000152362	-0.51864785	M1	Female	trans
cg16507569_MIR137HG	4.32E-05	0.000152362	-0.587989492	M1	Female	trans
cg05174890_ENSG00000229913	4.32E-05	0.000152362	0.590260706	M1	Female	trans
cg00866836_FLRT1	4.32E-05	0.000152362	-0.994991748	M1	Female	trans
cg12176654_HS3ST4	4.32E-05	0.000152363	-1.033010916	M1	Female	trans
cg10872106_KLF2P2	4.32E-05	0.000152363	-0.577369599	M1	Female	trans
cg16565439_ENSG00000228692	4.32E-05	0.000152366	-0.402029004	M1	Female	trans
cg26250046_NAPEPLD	4.32E-05	0.000152372	-0.482165739	M1	Female	trans
cg09736391_ENSG00000226812	4.32E-05	0.000152375	-0.627457471	M1	Female	trans
cg22391814_LINC01564	4.32E-05	0.000152378	-0.633323344	M1	Female	trans
cg15143268_LINC01681	4.32E-05	0.00015238	-0.31259812	M1	Female	trans
cg09627874_ENSG00000225750	4.32E-05	0.000152382	0.484608901	M1	Female	trans
cg17604362_RPS15AP29	4.32E-05	0.000152382	-0.77266084	M1	Female	trans
cg02303400_ENSG00000215198	4.32E-05	0.000152383	-0.359601468	M1	Female	trans
cg06598634_ENSG00000233648	4.32E-05	0.000152383	-0.374745511	M1	Female	trans
cg08188698_RPL23AP26	4.32E-05	0.000152384	-0.579644419	M1	Female	trans
cg27087136_TRAV19	4.32E-05	0.000152384	-0.591591904	M1	Female	trans
cg01037617_AHSG	4.32E-05	0.000152384	0.314668518	M1	Female	trans
cg02232418_NDST4	4.32E-05	0.000152387	-0.955197948	M1	Female	trans
cg15188881_RN7SL795P	4.32E-05	0.000152389	-0.519308641	M1	Female	trans
cg07021906_ENSG00000240790	4.32E-05	0.00015239	-0.507792724	M1	Female	trans
cg04425604_MPI	4.32E-05	0.000152394	-0.496782124	M1	Female	trans
cg07510230_NAP1L4P2	4.32E-05	0.000152395	0.606460371	M1	Female	trans
cg10206184_MTATP6P29	4.32E-05	0.000152395	-0.507770839	M1	Female	trans
cg20825109_RBMS3	4.32E-05	0.000152395	-0.527738103	M1	Female	trans
cg12377084_LINC02873	4.32E-05	0.000152396	-0.624303466	M1	Female	trans
cg13897388_CSTA	4.32E-05	0.000152397	-0.520763827	M1	Female	trans
cg11600594_IDS	4.32E-05	0.000152397	-0.442874328	M1	Female	trans
cg25102279_DNAJA1P5	4.32E-05	0.000152399	-0.334070895	M1	Female	trans
cg06282009_DCN	4.32E-05	0.000152403	-0.43212009	M1	Female	trans
cg13992929_Y_RNA	4.32E-05	0.000152404	-0.613439151	M1	Female	trans
cg13626825_TACO1	4.32E-05	0.000152406	-0.66573646	M1	Female	trans
cg27132391_ENSG00000212168	4.32E-05	0.000152409	0.72486156	M1	Female	trans
cg09299773_FAM170B	4.32E-05	0.000152409	-0.448879288	M1	Female	trans
cg17296658_MIR638	4.32E-05	0.000152409	-0.408669648	M1	Female	trans
cg08640059_CYP51A1P2	4.32E-05	0.000152409	-0.40207528	M1	Female	trans
cg02926415_ATP5MGP4	4.32E-05	0.000152409	-0.389401164	M1	Female	trans
cg15644305_PAX5	4.32E-05	0.000152412	-0.273681887	M1	Female	trans
cg11156873_IL9RP2	4.32E-05	0.000152414	-0.367561007	M1	Female	trans
cg10699599_ENSG00000242156	4.32E-05	0.000152414	-0.351882738	M1	Female	trans
cg11153505_ARPC3P1	4.32E-05	0.000152416	-0.571954829	M1	Female	trans
cg09007239_RNU6-66P	4.32E-05	0.000152416	-0.440478924	M1	Female	trans
cg09007239_MINAR2	4.32E-05	0.000152416	-0.486914125	M1	Female	trans
cg18881071_ENSG00000236841	4.32E-05	0.000152416	-0.378174899	M1	Female	trans
cg13500029_ENSAP3	4.32E-05	0.00015242	-0.240273747	M1	Female	trans
cg03959986_RNU6-580P	4.32E-05	0.000152422	0.620927793	M1	Female	trans
cg13360249_IRS4	4.32E-05	0.000152422	-0.612614074	M1	Female	trans
cg02241545_OR10C1	4.32E-05	0.000152429	-0.506468223	M1	Female	trans
cg23727505_KRTAP10-3	4.32E-05	0.000152432	-0.532147961	M1	Female	trans
cg16915057_RNA5SP300	4.32E-05	0.000152435	-0.542223202	M1	Female	trans
cg02592881_U3	4.32E-05	0.000152437	-0.613958157	M1	Female	trans
cg00879723_TMEM186	4.32E-05	0.000152438	-0.734055645	M1	Female	trans
cg10548700_ACE2	4.32E-05	0.000152438	0.525722341	M1	Female	trans
cg20695805_C8orf74	4.32E-05	0.000152438	0.372795659	M1	Female	trans
cg09385285_RNU6-883P	4.32E-05	0.000152438	-0.424477552	M1	Female	trans
cg27605211_CD34	4.32E-05	0.000152441	-0.668365843	M1	Female	trans
cg16792044_MIR548F5	4.32E-05	0.000152443	-0.716851554	M1	Female	trans
cg22549984_VNN1	4.32E-05	0.000152444	-0.41835228	M1	Female	trans
cg09162333_RUSC1	4.32E-05	0.000152444	-0.61186498	M1	Female	trans
cg24330793_ENSG00000214546	4.32E-05	0.000152445	-0.568937152	M1	Female	trans
cg11893742_BCAS2P3	4.32E-05	0.000152446	-0.484422655	M1	Female	trans
cg02560739_RNA5SP378	4.32E-05	0.00015245	-0.514928537	M1	Female	trans
cg24607417_ASB2	4.32E-05	0.000152451	-0.570443058	M1	Female	trans
cg05633550_SAP18P3	4.32E-05	0.000152451	-0.420177091	M1	Female	trans
cg15120247_KCNK10	4.32E-05	0.000152451	-0.679895134	M1	Female	trans
cg07774680_GNG7	4.32E-05	0.000152454	0.551667009	M1	Female	trans
cg21392220_FGB	4.32E-05	0.000152455	-0.476288191	M1	Female	trans
cg02307102_CNBD1	4.32E-05	0.000152455	-0.553907101	M1	Female	trans
cg19754530_OR2G1P	4.32E-05	0.000152455	-0.603784405	M1	Female	trans
cg02877478_PAG1	4.32E-05	0.000152456	0.438153935	M1	Female	trans
cg05395063_ENSG00000236118	4.32E-05	0.000152456	-0.52952762	M1	Female	trans
cg06899226_ZNF326	4.32E-05	0.000152459	-0.448980665	M1	Female	trans
cg04544994_ZNF736P9Y	4.32E-05	0.00015246	-0.757039343	M1	Female	trans
cg04549802_APOH	4.32E-05	0.000152462	-0.360562878	M1	Female	trans
cg02420010_RNU6-1176P	4.32E-05	0.000152464	0.345805578	M1	Female	trans
cg17669549_KCND3-IT1	4.32E-05	0.000152466	-0.460325811	M1	Female	trans
cg05661750_TEX44	4.32E-05	0.000152466	-0.504525338	M1	Female	trans
cg22263704_ZNF877P	4.32E-05	0.000152468	-0.47451758	M1	Female	trans
cg03325667_CDV3P1	4.32E-05	0.00015247	0.738663306	M1	Female	trans
cg14085477_RN7SL215P	4.32E-05	0.000152472	-0.529670801	M1	Female	trans
cg12010643_SFN	4.32E-05	0.000152473	-0.555873943	M1	Female	trans
cg14786880_CDH26	4.32E-05	0.000152474	-0.444607403	M1	Female	trans
cg25040746_STX1B	4.32E-05	0.000152476	-0.559624079	M1	Female	trans
cg01578705_BMS1P4-AGAP5	4.32E-05	0.000152478	-0.460246403	M1	Female	trans
cg18786324_NPIPA7	4.32E-05	0.000152479	-0.408777609	M1	Female	trans
cg20028646_ARHGEF7-IT1	4.32E-05	0.00015248	0.730025688	M1	Female	trans
cg26329715_MVB12A	4.32E-05	0.000152482	-0.489134419	M1	Female	trans
cg17127665_RNA5SP389	4.32E-05	0.000152483	-0.521479208	M1	Female	trans
cg10548700_RNVU1-32	4.32E-05	0.000152485	0.517360861	M1	Female	trans
cg22113116_FTLP1	4.32E-05	0.000152488	0.420105557	M1	Female	trans
cg09734394_RNU6-353P	4.32E-05	0.000152489	0.450097188	M1	Female	trans
cg09575750_MEIOC	4.32E-05	0.000152489	-0.501454408	M1	Female	trans
cg10548700_RN7SL472P	4.32E-05	0.000152489	0.469874525	M1	Female	trans
cg16987213_OR8H1	4.32E-05	0.000152489	-0.718339763	M1	Female	trans
cg20973649_GAD1	4.32E-05	0.000152491	-0.542311797	M1	Female	trans
cg26788903_ENSG00000201807	4.32E-05	0.000152495	-0.446747455	M1	Female	trans
cg02982951_ADA	4.32E-05	0.000152495	-0.400202684	M1	Female	trans
cg25304269_COX11P1	4.32E-05	0.000152497	-0.700820488	M1	Female	trans
cg00199007_PEX11G	4.32E-05	0.000152497	-0.471811479	M1	Female	trans
cg06746005_RN7SL507P	4.32E-05	0.000152501	-0.622598298	M1	Female	trans
cg26307193_QSOX2	4.32E-05	0.000152502	-0.468454087	M1	Female	trans
cg14732488_CT83	4.32E-05	0.000152504	-0.220279389	M1	Female	trans
cg14850837_CSAG1	4.32E-05	0.000152506	-0.555476972	M1	Female	trans
cg15025375_ARL5AP2	4.32E-05	0.00015251	-0.424284997	M1	Female	trans
cg20328379_COL2A1	4.32E-05	0.000152513	-0.476977312	M1	Female	trans
cg05201777_TRGVB	4.32E-05	0.000152516	-0.425394623	M1	Female	trans
cg14785984_OR5H14	4.32E-05	0.000152516	-0.596281638	M1	Female	trans
cg24429037_LINC02877	4.32E-05	0.00015252	-0.464950537	M1	Female	trans
cg06864789_MRPL42P3	4.32E-05	0.000152522	0.661206709	M1	Female	trans
cg01573457_FNDC5	4.32E-05	0.000152522	0.55705002	M1	Female	trans
cg25928510_HMGB3P8	4.32E-05	0.000152523	-0.310884586	M1	Female	trans
cg07994735_CEACAM3	4.32E-05	0.000152526	-0.645336096	M1	Female	trans
cg16060867_RPL19P4	4.32E-05	0.000152526	-0.707764044	M1	Female	trans
cg19994026_SNORD115-43	4.32E-05	0.000152529	-0.712270129	M1	Female	trans
cg07919744_ADH1B	4.32E-05	0.000152533	-0.522585275	M1	Female	trans
cg26329715_SCAMP4	4.32E-05	0.000152533	-0.467169436	M1	Female	trans
cg21766141_DTNBP1	4.32E-05	0.000152539	-0.346940227	M1	Female	trans
cg12594940_MIR602	4.32E-05	0.000152539	-0.426243449	M1	Female	trans
cg07275606_ENSG00000227920	4.32E-05	0.000152539	-0.465512205	M1	Female	trans
cg08296131_ZNF702P	4.32E-05	0.000152539	-0.570519226	M1	Female	trans
cg20695805_ANO1	4.32E-05	0.000152539	0.491870011	M1	Female	trans
cg03822746_CCL1	4.32E-05	0.000152539	-0.447740731	M1	Female	trans
cg24119756_RNU6-376P	4.32E-05	0.000152539	-0.433250621	M1	Female	trans
cg19477551_RNU1-16P	4.32E-05	0.00015254	0.487941131	M1	Female	trans
cg17914494_OR1J1	4.32E-05	0.000152541	-0.349213831	M1	Female	trans
cg04571903_HTR4	4.32E-05	0.000152545	-0.621120692	M1	Female	trans
cg09803413_OR5H14	4.32E-05	0.000152545	-0.594451907	M1	Female	trans
cg24046884_RNU6-552P	4.32E-05	0.000152548	-0.516953293	M1	Female	trans
cg03575231_NEUROD1	4.32E-05	0.000152551	-0.471808219	M1	Female	trans
cg05649427_ELOA2	4.32E-05	0.000152552	-0.343410017	M1	Female	trans
cg26329715_FAM160A2	4.32E-05	0.000152552	-0.493110382	M1	Female	trans
cg09306064_RN7SL795P	4.32E-05	0.000152552	-0.722625884	M1	Female	trans
cg13817083_BCHE	4.32E-05	0.000152552	-0.492663858	M1	Female	trans
cg25353287_S100A3	4.32E-05	0.000152553	-0.417422507	M1	Female	trans
cg05669210_ENSG00000223419	4.32E-05	0.000152566	0.446016465	M1	Female	trans
cg15197135_HMGN2P8	4.32E-05	0.000152566	-0.253308012	M1	Female	trans
cg00770754_CLCP1	4.32E-05	0.000152566	-0.632178531	M1	Female	trans
cg04493778_SLC22A13	4.32E-05	0.000152566	-0.405880831	M1	Female	trans
cg08333487_CCL24	4.32E-05	0.000152566	-0.529978522	M1	Female	trans
cg20945531_ENSG00000234941	4.32E-05	0.000152566	-0.527698946	M1	Female	trans
cg11153505_HLFP1	4.32E-05	0.000152569	-0.439572897	M1	Female	trans
cg05929553_LBH	4.32E-05	0.000152572	-0.46403476	M1	Female	trans
cg06955954_RN7SKP249	4.32E-05	0.000152573	-0.434436912	M1	Female	trans
cg12403996_AKR7A2P2	4.32E-05	0.000152575	-0.812722153	M1	Female	trans
cg14836984_LINC00486	4.32E-05	0.000152577	-0.506776882	M1	Female	trans
cg10266648_ENSG00000229983	4.32E-05	0.000152577	-0.493465323	M1	Female	trans
cg08000231_RPL19P20	4.32E-05	0.000152584	-0.624932309	M1	Female	trans
cg15912600_DEFA6	4.32E-05	0.000152585	-0.756402101	M1	Female	trans
cg04152562_ENSG00000223646	4.32E-05	0.000152587	-0.620431253	M1	Female	trans
cg26329715_MIR548F2	4.32E-05	0.000152588	0.386023761	M1	Female	trans
cg09081941_MIR602	4.32E-05	0.000152589	-0.72477174	M1	Female	trans
cg16309990_ENSG00000230387	4.32E-05	0.000152589	-0.424667453	M1	Female	trans
cg18266472_PROX2	4.33E-05	0.00015259	0.364604956	M1	Female	trans
cg26502489_LINC01758	4.33E-05	0.00015259	-0.391697439	M1	Female	trans
cg00323861_IGHV1-18	4.33E-05	0.000152591	-0.194422592	M1	Female	trans
cg02673703_RNU6-28P	4.33E-05	0.000152591	-0.419527226	M1	Female	trans
cg09080788_RNU6-810P	4.33E-05	0.000152591	-0.686550906	M1	Female	trans
cg09081941_RN7SKP134	4.33E-05	0.000152591	-0.641673067	M1	Female	trans
cg25040746_TMEM119	4.33E-05	0.000152593	-0.516054911	M1	Female	trans
cg09855983_OR5W2	4.33E-05	0.000152593	-0.599867776	M1	Female	trans
cg00605127_ACTBP1	4.33E-05	0.000152596	-0.412895259	M1	Female	trans
cg27109672_KRT80	4.33E-05	0.000152596	-0.597000665	M1	Female	trans
cg09476440_SLC52A1	4.33E-05	0.000152596	0.434668674	M1	Female	trans
cg06432604_RPS6P20	4.33E-05	0.0001526	-0.290400634	M1	Female	trans
cg02159489_RNU6-17P	4.33E-05	0.0001526	-0.52537889	M1	Female	trans
cg14457908_ENSG00000224934	4.33E-05	0.0001526	-0.47327109	M1	Female	trans
cg03055649_SNORD18B	4.33E-05	0.000152608	-0.558506473	M1	Female	trans
cg01916664_LINC01100	4.33E-05	0.000152613	-0.610212229	M1	Female	trans
cg18878984_RN7SKP275	4.33E-05	0.000152613	-0.480244592	M1	Female	trans
cg15376531_ENSG00000224301	4.33E-05	0.000152614	-0.560705842	M1	Female	trans
cg17741110_ENSG00000225148	4.33E-05	0.000152614	0.564256005	M1	Female	trans
cg04571903_CYCSP10	4.33E-05	0.000152615	-0.495639887	M1	Female	trans
cg15122841_LRRC3B	4.33E-05	0.000152618	-0.445589895	M1	Female	trans
cg20985399_CST6	4.33E-05	0.000152618	-0.576462767	M1	Female	trans
cg21881162_SNORD115	4.33E-05	0.000152618	-0.408865882	M1	Female	trans
cg07914267_YWHAZP10	4.33E-05	0.000152619	-0.612973176	M1	Female	trans
cg00096742_ENSG00000230212	4.33E-05	0.00015262	-0.435885536	M1	Female	trans
cg23251299_ENSG00000233739	4.33E-05	0.000152624	-0.58436564	M1	Female	trans
cg14170201_PMAIP1	4.33E-05	0.000152624	-0.667781295	M1	Female	trans
cg08392495_ENSG00000231912	4.33E-05	0.000152625	-0.449982541	M1	Female	trans
cg12500951_ENSG00000233739	4.33E-05	0.000152625	-0.552601043	M1	Female	trans
cg13818127_ENSG00000239041	4.33E-05	0.000152625	-0.335742038	M1	Female	trans
cg12974773_RPS26P34	4.33E-05	0.000152626	-0.296333434	M1	Female	trans
cg09081941_DEFA4	4.33E-05	0.000152627	-0.759493228	M1	Female	trans
cg25241399_GRM7-AS2	4.33E-05	0.000152629	-0.473999688	M1	Female	trans
cg26287816_RPEP2	4.33E-05	0.000152629	0.435335831	M1	Female	trans
cg10324032_GCA	4.33E-05	0.000152629	-0.779593742	M1	Female	trans
cg12273284_GUCY1A2	4.33E-05	0.000152629	0.539363496	M1	Female	trans
cg17218270_RNU6-984P	4.33E-05	0.00015263	0.498233623	M1	Female	trans
cg15347519_VN1R96P	4.33E-05	0.000152631	0.892322605	M1	Female	trans
cg21059060_ENSG00000237293	4.33E-05	0.000152631	-0.491145902	M1	Female	trans
cg17714861_ENSG00000239268	4.33E-05	0.000152631	-0.335729108	M1	Female	trans
cg02590715_ENSG00000214259	4.33E-05	0.000152632	-0.307206668	M1	Female	trans
cg02590715_ENSG00000233275	4.33E-05	0.000152632	-0.510297495	M1	Female	trans
cg03455225_RN7SKP55	4.33E-05	0.000152636	-0.48845196	M1	Female	trans
cg01972009_ENSG00000236425	4.33E-05	0.000152637	0.701548076	M1	Female	trans
cg12571007_ENSG00000225411	4.33E-05	0.000152639	-0.397806576	M1	Female	trans
cg07380881_ENSG00000236425	4.33E-05	0.000152639	-0.530801158	M1	Female	trans
cg04540711_TFF1	4.33E-05	0.00015264	-0.428687618	M1	Female	trans
cg01169429_ENSG00000231992	4.33E-05	0.00015264	-0.593336813	M1	Female	trans
cg14867071_CNMD	4.33E-05	0.000152642	0.391075438	M1	Female	trans
cg14103680_PDIA3P2	4.33E-05	0.000152642	-0.572600592	M1	Female	trans
cg07261940_ENSG00000228303	4.33E-05	0.000152642	-2.858749601	M1	Female	trans
cg22375104_ENSG00000228426	4.33E-05	0.000152643	-0.578155976	M1	Female	trans
cg24863484_TMEM121B	4.33E-05	0.000152643	-0.511621487	M1	Female	trans
cg21204600_IL4	4.33E-05	0.000152648	-0.46519386	M1	Female	trans
cg24259615_SNORA62	4.33E-05	0.000152648	-0.681962867	M1	Female	trans
cg20369573_ENSG00000226484	4.33E-05	0.000152649	-0.450037869	M1	Female	trans
cg25774020_ENSG00000233411	4.33E-05	0.00015265	-0.824903079	M1	Female	trans
cg17159699_GRAMD4P2	4.33E-05	0.00015265	-0.191070127	M1	Female	trans
cg13885150_U3	4.33E-05	0.000152652	-0.478464207	M1	Female	trans
cg11619434_IL15RA	4.33E-05	0.000152652	-0.447460303	M1	Female	trans
cg17158894_NCK1-DT	4.33E-05	0.000152652	-0.660074993	M1	Female	trans
cg16726234_ARGLU1	4.33E-05	0.000152653	-0.467236413	M1	Female	trans
cg09328960_MIR873	4.33E-05	0.000152653	-0.469551093	M1	Female	trans
cg11687389_MRPL42P3	4.33E-05	0.000152655	-0.474079252	M1	Female	trans
cg14282280_PAX4	4.33E-05	0.000152655	-0.713448996	M1	Female	trans
cg00256632_ZFP82	4.33E-05	0.000152655	-0.447606961	M1	Female	trans
cg00384163_SEMA3B-AS1	4.33E-05	0.000152655	-0.485412907	M1	Female	trans
cg27045396_CFC1	4.33E-05	0.000152655	0.480224007	M1	Female	trans
cg18896458_HOXC9	4.33E-05	0.000152658	-0.17439138	M1	Female	trans
cg05518022_ANKRD36B	4.33E-05	0.000152658	0.472627466	M1	Female	trans
cg09817248_RPS24P14	4.33E-05	0.00015266	0.347170382	M1	Female	trans
cg14904662_GBP7	4.33E-05	0.000152661	0.331439314	M1	Female	trans
cg05791427_DBX2	4.33E-05	0.000152661	-0.477259511	M1	Female	trans
cg09162333_PAK4	4.33E-05	0.000152661	-0.587038014	M1	Female	trans
cg12420283_ATP5MC1P1	4.33E-05	0.000152662	0.775601626	M1	Female	trans
cg15079934_SMIM10L2A	4.33E-05	0.000152666	0.519721895	M1	Female	trans
cg12181264_ENSG00000230355	4.33E-05	0.000152666	-0.407717576	M1	Female	trans
cg09476440_NELFE	4.33E-05	0.000152667	0.442795742	M1	Female	trans
cg20344908_IGKV1OR9-2	4.33E-05	0.000152667	-0.548958396	M1	Female	trans
cg08055490_RBFOX3	4.33E-05	0.000152672	-0.358168837	M1	Female	trans
cg09977852_RPS29P5	4.33E-05	0.000152675	-0.458040217	M1	Female	trans
cg21052958_RNU6-212P	4.33E-05	0.000152678	-0.232660381	M1	Female	trans
cg09055988_ENSG00000239288	4.33E-05	0.000152678	-0.435590006	M1	Female	trans
cg02202484_RAD52P1	4.33E-05	0.000152678	-0.52504585	M1	Female	trans
cg25317319_PHACTR3-AS1	4.33E-05	0.000152678	-0.629592146	M1	Female	trans
cg25205727_RNU6-534P	4.33E-05	0.000152679	-0.36011574	M1	Female	trans
cg14588669_HAPLN1	4.33E-05	0.000152679	-0.514691343	M1	Female	trans
cg01026025_ENSG00000235069	4.33E-05	0.000152679	-0.577635628	M1	Female	trans
cg09990103_RPS26P3	4.33E-05	0.000152679	-0.541348799	M1	Female	trans
cg11825892_CHRM2	4.33E-05	0.000152681	-0.350561959	M1	Female	trans
cg07198994_MYBPC1	4.33E-05	0.000152682	-0.824229344	M1	Female	trans
cg05381829_ENSG00000233288	4.33E-05	0.000152684	-0.602045553	M1	Female	trans
cg15073496_ADIPOQ	4.33E-05	0.000152684	-0.295049406	M1	Female	trans
cg24588582_TMEM145	4.33E-05	0.000152684	-0.475846724	M1	Female	trans
cg23398596_ENSG00000179028	4.33E-05	0.000152686	-0.598036507	M1	Female	trans
cg01143454_OR13D2P	4.33E-05	0.000152688	-0.546894042	M1	Female	trans
cg18307677_ENSG00000230080	4.33E-05	0.000152691	-0.703057341	M1	Female	trans
cg08188698_DEFB131D	4.33E-05	0.000152697	-0.25652394	M1	Female	trans
cg03741862_MTATP6P26	4.33E-05	0.000152701	0.441872272	M1	Female	trans
cg23024913_EEF1A1P39	4.33E-05	0.000152702	-0.382859801	M1	Female	trans
cg15099537_CD55	4.33E-05	0.000152702	-0.64017572	M1	Female	trans
cg02401524_WFDC11	4.33E-05	0.000152702	-0.413862134	M1	Female	trans
cg02125534_NR2F1-AS1	4.33E-05	0.000152707	-0.480759554	M1	Female	trans
cg23721902_RNU6-984P	4.33E-05	0.000152707	0.557678471	M1	Female	trans
cg25300757_ISX	4.33E-05	0.000152707	-0.560563336	M1	Female	trans
cg03873264_ENSG00000226812	4.33E-05	0.000152707	-0.686664464	M1	Female	trans
cg02372001_C19orf81	4.33E-05	0.000152713	-0.408867721	M1	Female	trans
cg01293277_MRPL50P1	4.33E-05	0.000152715	-0.639691319	M1	Female	trans
cg24913907_VIL1	4.33E-05	0.000152716	-0.495319706	M1	Female	trans
cg13028038_APOC1P1	4.33E-05	0.000152717	-0.777540982	M1	Female	trans
cg12580503_IGLV2-14	4.33E-05	0.000152719	-0.446248556	M1	Female	trans
cg18343923_AP1S2	4.33E-05	0.000152719	-0.549435974	M1	Female	trans
cg14825598_POM121L1P	4.33E-05	0.000152725	-0.424207503	M1	Female	trans
cg22389545_TSPAN10	4.33E-05	0.000152729	0.548132256	M1	Female	trans
cg21991185_ENSG00000216621	4.33E-05	0.000152731	-0.66192449	M1	Female	trans
cg21275932_ENSG00000234132	4.33E-05	0.000152733	-0.464156193	M1	Female	trans
cg03734133_LIPH	4.33E-05	0.000152733	-0.444274177	M1	Female	trans
cg16618809_RNU6-526P	4.33E-05	0.000152734	-0.480799161	M1	Female	trans
cg05800065_P2RX3	4.33E-05	0.000152736	0.506957724	M1	Female	trans
cg25855415_GJD3	4.33E-05	0.000152736	0.507754768	M1	Female	trans
cg15411736_AFF2	4.33E-05	0.000152738	-0.579479787	M1	Female	trans
cg13500029_TRIM21	4.33E-05	0.000152739	-0.406995187	M1	Female	trans
cg03615852_TMED10P2	4.33E-05	0.000152742	-0.440922942	M1	Female	trans
cg26220323_GPR149	4.33E-05	0.000152743	-0.40851038	M1	Female	trans
cg05520765_RPL35P1	4.33E-05	0.000152745	-0.464414633	M1	Female	trans
cg21473782_MIR340	4.33E-05	0.000152746	-0.272368382	M1	Female	trans
cg06568056_IGKV1D-33	4.33E-05	0.000152748	0.081689124	M1	Female	trans
cg15120247_ELAVL3	4.33E-05	0.000152748	-0.695651181	M1	Female	trans
cg00643695_OR7A5	4.33E-05	0.00015275	-0.531029606	M1	Female	trans
cg11850659_ADAMTSL4-AS1	4.33E-05	0.000152753	-0.601966112	M1	Female	trans
cg07191900_SNORD48	4.33E-05	0.000152755	-0.666378589	M1	Female	trans
cg09640764_RPL11P5	4.33E-05	0.000152758	-0.518193208	M1	Female	trans
cg22036487_KCNK16	4.33E-05	0.000152758	-0.444391486	M1	Female	trans
cg09653571_GAPDHP23	4.33E-05	0.000152762	-0.478430248	M1	Female	trans
cg10723869_ZFAND2A-DT	4.33E-05	0.000152762	-0.817793948	M1	Female	trans
cg04365481_KCTD12	4.33E-05	0.000152763	0.502755732	M1	Female	trans
cg05153416_TMEM151A	4.33E-05	0.000152764	-0.712396577	M1	Female	trans
cg12081434_APLP1	4.33E-05	0.000152765	-0.519929867	M1	Female	trans
cg07016261_ENSG00000237349	4.33E-05	0.000152766	-0.506410308	M1	Female	trans
cg25933095_COL14A1	4.33E-05	0.000152768	-0.279100638	M1	Female	trans
cg08315421_ENSG00000213590	4.33E-05	0.000152775	-0.570275346	M1	Female	trans
cg11003434_ENSG00000233288	4.33E-05	0.000152775	-0.439900242	M1	Female	trans
cg02063485_TMEM31	4.33E-05	0.000152776	-0.491044202	M1	Female	trans
cg13101073_RN7SL416P	4.33E-05	0.000152776	-0.374685116	M1	Female	trans
cg27065225_TESC	4.33E-05	0.000152777	-0.588837747	M1	Female	trans
cg27135799_CHRNB3	4.33E-05	0.000152777	-0.584831193	M1	Female	trans
cg03559183_RNU6-1158P	4.33E-05	0.000152777	-0.457317494	M1	Female	trans
cg04544994_GK3P	4.33E-05	0.000152778	-0.677903184	M1	Female	trans
cg24429037_CRP	4.33E-05	0.000152779	-0.563843612	M1	Female	trans
cg06846895_FAM155A	4.33E-05	0.000152779	-0.594662207	M1	Female	trans
cg26329715_KDM4B	4.33E-05	0.00015278	-0.500210196	M1	Female	trans
cg02055265_RN7SKP107	4.33E-05	0.000152781	-0.460140033	M1	Female	trans
cg01080012_FAM224A	4.33E-05	0.000152781	-0.455354166	M1	Female	trans
cg21351830_ENSG00000231413	4.33E-05	0.000152782	-0.637031257	M1	Female	trans
cg08160477_RNU6-954P	4.33E-05	0.000152782	-0.38642931	M1	Female	trans
cg16959364_PPP1R14B	4.33E-05	0.000152785	-0.439467574	M1	Female	trans
cg14836984_USP29	4.33E-05	0.000152787	-0.612906432	M1	Female	trans
cg18266472_RNU6-842P	4.33E-05	0.000152787	0.254959777	M1	Female	trans
cg18353028_ENSG00000236864	4.33E-05	0.000152787	-0.538311297	M1	Female	trans
cg22702814_ENSG00000225871	4.33E-05	0.000152787	-0.374196504	M1	Female	trans
cg01619084_RNU6-746P	4.33E-05	0.000152788	0.643732502	M1	Female	trans
cg02288294_MIR194-2HG	4.33E-05	0.000152789	-0.452601465	M1	Female	trans
cg06750410_MAFA	4.33E-05	0.000152789	-0.489299165	M1	Female	trans
cg12827530_AKAP1	4.33E-05	0.000152789	-0.558077415	M1	Female	trans
cg24323552_OR1E2	4.33E-05	0.000152789	-0.345517981	M1	Female	trans
cg09817248_TXNL4AP1	4.33E-05	0.000152794	0.417121672	M1	Female	trans
cg21407000_IVL	4.33E-05	0.000152795	-0.842361242	M1	Female	trans
cg25841491_MTND6P21	4.33E-05	0.000152796	-0.345111403	M1	Female	trans
cg14861778_SNORD19B	4.33E-05	0.000152798	-0.523414703	M1	Female	trans
cg25527627_GABARAPL1	4.33E-05	0.000152799	-0.453518132	M1	Female	trans
cg16472408_ENSG00000230952	4.33E-05	0.000152801	-0.558393016	M1	Female	trans
cg12419862_ENSG00000235010	4.33E-05	0.000152801	0.454235748	M1	Female	trans
cg12914151_MBOAT2	4.33E-05	0.000152804	-0.440035691	M1	Female	trans
cg20016068_CRYGEP	4.33E-05	0.000152804	-0.467302116	M1	Female	trans
cg23422587_PRAMEF8	4.33E-05	0.000152804	0.625781413	M1	Female	trans
cg01348938_NFE2L3	4.33E-05	0.000152804	-0.568746036	M1	Female	trans
cg05839762_OR5AQ1P	4.33E-05	0.000152806	0.593767484	M1	Female	trans
cg04004768_ENSG00000233839	4.33E-05	0.000152808	-0.481291046	M1	Female	trans
cg09653933_MIR340	4.33E-05	0.000152811	-0.351362474	M1	Female	trans
cg13078965_ENSG00000243697	4.33E-05	0.000152812	-0.543285036	M1	Female	trans
cg21234914_RNU5E-10P	4.33E-05	0.000152812	-0.47516325	M1	Female	trans
cg17364850_BMP5	4.33E-05	0.000152817	-0.531155376	M1	Female	trans
cg17264779_GCM1	4.33E-05	0.000152817	-0.554148737	M1	Female	trans
cg00171290_RPL12P37	4.33E-05	0.000152822	-0.410483677	M1	Female	trans
cg16329085_CDK4P1	4.33E-05	0.000152822	-0.570513906	M1	Female	trans
cg16329085_CEP19P1	4.33E-05	0.000152822	-0.570513906	M1	Female	trans
cg16329085_ANKRD54P1	4.33E-05	0.000152822	-0.570513906	M1	Female	trans
cg16329085_ELOBP1	4.33E-05	0.000152822	-0.570513906	M1	Female	trans
cg16329085_MIR548H3	4.33E-05	0.000152822	-0.570513906	M1	Female	trans
cg16329085_RNA5SP443	4.33E-05	0.000152822	-0.570513906	M1	Female	trans
cg16329085_B3GNT2P1	4.33E-05	0.000152822	-0.570513906	M1	Female	trans
cg16329085_ENSG00000240572	4.33E-05	0.000152822	-0.570513906	M1	Female	trans
cg16329085_FRG2FP	4.33E-05	0.000152822	-0.331853705	M1	Female	trans
cg16329085_MAS1L	4.33E-05	0.000152822	-0.404916731	M1	Female	trans
cg16329085_RNU6-1144P	4.33E-05	0.000152822	-0.364350292	M1	Female	trans
cg16329085_KANK1P1	4.33E-05	0.000152822	-0.404916731	M1	Female	trans
cg16329085_SOCS2P1	4.33E-05	0.000152822	-0.404916731	M1	Female	trans
cg16329085_ENSG00000176183	4.33E-05	0.000152822	-0.234362502	M1	Female	trans
cg16329085_ENSG00000227851	4.33E-05	0.000152822	-0.174260459	M1	Female	trans
cg16329085_ENSG00000230328	4.33E-05	0.000152822	-0.234362502	M1	Female	trans
cg16329085_ENSG00000241385	4.33E-05	0.000152822	-0.404916731	M1	Female	trans
cg19822890_ENSG00000229313	4.33E-05	0.000152822	-0.521216285	M1	Female	trans
cg11791922_NDUFB5P2	4.33E-05	0.000152823	-0.437483958	M1	Female	trans
cg20571761_HOTAIRM1	4.33E-05	0.000152823	-0.452582909	M1	Female	trans
cg21110711_LINC00957	4.33E-05	0.000152823	-0.564314068	M1	Female	trans
cg27036347_OR7A17	4.33E-05	0.000152823	-0.91820956	M1	Female	trans
cg08416194_Y_RNA	4.33E-05	0.000152824	0.648483422	M1	Female	trans
cg17372378_RNU6-708P	4.33E-05	0.00015283	-0.49852005	M1	Female	trans
cg04805794_GAGE12G	4.33E-05	0.000152832	-0.232830185	M1	Female	trans
cg04544994_RPL35AP13	4.34E-05	0.000152835	-0.631833058	M1	Female	trans
cg03582285_ENSG00000239715	4.34E-05	0.000152836	0.699793084	M1	Female	trans
cg02440268_RNU6-785P	4.34E-05	0.000152842	-0.505144734	M1	Female	trans
cg21668166_ENSG00000231603	4.34E-05	0.000152843	-0.57003703	M1	Female	trans
cg08950088_CFAP47	4.34E-05	0.000152843	-0.520750563	M1	Female	trans
cg15224620_BMP8B	4.34E-05	0.000152843	-0.504548879	M1	Female	trans
cg02902649_PIK3C2G	4.34E-05	0.000152848	-0.535262081	M1	Female	trans
cg17063962_RNU1-58P	4.34E-05	0.000152849	0.433813176	M1	Female	trans
cg10549984_RNU5E-10P	4.34E-05	0.00015285	-0.415328918	M1	Female	trans
cg24566538_PPIAP3	4.34E-05	0.000152851	-0.633197379	M1	Female	trans
cg08678000_REEP6	4.34E-05	0.000152854	-0.516110543	M1	Female	trans
cg19111078_CORO7-PAM16	4.34E-05	0.000152854	-0.413224396	M1	Female	trans
cg11630554_POM121L3P	4.34E-05	0.000152854	0.29020983	M1	Female	trans
cg13500029_ENSG00000230623	4.34E-05	0.000152854	-0.360193416	M1	Female	trans
cg11858667_ENSG00000236941	4.34E-05	0.000152855	-0.548987806	M1	Female	trans
cg26822175_ENSG00000237994	4.34E-05	0.000152859	-0.482904276	M1	Female	trans
cg23814184_RNU6-876P	4.34E-05	0.00015286	0.628630012	M1	Female	trans
cg16841727_ENSG00000226773	4.34E-05	0.00015286	-0.274585579	M1	Female	trans
cg05651489_HSD3BP1	4.34E-05	0.000152863	-0.604781545	M1	Female	trans
cg25318301_ENSG00000226838	4.34E-05	0.000152867	0.419525449	M1	Female	trans
cg07914267_THAP12P6	4.34E-05	0.000152869	-0.604829253	M1	Female	trans
cg13646545_TP53TG3	4.34E-05	0.000152869	-0.386351183	M1	Female	trans
cg19452914_SIGLEC15	4.34E-05	0.00015287	-0.707426852	M1	Female	trans
cg05800065_DEFB135	4.34E-05	0.00015287	0.552056903	M1	Female	trans
cg23328066_RPL5P29	4.34E-05	0.00015287	0.294869448	M1	Female	trans
cg01408856_KRTAP2-2	4.34E-05	0.00015287	-0.432630747	M1	Female	trans
cg11706829_LINC01750	4.34E-05	0.000152873	-0.770719559	M1	Female	trans
cg23244913_VWC2L	4.34E-05	0.000152874	0.557972666	M1	Female	trans
cg16092347_GATA5	4.34E-05	0.000152876	-0.524019318	M1	Female	trans
cg10308673_LINC01734	4.34E-05	0.000152876	0.34459272	M1	Female	trans
cg08013109_ATP6V1E1P1	4.34E-05	0.00015288	-0.385556187	M1	Female	trans
cg01329362_RPS24P14	4.34E-05	0.000152891	-0.429818462	M1	Female	trans
cg03335313_PSAT1P2	4.34E-05	0.000152896	-0.393978955	M1	Female	trans
cg24575485_KRTAP13-5P	4.34E-05	0.000152896	-0.50814305	M1	Female	trans
cg02401524_SNORA63	4.34E-05	0.000152896	-0.359311783	M1	Female	trans
cg08894280_STC1	4.34E-05	0.000152896	-0.516579759	M1	Female	trans
cg11482606_RNU6-876P	4.34E-05	0.000152896	-0.491434166	M1	Female	trans
cg15644305_KLHDC7B	4.34E-05	0.000152897	-0.519244705	M1	Female	trans
cg26613778_OR2T29	4.34E-05	0.000152897	-0.77835001	M1	Female	trans
cg19115205_ATE1-AS1	4.34E-05	0.000152897	-0.598280547	M1	Female	trans
cg13565400_PSMD10P2	4.34E-05	0.0001529	0.525798791	M1	Female	trans
cg17839232_MTND2P12	4.34E-05	0.000152901	-0.551279514	M1	Female	trans
cg03171710_SNORD115-27	4.34E-05	0.000152903	-0.588366997	M1	Female	trans
cg13180375_CHODL	4.34E-05	0.000152903	0.451172281	M1	Female	trans
cg12397254_SH3D21	4.34E-05	0.000152904	-0.445685462	M1	Female	trans
cg10040153_ENSG00000237265	4.34E-05	0.000152905	-0.526928986	M1	Female	trans
cg03318695_DYNAP	4.34E-05	0.000152905	-0.641997297	M1	Female	trans
cg11738485_GOLGA8UP	4.34E-05	0.000152905	0.21369513	M1	Female	trans
cg11390357_LINC01310	4.34E-05	0.000152905	-0.371853822	M1	Female	trans
cg13127920_SERPINB12	4.34E-05	0.000152906	-0.588986572	M1	Female	trans
cg23238869_GIMAP2	4.34E-05	0.00015291	-0.478375773	M1	Female	trans
cg19513321_DDX3Y	4.34E-05	0.00015291	0.577153275	M1	Female	trans
cg09757838_ENSG00000232111	4.34E-05	0.000152918	0.538652417	M1	Female	trans
cg09385285_MIR548E	4.34E-05	0.00015292	-0.518148293	M1	Female	trans
cg01843742_RPL37P4	4.34E-05	0.00015292	-0.344778695	M1	Female	trans
cg01660000_HTR1F	4.34E-05	0.00015292	-0.498582919	M1	Female	trans
cg05898161_IGKV1OR10-1	4.34E-05	0.000152925	-0.393993056	M1	Female	trans
cg20313696_DGKE	4.34E-05	0.000152926	-0.580588223	M1	Female	trans
cg15762175_ENSG00000213414	4.34E-05	0.000152927	-0.479768854	M1	Female	trans
cg20313696_TJAP1P1	4.34E-05	0.000152928	-0.570589156	M1	Female	trans
cg10533599_ENSG00000237707	4.34E-05	0.000152928	-0.537459496	M1	Female	trans
cg09471804_ENSG00000229600	4.34E-05	0.00015293	-0.467254155	M1	Female	trans
cg18319941_ENSG00000228488	4.34E-05	0.00015293	-0.364199956	M1	Female	trans
cg12793111_OR51E1	4.34E-05	0.00015293	-0.325793993	M1	Female	trans
cg15372372_NOG	4.34E-05	0.000152935	-0.432358562	M1	Female	trans
cg03123424_RN7SL259P	4.34E-05	0.000152935	-0.425753958	M1	Female	trans
cg23641366_GK2	4.34E-05	0.000152935	-0.526682533	M1	Female	trans
cg24029244_ENSG00000236425	4.34E-05	0.000152935	-0.553753622	M1	Female	trans
cg02478793_CDCA4P3	4.34E-05	0.000152937	-0.502100742	M1	Female	trans
cg20683445_ENSG00000237087	4.34E-05	0.000152937	-0.381786618	M1	Female	trans
cg07509352_ENSG00000207410	4.34E-05	0.00015294	-0.381502917	M1	Female	trans
cg01791737_RNU7-133P	4.34E-05	0.00015294	0.380351185	M1	Female	trans
cg01003793_SNORD115-31	4.34E-05	0.00015294	-0.588225444	M1	Female	trans
cg04918684_RNU6-1077P	4.34E-05	0.00015294	-0.462048969	M1	Female	trans
cg01722343_PRAMEF19	4.34E-05	0.000152941	0.491019315	M1	Female	trans
cg27543695_OR5H6	4.34E-05	0.000152941	-0.477324164	M1	Female	trans
cg14313932_RPL17P22	4.34E-05	0.000152941	-0.54097942	M1	Female	trans
cg20313696_IL25	4.34E-05	0.000152943	-0.62967582	M1	Female	trans
cg16134339_SLC2A4	4.34E-05	0.000152945	-0.534091367	M1	Female	trans
cg01610685_CXCR3	4.34E-05	0.000152945	-0.57655114	M1	Female	trans
cg23209353_KRBA2	4.34E-05	0.000152945	-0.45271913	M1	Female	trans
cg20375654_TMEM72-AS1	4.34E-05	0.000152948	-0.480303034	M1	Female	trans
cg24433045_CICP1	4.34E-05	0.000152949	-0.54591222	M1	Female	trans
cg11761102_PCSK1N	4.34E-05	0.00015295	-0.722395671	M1	Female	trans
cg27357675_LRG1	4.34E-05	0.000152952	-0.494972618	M1	Female	trans
cg10959048_ATP5MGP4	4.34E-05	0.000152952	-0.396980461	M1	Female	trans
cg26329715_TBX6	4.34E-05	0.000152956	-0.4846306	M1	Female	trans
cg13978534_RPSAP7	4.34E-05	0.000152957	0.244488324	M1	Female	trans
cg17830140_ARHGAP19	4.34E-05	0.000152959	-0.504035764	M1	Female	trans
cg11532131_ENSG00000205767	4.34E-05	0.00015296	-0.5692764	M1	Female	trans
cg15044121_XGY1	4.34E-05	0.000152964	-0.561547533	M1	Female	trans
cg15488978_ENSG00000232361	4.34E-05	0.000152968	-0.419774061	M1	Female	trans
cg22846391_ENSG00000225069	4.34E-05	0.000152977	-0.433251048	M1	Female	trans
cg17975895_SNORD110	4.34E-05	0.000152977	-0.510862249	M1	Female	trans
cg21626255_HMGN2P17	4.34E-05	0.000152978	-0.52777025	M1	Female	trans
cg18331249_TRBV24-1	4.34E-05	0.000152978	-0.617924428	M1	Female	trans
cg10185650_TRIM80P	4.34E-05	0.000152978	-0.490132875	M1	Female	trans
cg19810457_TRIM51EP	4.34E-05	0.000152979	-0.586438935	M1	Female	trans
cg17844690_RPS20P24	4.34E-05	0.000152984	-0.558114139	M1	Female	trans
cg07984380_ZNF560	4.34E-05	0.000152986	0.441069078	M1	Female	trans
cg21266698_ENSG00000229821	4.34E-05	0.000152987	-0.538587941	M1	Female	trans
cg17376853_ENSG00000227885	4.34E-05	0.000152987	-0.456171003	M1	Female	trans
cg07748567_OR1A2	4.34E-05	0.000152987	-0.566083962	M1	Female	trans
cg12140554_OPALIN	4.34E-05	0.000152989	-0.827954224	M1	Female	trans
cg00693004_MARCHF11	4.34E-05	0.000152996	-0.546651195	M1	Female	trans
cg17372378_CNKSR3	4.34E-05	0.000153002	-0.535495626	M1	Female	trans
cg19493077_ENSG00000233494	4.34E-05	0.000153002	0.440249909	M1	Female	trans
cg27017993_COLEC10	4.34E-05	0.000153006	-0.412810999	M1	Female	trans
cg14155246_RPS2P7	4.34E-05	0.000153008	-0.571214449	M1	Female	trans
cg19408572_TRAJ25	4.34E-05	0.000153008	0.59628421	M1	Female	trans
cg26529963_YWHAEP5	4.34E-05	0.000153009	-0.394932402	M1	Female	trans
cg10912062_RNU6-901P	4.34E-05	0.000153011	-0.445747089	M1	Female	trans
cg06736785_PLD3	4.34E-05	0.000153013	-0.577932653	M1	Female	trans
cg15607358_RNU6-746P	4.34E-05	0.000153013	0.776316752	M1	Female	trans
cg25284798_IGKV1D-16	4.34E-05	0.000153013	-0.263822515	M1	Female	trans
cg10787600_SLC43A1	4.34E-05	0.000153013	-0.954301435	M1	Female	trans
cg07320976_CSH1	4.34E-05	0.000153013	-0.513469898	M1	Female	trans
cg09186667_MIR1305	4.34E-05	0.000153014	-0.345617301	M1	Female	trans
cg02444715_GPR50	4.34E-05	0.000153015	-0.413404837	M1	Female	trans
cg01791737_SLC25A6P2	4.34E-05	0.000153015	0.383514913	M1	Female	trans
cg12877532_ENSG00000223360	4.34E-05	0.000153016	-0.266869188	M1	Female	trans
cg20313838_APOA1-AS	4.34E-05	0.000153016	-0.346069136	M1	Female	trans
cg18835705_CLDN10-AS1	4.34E-05	0.00015302	-0.462068699	M1	Female	trans
cg25657443_ENSG00000230226	4.34E-05	0.00015302	1.513916811	M1	Female	trans
cg03632245_RGS5-AS1	4.34E-05	0.000153021	-0.434600956	M1	Female	trans
cg16189873_RNA5SP263	4.34E-05	0.000153021	-0.460475262	M1	Female	trans
cg25787670_RPL21P110	4.34E-05	0.000153022	-0.467703675	M1	Female	trans
cg25130590_ENSG00000235158	4.34E-05	0.000153025	-0.583577971	M1	Female	trans
cg07914267_MTND5P3	4.34E-05	0.000153025	-0.585523693	M1	Female	trans
cg07081946_KRTAP20-2	4.34E-05	0.000153027	-0.479406698	M1	Female	trans
cg16726234_SLC35F4	4.34E-05	0.000153028	-0.446572222	M1	Female	trans
cg22280068_SSU72P6	4.34E-05	0.00015303	-0.422578924	M1	Female	trans
cg11703007_MIR1289-1	4.34E-05	0.000153031	-0.522205947	M1	Female	trans
cg23579481_RN7SKP91	4.34E-05	0.000153032	-0.357198622	M1	Female	trans
cg17725166_SYCP3	4.34E-05	0.000153032	-0.37065692	M1	Female	trans
cg01093202_PPP1R27	4.34E-05	0.000153032	-0.531123341	M1	Female	trans
cg05470963_ENSG00000232598	4.34E-05	0.000153032	-0.55788416	M1	Female	trans
cg06163824_Y_RNA	4.34E-05	0.000153033	-0.492681926	M1	Female	trans
cg13969584_RPL9P15	4.34E-05	0.000153037	0.55205637	M1	Female	trans
cg13969584_YWHAQP4	4.34E-05	0.000153037	0.365515097	M1	Female	trans
cg13500029_C3AR1	4.34E-05	0.00015304	-0.401349131	M1	Female	trans
cg00077738_NOP56P1	4.34E-05	0.00015304	-0.436615669	M1	Female	trans
cg06548827_RNU6-1031P	4.34E-05	0.000153043	-0.372176675	M1	Female	trans
cg04105065_GCNT1P4	4.34E-05	0.000153044	-0.467868425	M1	Female	trans
cg14135887_ENSG00000237323	4.34E-05	0.000153045	-0.487432521	M1	Female	trans
cg02550308_MEIOC	4.34E-05	0.000153045	-0.59237161	M1	Female	trans
cg04751533_BZW1P1	4.34E-05	0.000153048	-0.505168543	M1	Female	trans
cg02814691_RPL5P22	4.34E-05	0.000153051	-0.353011775	M1	Female	trans
cg05898482_AIMP1P2	4.34E-05	0.000153054	0.4848747	M1	Female	trans
cg21143896_RNU6-1115P	4.34E-05	0.000153056	-0.486018486	M1	Female	trans
cg08973565_RNA5SP393	4.34E-05	0.00015306	-0.588543406	M1	Female	trans
cg12088417_IGHV5-51	4.34E-05	0.000153062	-0.31289509	M1	Female	trans
cg25074023_ABCB5	4.34E-05	0.000153065	0.508550158	M1	Female	trans
cg23209353_MAB21L2	4.34E-05	0.000153065	-0.491054088	M1	Female	trans
cg06338987_FAM189A1	4.34E-05	0.000153068	-0.468689677	M1	Female	trans
cg25130590_ENSG00000224605	4.34E-05	0.000153075	-0.751004022	M1	Female	trans
cg23257604_ENSG00000214883	4.34E-05	0.000153078	0.63484534	M1	Female	trans
cg25319337_ENSG00000226872	4.34E-05	0.000153079	-1.577534779	M1	Female	trans
cg11540596_ZAP70	4.34E-05	0.00015308	-0.467294437	M1	Female	trans
cg19777818_Y_RNA	4.34E-05	0.000153082	-0.56618346	M1	Female	trans
cg23093741_HMX3	4.34E-05	0.000153083	-0.71357202	M1	Female	trans
cg19586698_RNU6-984P	4.34E-05	0.000153083	-0.464715029	M1	Female	trans
cg05509800_ENSG00000226047	4.34E-05	0.000153084	0.667728704	M1	Female	trans
cg07408006_FOXD4L3	4.34E-05	0.000153084	-0.546150156	M1	Female	trans
cg05338066_MIR769	4.34E-05	0.000153089	0.497010235	M1	Female	trans
cg00044848_LPA	4.34E-05	0.000153091	-0.426563446	M1	Female	trans
cg09354553_OR2L3	4.35E-05	0.000153104	-0.483480484	M1	Female	trans
cg10839997_TBX10	4.35E-05	0.000153105	0.81641443	M1	Female	trans
cg16476991_RBMXL3	4.35E-05	0.000153105	0.681186467	M1	Female	trans
cg13646034_TNFRSF13B	4.35E-05	0.000153107	-0.514686801	M1	Female	trans
cg11872966_IFNA12P	4.35E-05	0.000153109	-0.337724513	M1	Female	trans
cg09612852_ENSG00000229066	4.35E-05	0.000153113	-0.185751237	M1	Female	trans
cg15865722_SGCA	4.35E-05	0.000153115	-0.725226532	M1	Female	trans
cg14421548_TTYH1	4.35E-05	0.000153116	0.621478611	M1	Female	trans
cg04661358_THRB-AS1	4.35E-05	0.000153116	-0.611094623	M1	Female	trans
cg25591868_ENSG00000236425	4.35E-05	0.000153116	0.672253523	M1	Female	trans
cg13235976_CEMIP	4.35E-05	0.000153116	-0.578513464	M1	Female	trans
cg18635284_ENSG00000238246	4.35E-05	0.000153116	0.589385308	M1	Female	trans
cg07729440_IFI44L	4.35E-05	0.000153116	-0.609979357	M1	Female	trans
cg24883009_LINC01804	4.35E-05	0.000153116	-0.624965276	M1	Female	trans
cg24883009_RPA2P2	4.35E-05	0.000153116	-0.233496345	M1	Female	trans
cg24883009_OR51N1P	4.35E-05	0.000153116	-0.28100466	M1	Female	trans
cg24883009_ENSG00000225387	4.35E-05	0.000153116	-0.312482638	M1	Female	trans
cg24883009_GRPEL2P2	4.35E-05	0.000153116	-0.305559606	M1	Female	trans
cg24883009_ACTG1P21	4.35E-05	0.000153116	-0.696659026	M1	Female	trans
cg24883009_IGKV2D-26	4.35E-05	0.000153116	-0.069551036	M1	Female	trans
cg24883009_RNA5SP232	4.35E-05	0.000153116	-0.696659026	M1	Female	trans
cg24883009_MIR1-1HG	4.35E-05	0.000153116	-0.494447011	M1	Female	trans
cg24883009_ENSG00000225304	4.35E-05	0.000153116	-0.572363795	M1	Female	trans
cg24883009_ENSG00000227459	4.35E-05	0.000153116	-0.696659026	M1	Female	trans
cg24883009_ENSG00000227930	4.35E-05	0.000153116	-0.696659026	M1	Female	trans
cg24883009_ENSG00000236238	4.35E-05	0.000153116	-0.696659026	M1	Female	trans
cg04124057_SNORA70	4.35E-05	0.000153117	-0.331269704	M1	Female	trans
cg20820810_BEND4	4.35E-05	0.000153117	-1.17358485	M1	Female	trans
cg01590597_ENSG00000212624	4.35E-05	0.000153117	-0.398663217	M1	Female	trans
cg01534242_GVQW3	4.35E-05	0.000153122	-0.373015199	M1	Female	trans
cg18692382_ENSG00000237655	4.35E-05	0.000153122	0.252403148	M1	Female	trans
cg18087761_PDE10A	4.35E-05	0.000153123	-0.552867489	M1	Female	trans
cg12398261_OR1I1	4.35E-05	0.000153126	-0.379190882	M1	Female	trans
cg19649827_ENSG00000205745	4.35E-05	0.000153133	-0.52762233	M1	Female	trans
cg09252970_MIR1289-1	4.35E-05	0.000153133	-0.640492091	M1	Female	trans
cg00095099_GM2AP2	4.35E-05	0.000153134	-0.540654696	M1	Female	trans
cg15175351_LINC00896	4.35E-05	0.000153134	-0.470477579	M1	Female	trans
cg12582819_TMEM239	4.35E-05	0.000153134	-0.545843326	M1	Female	trans
cg04608271_ENSG00000236304	4.35E-05	0.000153135	-0.617546807	M1	Female	trans
cg23398596_MYADM	4.35E-05	0.000153135	-0.529689604	M1	Female	trans
cg15120247_SLC17A6	4.35E-05	0.000153141	-0.708165178	M1	Female	trans
cg00044848_ENSG00000238018	4.35E-05	0.000153148	-0.434831446	M1	Female	trans
cg20007465_C4orf45	4.35E-05	0.000153152	0.411289856	M1	Female	trans
cg23601496_ENSG00000233494	4.35E-05	0.000153152	-0.445136022	M1	Female	trans
cg15469284_ENSG00000217030	4.35E-05	0.000153156	-0.475284564	M1	Female	trans
cg09152224_RNU1-124P	4.35E-05	0.000153156	-0.567089664	M1	Female	trans
cg02536923_ENSG00000236957	4.35E-05	0.000153158	0.603146162	M1	Female	trans
cg18834259_TXNP2	4.35E-05	0.000153159	0.576478954	M1	Female	trans
cg26329715_ARHGEF18	4.35E-05	0.00015316	-0.495579687	M1	Female	trans
cg25037011_TUBA8	4.35E-05	0.00015316	0.572030992	M1	Female	trans
cg22595097_SLC5A5	4.35E-05	0.000153162	-0.390765693	M1	Female	trans
cg01821644_RN7SKP108	4.35E-05	0.000153162	-0.540598291	M1	Female	trans
cg09076900_CEBPE	4.35E-05	0.000153162	-0.42912099	M1	Female	trans
cg16792066_RPL12P37	4.35E-05	0.000153162	0.403508747	M1	Female	trans
cg06024364_ENSG00000230084	4.35E-05	0.000153165	-0.441041942	M1	Female	trans
cg20779686_RPSAP1	4.35E-05	0.000153166	-0.380396042	M1	Female	trans
cg15520372_RNU2-18P	4.35E-05	0.000153167	-0.447052377	M1	Female	trans
cg27133038_RNU6-321P	4.35E-05	0.000153174	0.673152791	M1	Female	trans
cg15466595_LINC01981	4.35E-05	0.000153175	-0.419258215	M1	Female	trans
cg23918905_FABP5P15	4.35E-05	0.000153175	-0.528527347	M1	Female	trans
cg09627874_ADGRG2	4.35E-05	0.000153175	0.368252074	M1	Female	trans
cg20415643_ENSG00000223809	4.35E-05	0.000153178	-0.343292239	M1	Female	trans
cg10337506_CT47A11	4.35E-05	0.000153181	-0.38965057	M1	Female	trans
cg14513900_CRB3P1	4.35E-05	0.000153186	-0.528383177	M1	Female	trans
cg07355514_HASPIN	4.35E-05	0.000153187	0.579748474	M1	Female	trans
cg00108210_PPEF1-AS1	4.35E-05	0.000153191	-0.481975517	M1	Female	trans
cg08224187_PAFAH1B2P1	4.35E-05	0.000153192	-0.524935981	M1	Female	trans
cg11314630_ATP5MFP1	4.35E-05	0.000153193	-0.729809246	M1	Female	trans
cg22613809_LL22NC01-81G9.3	4.35E-05	0.000153194	-0.476991343	M1	Female	trans
cg23579481_SNORD3J	4.35E-05	0.000153198	-0.411971101	M1	Female	trans
cg18580274_RNASE13	4.35E-05	0.000153199	0.466364017	M1	Female	trans
cg01610685_DAND5	4.35E-05	0.0001532	-0.477171647	M1	Female	trans
cg21909391_EI24P2	4.35E-05	0.000153201	-0.691223396	M1	Female	trans
cg17918676_OR8B12	4.35E-05	0.000153204	-0.655615734	M1	Female	trans
cg03982831_THAP12P6	4.35E-05	0.000153207	0.804484934	M1	Female	trans
cg04299170_ENSG00000232524	4.35E-05	0.00015321	-0.417527339	M1	Female	trans
cg15272005_CA5A	4.35E-05	0.00015321	-0.271660252	M1	Female	trans
cg09214668_RPL5P27	4.35E-05	0.000153213	-0.397993791	M1	Female	trans
cg18260374_RPL21P28	4.35E-05	0.000153218	-0.363101215	M1	Female	trans
cg09781987_TMEM72-AS1	4.35E-05	0.00015322	-0.529055774	M1	Female	trans
cg26474203_ENSG00000230968	4.35E-05	0.000153221	-0.366384274	M1	Female	trans
cg19579176_RNU4-17P	4.35E-05	0.000153221	-0.49143634	M1	Female	trans
cg16935517_NANOGP6	4.35E-05	0.000153224	-0.744361183	M1	Female	trans
cg03211192_ENSG00000227632	4.35E-05	0.000153225	0.590466877	M1	Female	trans
cg17613326_MAST1	4.35E-05	0.000153225	0.50877632	M1	Female	trans
cg18452169_LINC00410	4.35E-05	0.000153225	-0.534221649	M1	Female	trans
cg11738485_KRT8P38	4.35E-05	0.000153226	0.420710457	M1	Female	trans
cg23440456_ENSG00000201467	4.35E-05	0.000153226	-0.476299439	M1	Female	trans
cg25971649_ASS1P11	4.35E-05	0.000153226	-0.588938978	M1	Female	trans
cg20344908_RPS7P12	4.35E-05	0.000153228	-0.358296132	M1	Female	trans
cg09252970_GAGE12G	4.35E-05	0.000153229	-0.251099869	M1	Female	trans
cg21555099_ENSG00000241838	4.35E-05	0.000153229	-0.486189811	M1	Female	trans
cg06620353_EPHA2	4.35E-05	0.00015323	-0.49200078	M1	Female	trans
cg24171294_AGPAT1	4.35E-05	0.000153231	-0.483190964	M1	Female	trans
cg01034726_TMSB15B	4.35E-05	0.000153233	-0.497621075	M1	Female	trans
cg11041558_CHL1-AS1	4.35E-05	0.000153233	-0.429885156	M1	Female	trans
cg04667681_NEGR1-IT1	4.35E-05	0.000153233	-0.488389517	M1	Female	trans
cg02241545_RBPMS2P1	4.35E-05	0.000153233	-0.517455263	M1	Female	trans
cg25716065_KLK5	4.35E-05	0.000153233	0.522660004	M1	Female	trans
cg03597063_ENSG00000225330	4.35E-05	0.000153233	-0.355516696	M1	Female	trans
cg05516020_PRPH2	4.35E-05	0.000153233	-0.497815677	M1	Female	trans
cg02399049_ENSG00000226671	4.35E-05	0.000153233	-0.404633496	M1	Female	trans
cg24443367_KRT8P20	4.35E-05	0.000153233	-0.449287031	M1	Female	trans
cg11074353_ENSG00000206647	4.35E-05	0.000153233	-0.533304252	M1	Female	trans
cg20476087_LINC02817	4.35E-05	0.000153233	0.356286891	M1	Female	trans
cg23150798_ENSG00000204814	4.35E-05	0.000153233	-0.318030746	M1	Female	trans
cg09476440_NDUFA13	4.35E-05	0.000153233	0.463646521	M1	Female	trans
cg19111078_METTL7B	4.35E-05	0.000153233	-0.414170507	M1	Female	trans
cg12847536_RNU6-236P	4.35E-05	0.000153233	-0.568646954	M1	Female	trans
cg24001233_NPLP1	4.35E-05	0.000153233	-0.444478078	M1	Female	trans
cg09162333_NCOR2	4.35E-05	0.000153233	-0.587838062	M1	Female	trans
cg04738355_NF1P5	4.35E-05	0.000153233	-0.536416209	M1	Female	trans
cg20046668_RPL17P20	4.35E-05	0.000153233	-0.638969438	M1	Female	trans
cg14335687_RNU6-1240P	4.35E-05	0.000153233	-0.627635036	M1	Female	trans
cg14335687_RNU6-239P	4.35E-05	0.000153233	-0.780750564	M1	Female	trans
cg14335687_NME2P2	4.35E-05	0.000153233	-0.203302894	M1	Female	trans
cg14335687_MIR1471	4.35E-05	0.000153233	-0.780750564	M1	Female	trans
cg14335687_RNU1-96P	4.35E-05	0.000153233	-0.780750564	M1	Female	trans
cg14335687_RNU6-1109P	4.35E-05	0.000153233	-0.780750564	M1	Female	trans
cg14335687_TAAR9	4.35E-05	0.000153233	-0.780750564	M1	Female	trans
cg14335687_OR10G6	4.35E-05	0.000153233	-0.780750564	M1	Female	trans
cg14335687_SLC25A5P4	4.35E-05	0.000153233	-0.780750564	M1	Female	trans
cg14335687_LINC01044	4.35E-05	0.000153233	-0.780750564	M1	Female	trans
cg14335687_OR6S1	4.35E-05	0.000153233	-0.738840223	M1	Female	trans
cg14335687_MIR548H2	4.35E-05	0.000153233	-0.780750564	M1	Female	trans
cg14335687_ZNF729	4.35E-05	0.000153233	-0.522669221	M1	Female	trans
cg14335687_GAPDHP77	4.35E-05	0.000153233	-0.350201443	M1	Female	trans
cg14335687_ENSG00000225949	4.35E-05	0.000153233	-0.780750564	M1	Female	trans
cg14335687_ENSG00000227015	4.35E-05	0.000153233	-0.780750564	M1	Female	trans
cg14335687_ENSG00000232161	4.35E-05	0.000153233	-0.780750564	M1	Female	trans
cg14335687_ENSG00000234087	4.35E-05	0.000153233	-0.554130167	M1	Female	trans
cg14335687_ENSG00000234108	4.35E-05	0.000153233	-0.554130167	M1	Female	trans
cg14335687_ENSG00000239327	4.35E-05	0.000153233	-0.780750564	M1	Female	trans
cg14335687_ENSG00000240739	4.35E-05	0.000153233	-0.218796944	M1	Female	trans
cg14335687_ENSG00000212383	4.35E-05	0.000153233	-0.554130167	M1	Female	trans
cg21964148_TACSTD2	4.35E-05	0.000153233	-0.594736388	M1	Female	trans
cg25855415_TMEM63B	4.35E-05	0.000153233	0.509741772	M1	Female	trans
cg16975684_DYNC1I1	4.35E-05	0.000153234	-0.354823432	M1	Female	trans
cg21266698_RNU6-355P	4.35E-05	0.000153238	-0.501133131	M1	Female	trans
cg13168050_WNT8A	4.35E-05	0.00015324	-0.575607163	M1	Female	trans
cg20918017_ELFN1	4.35E-05	0.000153243	-0.63205317	M1	Female	trans
cg23402755_EGR1	4.35E-05	0.000153243	-0.564804541	M1	Female	trans
cg08319492_MTND2P9	4.35E-05	0.000153243	-0.159465274	M1	Female	trans
cg18319941_RNU7-138P	4.35E-05	0.000153243	-0.549120505	M1	Female	trans
cg25529321_ENSG00000238012	4.35E-05	0.000153245	-0.702864322	M1	Female	trans
cg04571903_RHOH	4.35E-05	0.000153247	-0.482686601	M1	Female	trans
cg25212717_LINC01567	4.35E-05	0.000153248	-0.63070066	M1	Female	trans
cg11170217_ENSG00000213385	4.35E-05	0.000153252	-0.433364403	M1	Female	trans
cg13656404_LINC02530	4.35E-05	0.000153255	-0.512108754	M1	Female	trans
cg26075213_SNORD115-25	4.35E-05	0.000153256	-0.648612271	M1	Female	trans
cg02693701_RPEP2	4.35E-05	0.000153256	-0.294612239	M1	Female	trans
cg22744098_ENSG00000184566	4.35E-05	0.000153256	-0.526222047	M1	Female	trans
cg11156873_BMP1	4.35E-05	0.000153257	-0.374440117	M1	Female	trans
cg20918017_CYS1	4.35E-05	0.000153258	-0.647090587	M1	Female	trans
cg04060288_BRDT	4.35E-05	0.00015326	-0.486958321	M1	Female	trans
cg16278658_DRD1	4.35E-05	0.00015326	-0.449780212	M1	Female	trans
cg01346252_IGKV1-12	4.35E-05	0.000153266	-0.187322204	M1	Female	trans
cg22725208_LINC01056	4.35E-05	0.000153266	-0.528061369	M1	Female	trans
cg22725208_UBE2DNL	4.35E-05	0.000153266	-0.208503743	M1	Female	trans
cg22725208_ENSG00000235350	4.35E-05	0.000153266	-0.528061369	M1	Female	trans
cg22725208_ENSG00000235581	4.35E-05	0.000153266	-0.528061369	M1	Female	trans
cg22725208_ENSG00000237783	4.35E-05	0.000153266	-0.744020514	M1	Female	trans
cg22725208_FAM9A	4.35E-05	0.000153266	-0.667452755	M1	Female	trans
cg22725208_ENSG00000225519	4.35E-05	0.000153266	-0.116618633	M1	Female	trans
cg20571761_CNR2	4.35E-05	0.000153273	-0.206976608	M1	Female	trans
cg11432526_DPPA2P2	4.35E-05	0.000153274	-0.425148827	M1	Female	trans
cg03151640_IGLV1-44	4.35E-05	0.00015328	0.405438108	M1	Female	trans
cg07490485_SNORA69	4.35E-05	0.00015328	-0.432093346	M1	Female	trans
cg14086880_IDO1	4.35E-05	0.000153283	-0.500968098	M1	Female	trans
cg20927800_ENSG00000242586	4.35E-05	0.000153285	-0.524864369	M1	Female	trans
cg16726234_MAPK6P3	4.35E-05	0.000153286	-0.436664736	M1	Female	trans
cg10434776_RNA5SP139	4.35E-05	0.000153289	0.529944212	M1	Female	trans
cg10717214_RPLP1	4.35E-05	0.000153299	-0.652068789	M1	Female	trans
cg15411736_VIP	4.35E-05	0.000153299	-0.517634568	M1	Female	trans
cg24508976_RNA5SP65	4.35E-05	0.000153299	-0.476166085	M1	Female	trans
cg17947922_C1QL1	4.35E-05	0.000153307	-0.592147731	M1	Female	trans
cg05013129_OTOR	4.35E-05	0.000153309	0.450126923	M1	Female	trans
cg07994735_DOK3	4.35E-05	0.00015331	-0.64391796	M1	Female	trans
cg08296131_UBD	4.35E-05	0.000153312	-0.591565247	M1	Female	trans
cg10282807_IGHV3-64	4.35E-05	0.000153313	0.599067857	M1	Female	trans
cg11041558_RPSAP13	4.35E-05	0.000153314	-0.42704201	M1	Female	trans
cg13006655_ASH2LP1	4.35E-05	0.000153314	-0.637897197	M1	Female	trans
cg13006655_ENSG00000235243	4.35E-05	0.000153314	-0.275603089	M1	Female	trans
cg13006655_OR2AQ1P	4.35E-05	0.000153314	-0.476169612	M1	Female	trans
cg13006655_LINC01923	4.35E-05	0.000153314	-0.476169612	M1	Female	trans
cg13006655_RNU6-200P	4.35E-05	0.000153314	-0.360382991	M1	Female	trans
cg13006655_MIR329-1	4.35E-05	0.000153314	-0.476169612	M1	Female	trans
cg13006655_RNU6-1313P	4.35E-05	0.000153314	-0.476169612	M1	Female	trans
cg13006655_ENSG00000235152	4.35E-05	0.000153314	-0.601863227	M1	Female	trans
cg13006655_ENSG00000236750	4.35E-05	0.000153314	-0.457801149	M1	Female	trans
cg13006655_OR11I1P	4.35E-05	0.000153314	-0.670906793	M1	Female	trans
cg13006655_RNA5SP98	4.35E-05	0.000153314	-0.670906793	M1	Female	trans
cg13006655_RNU2-48P	4.35E-05	0.000153314	-0.390249743	M1	Female	trans
cg13006655_UBQLN1P1	4.35E-05	0.000153314	-0.670906793	M1	Female	trans
cg13006655_RNU6-1167P	4.35E-05	0.000153314	-0.4502456	M1	Female	trans
cg13006655_GPX1P2	4.35E-05	0.000153314	-0.670906793	M1	Female	trans
cg13006655_ENSG00000224322	4.35E-05	0.000153314	-0.670906793	M1	Female	trans
cg13006655_ENSG00000229188	4.35E-05	0.000153314	-0.670906793	M1	Female	trans
cg13006655_ENSG00000229308	4.35E-05	0.000153314	-0.670906793	M1	Female	trans
cg13006655_GAPDHP19	4.35E-05	0.000153314	-0.670906793	M1	Female	trans
cg13006655_DLGAP5P1	4.35E-05	0.000153314	-0.670906793	M1	Female	trans
cg13006655_NT5DC1P1	4.35E-05	0.000153314	-0.670906793	M1	Female	trans
cg03978365_LINC02525	4.35E-05	0.000153314	0.481304473	M1	Female	trans
cg22626897_PPP2R2C	4.35E-05	0.000153314	-0.502897883	M1	Female	trans
cg14045652_LINC02397	4.35E-05	0.000153314	-0.207223454	M1	Female	trans
cg12251126_KLHL30	4.35E-05	0.000153315	-0.546095483	M1	Female	trans
cg22203300_ANKRD11P1	4.35E-05	0.000153316	-0.995537878	M1	Female	trans
cg05492735_PML	4.35E-05	0.000153316	-1.098249197	M1	Female	trans
cg13732663_ENSG00000217576	4.35E-05	0.000153319	-0.437937141	M1	Female	trans
cg16958927_SRL	4.35E-05	0.00015332	-0.381057738	M1	Female	trans
cg23670372_ENSG00000239311	4.35E-05	0.000153322	-0.289548129	M1	Female	trans
cg11170217_RPL23AP54	4.35E-05	0.000153322	-0.446283839	M1	Female	trans
cg24250902_CLEC10A	4.35E-05	0.000153323	-0.622329945	M1	Female	trans
cg05732866_SLC25A6P6	4.35E-05	0.000153325	-0.532907403	M1	Female	trans
cg26393871_ENSG00000243089	4.35E-05	0.000153325	0.463456139	M1	Female	trans
cg23312375_HTR5A	4.35E-05	0.000153328	-0.410209487	M1	Female	trans
cg15564871_UNC93A	4.35E-05	0.000153329	-0.572701014	M1	Female	trans
cg25445017_RNU6-584P	4.35E-05	0.000153329	0.455486979	M1	Female	trans
cg10043085_C1DP4	4.35E-05	0.000153331	-0.424377091	M1	Female	trans
cg11850659_FAM25G	4.35E-05	0.000153334	-0.599354037	M1	Female	trans
cg06752985_ENSG00000230686	4.35E-05	0.000153341	-0.66199205	M1	Female	trans
cg25168653_ENSG00000232153	4.35E-05	0.000153341	0.434774509	M1	Female	trans
cg11952493_RNU6-746P	4.35E-05	0.000153341	-0.533628828	M1	Female	trans
cg17158894_ADAL	4.36E-05	0.000153341	-0.699043364	M1	Female	trans
cg06736785_LSR	4.36E-05	0.000153341	-0.587779382	M1	Female	trans
cg14417873_MIR583	4.36E-05	0.000153343	-0.416576507	M1	Female	trans
cg24520968_IPPKP1	4.36E-05	0.000153343	-0.425212011	M1	Female	trans
cg02843332_PTGDR	4.36E-05	0.000153343	-0.455015483	M1	Female	trans
cg16119907_MIR941-2	4.36E-05	0.000153348	-0.422868058	M1	Female	trans
cg05523652_VCY	4.36E-05	0.000153348	-0.59156948	M1	Female	trans
cg00232092_SLC17A7	4.36E-05	0.000153348	-0.393568718	M1	Female	trans
cg08044704_DRD1	4.36E-05	0.000153349	-0.541691236	M1	Female	trans
cg12855313_ENSG00000241739	4.36E-05	0.000153357	-0.546999603	M1	Female	trans
cg12377084_MTCO2P1	4.36E-05	0.000153362	-0.756866741	M1	Female	trans
cg06418282_ENSG00000233933	4.36E-05	0.000153362	-0.495081626	M1	Female	trans
cg26846747_RAMP3	4.36E-05	0.000153362	-0.419549323	M1	Female	trans
cg00218134_LINC01077	4.36E-05	0.000153362	-0.48353875	M1	Female	trans
cg25121292_LMLN-AS1	4.36E-05	0.000153362	0.557493958	M1	Female	trans
cg24473523_MIR1233-2	4.36E-05	0.000153362	-0.418054776	M1	Female	trans
cg24473523_MIR1233-1	4.36E-05	0.000153362	-0.4445712	M1	Female	trans
cg19307851_DRD5P2	4.36E-05	0.000153362	-0.618823559	M1	Female	trans
cg02646515_RNU6-746P	4.36E-05	0.000153362	0.56929855	M1	Female	trans
cg01140770_KARS1P2	4.36E-05	0.000153362	-0.692835706	M1	Female	trans
cg04343263_SPRED3	4.36E-05	0.000153362	-0.523852427	M1	Female	trans
cg17897187_ACTBP1	4.36E-05	0.000153362	-0.391822202	M1	Female	trans
cg15482000_PAX1	4.36E-05	0.000153362	-0.415675435	M1	Female	trans
cg00337181_RNU6ATAC2P	4.36E-05	0.000153362	-1.041442262	M1	Female	trans
cg20945463_OR8A1	4.36E-05	0.000153362	-0.579707616	M1	Female	trans
cg07712892_ENSG00000234986	4.36E-05	0.000153362	-1.187871977	M1	Female	trans
cg01808320_GPAA1P1	4.36E-05	0.000153362	-0.674882697	M1	Female	trans
cg12554476_RPS29P9	4.36E-05	0.000153362	-0.292025527	M1	Female	trans
cg21133255_ENSG00000204684	4.36E-05	0.000153362	-0.442019064	M1	Female	trans
cg26822175_LINC02810	4.36E-05	0.000153362	-0.489214178	M1	Female	trans
cg26822175_HMGB1P26	4.36E-05	0.000153362	-0.196353003	M1	Female	trans
cg26822175_SUCLA2P2	4.36E-05	0.000153362	-0.172650493	M1	Female	trans
cg26822175_HOXD4	4.36E-05	0.000153362	-0.365182551	M1	Female	trans
cg26822175_RPL39P25	4.36E-05	0.000153362	-0.365182551	M1	Female	trans
cg26822175_LINC00917	4.36E-05	0.000153362	-0.365182551	M1	Female	trans
cg26822175_RNA5SP478	4.36E-05	0.000153362	-0.451352861	M1	Female	trans
cg26822175_ENSG00000231600	4.36E-05	0.000153362	-0.365182551	M1	Female	trans
cg26822175_ENSG00000235463	4.36E-05	0.000153362	-0.172650493	M1	Female	trans
cg26822175_RNVU1-17	4.36E-05	0.000153362	-0.514529797	M1	Female	trans
cg26822175_GEMIN2P1	4.36E-05	0.000153362	-0.514529797	M1	Female	trans
cg26822175_MYCNUT	4.36E-05	0.000153362	-0.514529797	M1	Female	trans
cg26822175_RNU7-182P	4.36E-05	0.000153362	-0.514529797	M1	Female	trans
cg26822175_HAGLROS	4.36E-05	0.000153362	-0.514529797	M1	Female	trans
cg26822175_C3orf85	4.36E-05	0.000153362	-0.514529797	M1	Female	trans
cg26822175_LINC02433	4.36E-05	0.000153362	-0.461579115	M1	Female	trans
cg26822175_RN7SL415P	4.36E-05	0.000153362	-0.514529797	M1	Female	trans
cg26822175_DYNLL1P7	4.36E-05	0.000153362	-0.514529797	M1	Female	trans
cg26822175_DEFB107B	4.36E-05	0.000153362	-0.461579115	M1	Female	trans
cg26822175_LINC00208	4.36E-05	0.000153362	-0.514529797	M1	Female	trans
cg26822175_PAEP	4.36E-05	0.000153362	-0.514529797	M1	Female	trans
cg26822175_LINC02668	4.36E-05	0.000153362	-0.514529797	M1	Female	trans
cg26822175_RPS7P9	4.36E-05	0.000153362	-0.514529797	M1	Female	trans
cg26822175_LBX1-AS1	4.36E-05	0.000153362	-0.461579115	M1	Female	trans
cg26822175_OR4C4P	4.36E-05	0.000153362	-0.514529797	M1	Female	trans
cg26822175_RNU6-1175P	4.36E-05	0.000153362	-0.514529797	M1	Female	trans
cg26822175_HOTAIR	4.36E-05	0.000153362	-0.345300986	M1	Female	trans
cg26822175_DNAJA1P1	4.36E-05	0.000153362	-0.514529797	M1	Female	trans
cg26822175_RPS6P23	4.36E-05	0.000153362	-0.299289146	M1	Female	trans
cg26822175_RNA5SP430	4.36E-05	0.000153362	-0.514529797	M1	Female	trans
cg26822175_KRTAP12-3	4.36E-05	0.000153362	-0.514529797	M1	Female	trans
cg26822175_ENSG00000213940	4.36E-05	0.000153362	-0.514529797	M1	Female	trans
cg26822175_MAGEB1	4.36E-05	0.000153362	-0.514529797	M1	Female	trans
cg26822175_ENSG00000226566	4.36E-05	0.000153362	-0.514529797	M1	Female	trans
cg26822175_ENSG00000228373	4.36E-05	0.000153362	-0.514529797	M1	Female	trans
cg26822175_ENSG00000228776	4.36E-05	0.000153362	-0.461579115	M1	Female	trans
cg26822175_ENSG00000237262	4.36E-05	0.000153362	-0.345300986	M1	Female	trans
cg26822175_ENSG00000240738	4.36E-05	0.000153362	-0.514529797	M1	Female	trans
cg26822175_PHOX2B	4.36E-05	0.000153362	-0.500039513	M1	Female	trans
cg26822175_RPS16P9	4.36E-05	0.000153362	-0.500039513	M1	Female	trans
cg03171710_RNU6-519P	4.36E-05	0.000153362	-0.556625335	M1	Female	trans
cg26329715_VPS51	4.36E-05	0.000153362	-0.476262955	M1	Female	trans
cg08044704_ENSG00000237444	4.36E-05	0.000153367	-0.682271364	M1	Female	trans
cg19260869_PRKX-AS1	4.36E-05	0.000153369	-0.422660887	M1	Female	trans
cg01080012_ENSG00000231252	4.36E-05	0.000153372	-0.478483517	M1	Female	trans
cg08661992_CCNQP1	4.36E-05	0.000153374	-0.442585971	M1	Female	trans
cg05818000_FCAR	4.36E-05	0.000153374	-0.620626841	M1	Female	trans
cg21133255_ENSG00000232098	4.36E-05	0.000153374	-0.414838017	M1	Female	trans
cg19061107_SKP1P3	4.36E-05	0.000153374	0.583242939	M1	Female	trans
cg19988733_ATP6V1G1P3	4.36E-05	0.00015338	-0.667570612	M1	Female	trans
cg05414165_RNU6-1056P	4.36E-05	0.00015338	-0.351373366	M1	Female	trans
cg08678000_RPL24P7	4.36E-05	0.00015338	-0.530910937	M1	Female	trans
cg14843632_PAFAH1B2P1	4.36E-05	0.00015338	0.63255948	M1	Female	trans
cg06503715_LINC02796	4.36E-05	0.000153382	-0.536566134	M1	Female	trans
cg00458691_RPL7AP7	4.36E-05	0.000153382	-0.537551762	M1	Female	trans
cg11541881_SNORD82	4.36E-05	0.000153385	-0.695388523	M1	Female	trans
cg15735438_CHI3L1	4.36E-05	0.000153385	-0.741829853	M1	Female	trans
cg03067367_ENSG00000243705	4.36E-05	0.000153386	-0.227198001	M1	Female	trans
cg03593057_PYDC1	4.36E-05	0.000153389	0.464145716	M1	Female	trans
cg02401524_STRCP1	4.36E-05	0.000153389	-0.370672713	M1	Female	trans
cg15084390_ENSG00000234044	4.36E-05	0.00015339	0.676788168	M1	Female	trans
cg12910951_RNA5SP371	4.36E-05	0.000153395	0.440433969	M1	Female	trans
cg01791737_RNU6-268P	4.36E-05	0.000153395	0.396803422	M1	Female	trans
cg08081346_LINC00334	4.36E-05	0.000153395	-0.423149206	M1	Female	trans
cg05577657_GOT2P3	4.36E-05	0.000153396	-0.550964987	M1	Female	trans
cg25871427_FTLP8	4.36E-05	0.000153396	-0.450878751	M1	Female	trans
cg04343263_GRK5	4.36E-05	0.000153404	-0.465535757	M1	Female	trans
cg24007800_RNA5SP97	4.36E-05	0.000153405	-0.428827823	M1	Female	trans
cg25180916_RN7SKP71	4.36E-05	0.000153405	0.473787011	M1	Female	trans
cg15335418_OR2AH1P	4.36E-05	0.000153408	0.552807013	M1	Female	trans
cg18372600_CXCR2P1	4.36E-05	0.000153408	-0.471371905	M1	Female	trans
cg03181524_ENSG00000237293	4.36E-05	0.000153409	0.459372688	M1	Female	trans
cg00516582_ENSG00000225947	4.36E-05	0.000153411	-0.553411622	M1	Female	trans
cg10322510_GOLGA6L2	4.36E-05	0.000153412	-0.345969276	M1	Female	trans
cg23626131_ENSG00000179755	4.36E-05	0.000153412	-0.446899729	M1	Female	trans
cg20451596_BSX	4.36E-05	0.000153413	-0.449460776	M1	Female	trans
cg09795688_RPL15P13	4.36E-05	0.000153415	-0.624578266	M1	Female	trans
cg04072177_LILRB3	4.36E-05	0.000153416	-0.485303896	M1	Female	trans
cg10699599_TEDDM2P	4.36E-05	0.000153416	-0.42566401	M1	Female	trans
cg18927032_OR2T29	4.36E-05	0.000153416	-0.584844704	M1	Female	trans
cg10337506_ENSG00000100101	4.36E-05	0.000153417	-0.441747322	M1	Female	trans
cg13700458_ENSG00000234271	4.36E-05	0.000153417	-0.44564427	M1	Female	trans
cg11850659_FLG	4.36E-05	0.00015342	-0.569236622	M1	Female	trans
cg26592560_TCEAL6	4.36E-05	0.000153421	-0.693964829	M1	Female	trans
cg03220912_ANAPC4	4.36E-05	0.000153421	-0.452136444	M1	Female	trans
cg24578004_CHRNA3	4.36E-05	0.000153421	-0.49486534	M1	Female	trans
cg15509969_NLGN2	4.36E-05	0.000153424	0.315400296	M1	Female	trans
cg08678000_SPSB2	4.36E-05	0.000153424	-0.451056846	M1	Female	trans
cg09162333_EPN2	4.36E-05	0.000153427	-0.599693462	M1	Female	trans
cg22291003_MPRIPP1	4.36E-05	0.000153429	-0.750154372	M1	Female	trans
cg14904662_CCDC148-AS1	4.36E-05	0.000153429	0.375514481	M1	Female	trans
cg16278658_SMPDL3B	4.36E-05	0.000153429	-0.486980603	M1	Female	trans
cg19060760_ACTBP1	4.36E-05	0.000153432	-0.386875992	M1	Female	trans
cg01665243_DIO3	4.36E-05	0.000153432	0.534199414	M1	Female	trans
cg07099009_IL36RN	4.36E-05	0.000153432	-0.616839035	M1	Female	trans
cg00866836_IQCJ	4.36E-05	0.000153437	-0.944158348	M1	Female	trans
cg02797144_CA2	4.36E-05	0.00015344	-0.400060474	M1	Female	trans
cg04525308_ENSG00000229961	4.36E-05	0.00015344	-0.429128749	M1	Female	trans
cg16160188_ENSG00000240553	4.36E-05	0.00015344	-0.460651301	M1	Female	trans
cg20160035_CELA3A	4.36E-05	0.000153442	-0.464262825	M1	Female	trans
cg07724466_RPL21P41	4.36E-05	0.000153442	0.358029729	M1	Female	trans
cg01708411_ENSG00000232337	4.36E-05	0.000153442	0.58109217	M1	Female	trans
cg20375654_ENSG00000238764	4.36E-05	0.000153442	-0.501831972	M1	Female	trans
cg01028000_VIPR1	4.36E-05	0.000153443	-0.680705085	M1	Female	trans
cg23024913_STXBP5	4.36E-05	0.000153444	-0.400738818	M1	Female	trans
cg10905987_ENSG00000235934	4.36E-05	0.000153446	-0.555749494	M1	Female	trans
cg23289706_FDCSP	4.36E-05	0.000153447	-0.500330769	M1	Female	trans
cg12283439_LIPK	4.36E-05	0.000153448	-0.51701833	M1	Female	trans
cg01416479_LOXHD1	4.36E-05	0.000153453	-0.481196757	M1	Female	trans
cg18941079_ENSG00000229288	4.36E-05	0.000153453	-0.503972515	M1	Female	trans
cg02125534_OR5L2	4.36E-05	0.000153453	-0.63887384	M1	Female	trans
cg03779213_RNU6-792P	4.36E-05	0.000153454	-0.469963978	M1	Female	trans
cg12377084_RNU7-120P	4.36E-05	0.000153454	-0.833102632	M1	Female	trans
cg21766141_ENSG00000234021	4.36E-05	0.000153454	-0.376885417	M1	Female	trans
cg03598801_RNU6-456P	4.36E-05	0.000153454	-0.502299285	M1	Female	trans
cg02874992_RPS23P2	4.36E-05	0.000153454	-0.793726289	M1	Female	trans
cg02874992_RN7SL542P	4.36E-05	0.000153454	-0.793726289	M1	Female	trans
cg02874992_MYF5	4.36E-05	0.000153454	-0.793726289	M1	Female	trans
cg02874992_RNA5SP442	4.36E-05	0.000153454	-0.712043268	M1	Female	trans
cg02874992_RNU1-52P	4.36E-05	0.000153454	-0.532669773	M1	Female	trans
cg02874992_ENSG00000235163	4.36E-05	0.000153454	-0.793726289	M1	Female	trans
cg02874992_ENSG00000236960	4.36E-05	0.000153454	-0.222433252	M1	Female	trans
cg02874992_ENSG00000237202	4.36E-05	0.000153454	-0.125688402	M1	Female	trans
cg20825109_CDY1B	4.36E-05	0.000153455	-0.375924348	M1	Female	trans
cg04492287_PKN1	4.36E-05	0.000153456	-0.502592691	M1	Female	trans
cg04667681_PLGLB2	4.36E-05	0.000153457	-0.470331843	M1	Female	trans
cg05957781_ATXN3L	4.36E-05	0.000153458	-0.261219897	M1	Female	trans
cg20291244_RNU6-438P	4.36E-05	0.000153458	0.58590592	M1	Female	trans
cg09162333_PLXNA1	4.36E-05	0.00015346	-0.595960134	M1	Female	trans
cg04781796_ENSG00000237807	4.36E-05	0.000153464	-0.507318551	M1	Female	trans
cg18966920_ETF1P1	4.36E-05	0.000153464	-0.580430896	M1	Female	trans
cg24913907_CTRB2	4.36E-05	0.000153465	-0.556691442	M1	Female	trans
cg25040746_PSTPIP1	4.36E-05	0.000153465	-0.594290799	M1	Female	trans
cg12088417_ENSG00000225662	4.36E-05	0.000153467	-0.774938567	M1	Female	trans
cg12088417_SPATA48	4.36E-05	0.000153467	-0.671676917	M1	Female	trans
cg04701257_LINC02048	4.36E-05	0.000153471	-0.439949613	M1	Female	trans
cg04464523_CNTNAP4	4.36E-05	0.000153473	-0.86505071	M1	Female	trans
cg05174890_ENSG00000225096	4.36E-05	0.000153474	0.583252545	M1	Female	trans
cg11016764_EI24P3	4.36E-05	0.000153478	-0.54481781	M1	Female	trans
cg25081128_PAFAH1B2P1	4.36E-05	0.00015348	-0.559567321	M1	Female	trans
cg25971649_RNA5SP451	4.36E-05	0.00015348	-0.644558567	M1	Female	trans
cg24282141_TUBB3P1	4.36E-05	0.000153481	-0.622042508	M1	Female	trans
cg24968733_MROH5	4.36E-05	0.000153481	-0.544513326	M1	Female	trans
cg17121694_ENSG00000234819	4.36E-05	0.000153482	-0.396227859	M1	Female	trans
cg24949324_TGM1	4.36E-05	0.000153482	-0.675769539	M1	Female	trans
cg06502685_FSTL4	4.36E-05	0.000153483	-0.630238676	M1	Female	trans
cg07608053_ENSG00000200999	4.36E-05	0.000153488	-0.502638505	M1	Female	trans
cg03197961_MAGEB2	4.36E-05	0.00015349	-0.004009645	M1	Female	trans
cg11308394_ASPN	4.36E-05	0.00015349	-0.524887039	M1	Female	trans
cg25102279_IGKJ4	4.36E-05	0.000153493	-0.197060586	M1	Female	trans
cg15166583_ENSG00000237461	4.36E-05	0.000153493	-0.508682448	M1	Female	trans
cg10217166_RPS26P3	4.36E-05	0.000153493	-0.541608749	M1	Female	trans
cg02931193_SDK1-AS1	4.36E-05	0.000153494	-0.62619973	M1	Female	trans
cg23151860_ENSG00000226671	4.36E-05	0.000153494	-0.367461227	M1	Female	trans
cg09936919_BHLHB9	4.36E-05	0.000153501	-0.491670424	M1	Female	trans
cg03310930_NLRP3	4.36E-05	0.000153501	-0.501850518	M1	Female	trans
cg15099537_NEIL3	4.36E-05	0.000153502	-0.5731702	M1	Female	trans
cg03822746_NELL1	4.36E-05	0.000153503	-0.43136811	M1	Female	trans
cg16782506_IFNA22P	4.36E-05	0.000153505	-0.524765716	M1	Female	trans
cg18805486_EREG	4.36E-05	0.000153507	-0.189595874	M1	Female	trans
cg04152562_ANAPC1P2	4.36E-05	0.000153509	-0.659280358	M1	Female	trans
cg27403388_ENSG00000229102	4.36E-05	0.000153519	-0.48343346	M1	Female	trans
cg06803261_ODAM	4.36E-05	0.000153519	-0.365738063	M1	Female	trans
cg12878716_DNAJC9	4.36E-05	0.00015352	-0.75777417	M1	Female	trans
cg08044704_XKR3	4.36E-05	0.000153523	-0.656747621	M1	Female	trans
cg04515996_SLA	4.36E-05	0.000153531	0.432047558	M1	Female	trans
cg19765834_MIR599	4.36E-05	0.000153532	-0.403564496	M1	Female	trans
cg01073837_ENSG00000228734	4.36E-05	0.000153537	0.35468012	M1	Female	trans
cg15735438_LINC02476	4.36E-05	0.000153538	-0.519347492	M1	Female	trans
cg17264779_ENSG00000232675	4.36E-05	0.00015354	-0.523092431	M1	Female	trans
cg02656169_LINC01852	4.36E-05	0.000153541	-0.520880572	M1	Female	trans
cg01750885_LINC00400	4.36E-05	0.000153546	-0.857052561	M1	Female	trans
cg01750885_GPR148	4.36E-05	0.000153546	-0.497545826	M1	Female	trans
cg02265810_CEMIP	4.36E-05	0.000153546	-0.520929967	M1	Female	trans
cg14946503_PCGF6	4.36E-05	0.000153547	-0.411776037	M1	Female	trans
cg07048094_MYH13	4.36E-05	0.000153548	-0.433630834	M1	Female	trans
cg23949265_SLC17A7	4.36E-05	0.000153548	-0.502486247	M1	Female	trans
cg19472786_TOX2	4.36E-05	0.000153549	-0.537685307	M1	Female	trans
cg18180710_ENSG00000203565	4.36E-05	0.000153549	0.475903016	M1	Female	trans
cg09623286_ASB17	4.36E-05	0.000153549	0.303203501	M1	Female	trans
cg09623286_HMGB1P18	4.36E-05	0.000153549	0.599631293	M1	Female	trans
cg09623286_PRELID1P7	4.36E-05	0.000153549	0.599631293	M1	Female	trans
cg09623286_HMGN2P13	4.36E-05	0.000153549	0.228829128	M1	Female	trans
cg09623286_RAB1AP2	4.36E-05	0.000153549	0.537922746	M1	Female	trans
cg09623286_PNLIP	4.36E-05	0.000153549	0.599631293	M1	Female	trans
cg09623286_MIR670HG	4.36E-05	0.000153549	0.599631293	M1	Female	trans
cg09623286_GTF2IP2	4.36E-05	0.000153549	0.599631293	M1	Female	trans
cg09623286_CXorf66	4.36E-05	0.000153549	0.599631293	M1	Female	trans
cg09623286_ENSG00000213068	4.36E-05	0.000153549	0.599631293	M1	Female	trans
cg17098965_PAFAH1B2P1	4.36E-05	0.00015355	0.725031213	M1	Female	trans
cg20057198_LINC01104	4.36E-05	0.000153551	-0.464524238	M1	Female	trans
cg14866567_ENSG00000233739	4.36E-05	0.000153551	-0.596141181	M1	Female	trans
cg09855983_RPL32P17	4.36E-05	0.000153563	-0.540256386	M1	Female	trans
cg16237262_RPL36P19	4.36E-05	0.000153566	-0.44123078	M1	Female	trans
cg05577657_FAM204CP	4.36E-05	0.000153566	-0.574707371	M1	Female	trans
cg27030245_SNORD115-11	4.36E-05	0.000153566	0.288377803	M1	Female	trans
cg20121803_MIR609	4.36E-05	0.000153568	0.5312235	M1	Female	trans
cg02763565_RNU6-160P	4.36E-05	0.000153569	-0.268035753	M1	Female	trans
cg21921571_DNAH10	4.36E-05	0.00015357	-0.481880648	M1	Female	trans
cg15532012_BTF3P9	4.36E-05	0.00015357	-0.551103044	M1	Female	trans
cg14378465_RNU6-1091P	4.36E-05	0.00015357	-0.374843762	M1	Female	trans
cg13375352_DNAJC10	4.36E-05	0.000153572	0.691866632	M1	Female	trans
cg26725559_ENSG00000236425	4.37E-05	0.000153573	-0.605640145	M1	Female	trans
cg27375966_BCAR3-AS1	4.37E-05	0.000153576	-0.548665902	M1	Female	trans
cg09354553_SCN2A	4.37E-05	0.000153576	-0.480244484	M1	Female	trans
cg24711094_RN7SKP42	4.37E-05	0.000153577	-0.470633727	M1	Female	trans
cg17372378_LYPD9P	4.37E-05	0.00015358	-0.647932629	M1	Female	trans
cg25613667_NCAM1-AS1	4.37E-05	0.00015358	0.574900988	M1	Female	trans
cg04304019_ENSG00000213669	4.37E-05	0.000153582	-0.658006389	M1	Female	trans
cg23929072_PREX1	4.37E-05	0.000153583	0.578136753	M1	Female	trans
cg14044167_BZW1P1	4.37E-05	0.000153584	-0.510420014	M1	Female	trans
cg03560018_MT1H	4.37E-05	0.000153585	0.539094666	M1	Female	trans
cg06024364_CYCSP34	4.37E-05	0.000153585	-0.413973643	M1	Female	trans
cg18955295_RPS10P9	4.37E-05	0.000153585	-0.484895041	M1	Female	trans
cg09299773_CHORDC1	4.37E-05	0.000153586	-0.433192471	M1	Female	trans
cg20683445_METRNL	4.37E-05	0.000153588	-0.451740353	M1	Female	trans
cg01140770_CYP2D7	4.37E-05	0.00015359	-0.639142522	M1	Female	trans
cg13391079_TBX20	4.37E-05	0.000153592	0.689128424	M1	Female	trans
cg24841424_RNA5S12	4.37E-05	0.000153595	-0.49795383	M1	Female	trans
cg05154833_YWHAEP5	4.37E-05	0.000153595	-0.384602174	M1	Female	trans
cg00569101_BTF3P7	4.37E-05	0.000153595	-0.343759721	M1	Female	trans
cg09081941_ARHGAP25	4.37E-05	0.000153596	-0.739493005	M1	Female	trans
cg03146219_PAFAH1B2P1	4.37E-05	0.000153596	-0.504256401	M1	Female	trans
cg22626897_GLRA3	4.37E-05	0.000153597	-0.407037412	M1	Female	trans
cg12377084_ENSG00000225087	4.37E-05	0.000153597	-0.79748907	M1	Female	trans
cg13845724_ENSG00000228136	4.37E-05	0.000153597	-0.57026337	M1	Female	trans
cg17604362_ENSG00000232335	4.37E-05	0.000153597	-0.693746782	M1	Female	trans
cg22897634_IGHG3	4.37E-05	0.000153598	-0.252783388	M1	Female	trans
cg24913907_GCG	4.37E-05	0.000153598	-0.579995568	M1	Female	trans
cg11563784_ENSG00000223906	4.37E-05	0.0001536	-0.525793831	M1	Female	trans
cg05085886_CFC1	4.37E-05	0.000153602	0.443548862	M1	Female	trans
cg03881934_NTRK2	4.37E-05	0.000153602	-0.460122151	M1	Female	trans
cg20057147_BUB1B	4.37E-05	0.000153617	-0.560348663	M1	Female	trans
cg03012986_RNY3P1	4.37E-05	0.000153617	0.372942185	M1	Female	trans
cg26002138_SFTPA1	4.37E-05	0.000153617	-0.51648399	M1	Female	trans
cg08000231_ENSG00000231496	4.37E-05	0.000153618	-0.595998121	M1	Female	trans
cg02550308_RNU2-70P	4.37E-05	0.000153619	-0.645021917	M1	Female	trans
cg17158894_SLC25A15	4.37E-05	0.000153622	-0.718680403	M1	Female	trans
cg06540372_CTF2P	4.37E-05	0.000153623	-0.547332915	M1	Female	trans
cg06899226_NAP1L4P3	4.37E-05	0.000153623	-0.457729475	M1	Female	trans
cg06805218_GPR158-AS1	4.37E-05	0.000153631	0.691840305	M1	Female	trans
cg01024069_PIWIL2	4.37E-05	0.000153631	-0.581154671	M1	Female	trans
cg08296131_CCDC117	4.37E-05	0.000153631	-0.643232144	M1	Female	trans
cg23440389_FGF21	4.37E-05	0.000153631	-0.127199819	M1	Female	trans
cg17725166_RPS27AP9	4.37E-05	0.000153632	-0.395168633	M1	Female	trans
cg03743462_MYO1A	4.37E-05	0.000153632	-0.738693057	M1	Female	trans
cg14019746_ENSG00000232590	4.37E-05	0.000153634	0.400151312	M1	Female	trans
cg24378952_SNORD18A	4.37E-05	0.000153634	0.69342436	M1	Female	trans
cg07367602_RN7SL149P	4.37E-05	0.000153638	-0.541423337	M1	Female	trans
cg12835135_ENSG00000232032	4.37E-05	0.000153639	-0.480400122	M1	Female	trans
cg17454173_ENSG00000224251	4.37E-05	0.00015364	-0.481462887	M1	Female	trans
cg20861237_ST13P11	4.37E-05	0.000153642	-0.546270517	M1	Female	trans
cg00618271_ENSG00000220130	4.37E-05	0.000153646	-0.603112639	M1	Female	trans
cg03220912_NME7	4.37E-05	0.000153649	-0.510790636	M1	Female	trans
cg12474980_RNU6-821P	4.37E-05	0.000153649	-0.336145261	M1	Female	trans
cg03033996_MIR320D1	4.37E-05	0.00015365	-0.412562226	M1	Female	trans
cg22646311_FTH1P19	4.37E-05	0.000153653	0.32760453	M1	Female	trans
cg24304928_PHF20L1	4.37E-05	0.000153653	-0.407054335	M1	Female	trans
cg11482606_HNRNPA3P4	4.37E-05	0.000153654	-0.584779302	M1	Female	trans
cg24110229_RNU6-526P	4.37E-05	0.000153654	-0.638121727	M1	Female	trans
cg01558110_MIR557	4.37E-05	0.000153657	-0.567071715	M1	Female	trans
cg23806703_PLAAT5	4.37E-05	0.000153662	-0.533431933	M1	Female	trans
cg19629631_RNU6-563P	4.37E-05	0.000153664	-0.368106607	M1	Female	trans
cg02747950_ENSG00000229242	4.37E-05	0.000153664	0.86985332	M1	Female	trans
cg01856048_RNU6-456P	4.37E-05	0.000153664	-0.463567328	M1	Female	trans
cg21945639_ALDOAP1	4.37E-05	0.000153664	0.429495556	M1	Female	trans
cg04667681_GPR52	4.37E-05	0.000153664	-0.438858911	M1	Female	trans
cg15099537_LAT2	4.37E-05	0.000153665	-0.616622489	M1	Female	trans
cg26221491_IGLV10-54	4.37E-05	0.000153665	-0.645166802	M1	Female	trans
cg05798111_AKAP8P1	4.37E-05	0.000153666	-0.401310242	M1	Female	trans
cg07102783_LINC01758	4.37E-05	0.000153674	-0.397252195	M1	Female	trans
cg16719299_SLC9A4	4.37E-05	0.00015368	-0.523160868	M1	Female	trans
cg09990075_ENSG00000237870	4.37E-05	0.00015368	-0.338134689	M1	Female	trans
cg18805486_EIF4BP9	4.37E-05	0.000153682	-0.351783762	M1	Female	trans
cg24358599_VIL1	4.37E-05	0.000153682	-0.698792239	M1	Female	trans
cg00490039_RPL31P47	4.37E-05	0.000153682	-0.765205165	M1	Female	trans
cg11500903_ENSG00000237922	4.37E-05	0.000153684	-0.632656926	M1	Female	trans
cg06347643_GOLGA8EP	4.37E-05	0.000153684	-0.536174391	M1	Female	trans
cg18811157_C8orf74	4.37E-05	0.000153687	-0.384074634	M1	Female	trans
cg18763326_C4B-AS1	4.37E-05	0.000153687	0.58093936	M1	Female	trans
cg22635676_GNAI2P2	4.37E-05	0.000153687	0.471964961	M1	Female	trans
cg13802844_SPATA16	4.37E-05	0.000153689	-0.620740456	M1	Female	trans
cg23209353_ENSG00000234567	4.37E-05	0.000153689	-0.490449704	M1	Female	trans
cg09608134_LINC01069	4.37E-05	0.000153693	0.552391147	M1	Female	trans
cg19831612_ENSG00000223761	4.37E-05	0.000153697	-0.341827542	M1	Female	trans
cg18400586_NOP56P1	4.37E-05	0.0001537	-0.606707757	M1	Female	trans
cg27459981_RN7SL303P	4.37E-05	0.000153702	0.635862872	M1	Female	trans
cg17535278_LINC01483	4.37E-05	0.000153702	0.62493281	M1	Female	trans
cg10792456_RPS26P2	4.37E-05	0.000153703	-0.613738722	M1	Female	trans
cg15157699_NANOGP9	4.37E-05	0.000153704	-0.388225293	M1	Female	trans
cg23878202_MIR651	4.37E-05	0.000153706	-0.385939061	M1	Female	trans
cg19693276_CELA3B	4.37E-05	0.000153708	-0.775070337	M1	Female	trans
cg16547180_SCP2D1	4.37E-05	0.000153708	0.640873069	M1	Female	trans
cg13073629_STATH	4.37E-05	0.000153708	-0.396340696	M1	Female	trans
cg16515500_RNU6-1204P	4.37E-05	0.000153711	-0.667748511	M1	Female	trans
cg16975684_KRT8P27	4.37E-05	0.000153711	-0.448881606	M1	Female	trans
cg20527667_SLC7A11	4.37E-05	0.000153711	-0.489068537	M1	Female	trans
cg26598859_ENSG00000237994	4.37E-05	0.000153711	-0.509124925	M1	Female	trans
cg14484356_ENSG00000228626	4.37E-05	0.000153711	-0.523763674	M1	Female	trans
cg15406420_RPS29P8	4.37E-05	0.000153711	-0.653579306	M1	Female	trans
cg15406420_RPL27AP3	4.37E-05	0.000153711	-0.635173084	M1	Female	trans
cg15406420_FAM237A	4.37E-05	0.000153711	-0.463871595	M1	Female	trans
cg15406420_H3P11	4.37E-05	0.000153711	-0.23413013	M1	Female	trans
cg15406420_RNU4-11P	4.37E-05	0.000153711	-0.653579306	M1	Female	trans
cg15406420_HLA-N	4.37E-05	0.000153711	-0.463871595	M1	Female	trans
cg15406420_RNU6-869P	4.37E-05	0.000153711	-0.653579306	M1	Female	trans
cg15406420_RNU6-940P	4.37E-05	0.000153711	-0.199632346	M1	Female	trans
cg15406420_CNOT4P1	4.37E-05	0.000153711	-0.249416574	M1	Female	trans
cg15406420_RN7SKP3	4.37E-05	0.000153711	-0.366317135	M1	Female	trans
cg15406420_HSFY1P1	4.37E-05	0.000153711	-0.653579306	M1	Female	trans
cg15406420_RPL7P58	4.37E-05	0.000153711	-0.463871595	M1	Female	trans
cg15406420_ENSG00000217120	4.37E-05	0.000153711	-0.268485097	M1	Female	trans
cg15406420_ENSG00000225258	4.37E-05	0.000153711	-0.653579306	M1	Female	trans
cg15406420_ENSG00000225906	4.37E-05	0.000153711	-0.463871595	M1	Female	trans
cg15406420_ENSG00000226426	4.37E-05	0.000153711	-0.219057492	M1	Female	trans
cg15406420_RNU7-7P	4.37E-05	0.000153711	-0.242260471	M1	Female	trans
cg12426214_ENSG00000237961	4.37E-05	0.000153711	-0.532935525	M1	Female	trans
cg03266048_ENSG00000228444	4.37E-05	0.000153711	-0.520574812	M1	Female	trans
cg15001930_CTLA4	4.37E-05	0.000153711	-0.590792113	M1	Female	trans
cg07815169_PNMA2	4.37E-05	0.000153712	-0.494870016	M1	Female	trans
cg02735204_SNORD115-25	4.37E-05	0.000153712	-0.412566069	M1	Female	trans
cg23587192_RN7SL681P	4.37E-05	0.000153713	-0.496634356	M1	Female	trans
cg17159699_LINC00328-2P	4.37E-05	0.000153715	-0.539783237	M1	Female	trans
cg24287110_RNU6-984P	4.37E-05	0.000153717	0.521497575	M1	Female	trans
cg04337937_FRAT2	4.37E-05	0.000153717	-0.590848134	M1	Female	trans
cg04025917_ENSG00000231011	4.37E-05	0.000153718	0.437308302	M1	Female	trans
cg21392220_RNA5SP124	4.37E-05	0.000153718	-0.48209056	M1	Female	trans
cg26329715_FAM102A	4.37E-05	0.000153718	-0.477851535	M1	Female	trans
cg23973115_SS18L2P1	4.37E-05	0.000153719	-0.215152588	M1	Female	trans
cg02590715_ADH5P5	4.37E-05	0.00015372	-0.361783848	M1	Female	trans
cg27036347_ZSWIM2	4.37E-05	0.00015372	-0.695725353	M1	Female	trans
cg11882358_SPRED3	4.37E-05	0.00015372	-0.519369793	M1	Female	trans
cg26340737_RAB42P1	4.37E-05	0.000153723	0.485325578	M1	Female	trans
cg17629244_LINC02023	4.37E-05	0.000153728	-0.528837081	M1	Female	trans
cg00256632_C13orf42	4.37E-05	0.000153729	-0.446168714	M1	Female	trans
cg09375013_ENSG00000204398	4.37E-05	0.000153729	0.436487484	M1	Female	trans
cg08626125_ENSG00000213590	4.37E-05	0.000153732	0.64331143	M1	Female	trans
cg11367421_ENSG00000212529	4.37E-05	0.000153733	-0.472967539	M1	Female	trans
cg15577927_FEM1AP3	4.37E-05	0.000153737	0.710410917	M1	Female	trans
cg10664162_MBNL1-AS1	4.37E-05	0.000153737	-0.666011386	M1	Female	trans
cg22654507_RN7SL394P	4.37E-05	0.000153737	-0.333486873	M1	Female	trans
cg13409898_CYP17A1	4.37E-05	0.000153741	-0.400604494	M1	Female	trans
cg19777818_ME1	4.37E-05	0.000153742	-0.553084294	M1	Female	trans
cg09534232_OR9G4	4.37E-05	0.000153744	-0.610782141	M1	Female	trans
cg22253653_MS4A5	4.37E-05	0.000153748	1.205983137	M1	Female	trans
cg18480033_GAPDHP25	4.37E-05	0.000153748	-0.317541072	M1	Female	trans
cg10245967_IGLV1-40	4.37E-05	0.00015375	-0.37728688	M1	Female	trans
cg26594488_LINC01128	4.37E-05	0.000153751	-0.542548085	M1	Female	trans
cg15883884_OR13K1P	4.37E-05	0.000153753	-0.179094474	M1	Female	trans
cg16194687_ENSG00000224984	4.37E-05	0.000153753	0.428508975	M1	Female	trans
cg14646214_SIGLEC10	4.37E-05	0.000153754	-0.648110969	M1	Female	trans
cg05868023_CLCF1	4.37E-05	0.000153755	0.400653163	M1	Female	trans
cg12652780_NPM1P18	4.37E-05	0.000153755	-0.465279712	M1	Female	trans
cg25699417_USP12-AS1	4.37E-05	0.000153758	-0.366125786	M1	Female	trans
cg18834259_ENSG00000229855	4.37E-05	0.000153758	0.443226328	M1	Female	trans
cg10653573_B4GALNT1	4.37E-05	0.000153759	-0.241107246	M1	Female	trans
cg04312919_ENSG00000219993	4.37E-05	0.000153761	0.442724748	M1	Female	trans
cg25040746_MYO7A	4.37E-05	0.000153767	-0.532681276	M1	Female	trans
cg24847846_RNU6-680P	4.37E-05	0.000153768	0.43987698	M1	Female	trans
cg03167415_LRRC55	4.37E-05	0.000153771	-0.578712009	M1	Female	trans
cg09705401_RPL36AP26	4.37E-05	0.000153771	-0.705380973	M1	Female	trans
cg22744098_NAT16	4.37E-05	0.000153774	-0.264117822	M1	Female	trans
cg20973649_LRRC46	4.37E-05	0.000153774	-0.408901275	M1	Female	trans
cg14056656_ENSG00000223375	4.37E-05	0.000153774	-0.342353412	M1	Female	trans
cg17533142_OR52Y1P	4.37E-05	0.000153774	-0.539004666	M1	Female	trans
cg05065888_RNU6-233P	4.37E-05	0.000153779	-0.386479859	M1	Female	trans
cg05518022_ZNF114	4.37E-05	0.000153779	0.474145173	M1	Female	trans
cg15372372_NFE2	4.37E-05	0.000153783	-0.517707242	M1	Female	trans
cg19260869_MIR331	4.37E-05	0.000153784	-0.427978093	M1	Female	trans
cg05518022_ENSG00000226870	4.37E-05	0.000153785	0.357947328	M1	Female	trans
cg02426343_OR14J1	4.37E-05	0.000153787	0.79057737	M1	Female	trans
cg13006655_GRXCR2	4.37E-05	0.000153791	-0.511907199	M1	Female	trans
cg23809394_KIF21B	4.37E-05	0.000153793	0.432538126	M1	Female	trans
cg25838060_CYP4F11	4.37E-05	0.000153794	-0.550668449	M1	Female	trans
cg01391898_OR51Q1	4.37E-05	0.000153794	0.4995203	M1	Female	trans
cg22646311_PAGE2	4.37E-05	0.000153795	0.537358611	M1	Female	trans
cg15333688_IGHD6-25	4.37E-05	0.000153802	-0.471967763	M1	Female	trans
cg23930334_RNU6-670P	4.37E-05	0.000153802	0.554566395	M1	Female	trans
cg19096976_ENSG00000226671	4.37E-05	0.000153806	-0.384345614	M1	Female	trans
cg13692482_RNU6-414P	4.37E-05	0.000153806	-0.516103868	M1	Female	trans
cg07917878_GCNT1P3	4.37E-05	0.000153806	-0.73275284	M1	Female	trans
cg17839232_OR10K2	4.37E-05	0.000153811	-0.650955533	M1	Female	trans
cg23878076_SRGAP2B	4.37E-05	0.000153812	-0.42291862	M1	Female	trans
cg26613778_OR5W2	4.37E-05	0.000153815	-0.778957725	M1	Female	trans
cg05649427_SS18L2P1	4.37E-05	0.000153815	-0.215072601	M1	Female	trans
cg17533960_RN7SL164P	4.37E-05	0.000153817	-0.332534259	M1	Female	trans
cg23111778_SSX2	4.37E-05	0.000153817	-0.589583163	M1	Female	trans
cg10533599_ENSG00000235615	4.37E-05	0.000153817	-0.356203056	M1	Female	trans
cg16711084_PPIAP69	4.37E-05	0.000153819	-0.625112335	M1	Female	trans
cg14086691_KCNAB1-AS2	4.37E-05	0.000153819	-0.398596894	M1	Female	trans
cg00918796_PGA3	4.37E-05	0.000153825	-0.539782268	M1	Female	trans
cg23207954_RNU4-34P	4.37E-05	0.000153825	-0.461325165	M1	Female	trans
cg01348799_RNU6-1245P	4.37E-05	0.000153827	0.406017005	M1	Female	trans
cg03843572_AQP7P4	4.37E-05	0.000153827	-0.503043209	M1	Female	trans
cg13917481_TTC36	4.38E-05	0.000153828	-0.46382923	M1	Female	trans
cg11170217_SNX16	4.38E-05	0.000153829	-0.406122757	M1	Female	trans
cg17777432_LINC01068	4.38E-05	0.000153833	0.538941597	M1	Female	trans
cg09235504_RN7SL150P	4.38E-05	0.000153833	-0.460814492	M1	Female	trans
cg16990532_MIR1224	4.38E-05	0.000153834	0.283183526	M1	Female	trans
cg21288684_OR2T6	4.38E-05	0.000153834	-0.616630676	M1	Female	trans
cg03119028_TMEM150B	4.38E-05	0.000153834	0.577485835	M1	Female	trans
cg20733879_ZNF876P	4.38E-05	0.000153839	-0.515011416	M1	Female	trans
cg19822890_HERC6	4.38E-05	0.000153842	-0.505466711	M1	Female	trans
cg12046362_GOLGA2P2Y	4.38E-05	0.000153842	-0.412044355	M1	Female	trans
cg10526733_RNU6-550P	4.38E-05	0.000153842	0.381167706	M1	Female	trans
cg17958291_FGF22	4.38E-05	0.000153843	-0.535800729	M1	Female	trans
cg08821973_HHLA1	4.38E-05	0.000153845	-0.394956611	M1	Female	trans
cg16512708_RN7SL205P	4.38E-05	0.000153846	0.234502119	M1	Female	trans
cg19649827_TYMSP1	4.38E-05	0.000153846	-0.595198482	M1	Female	trans
cg15411736_IGLJ7	4.38E-05	0.000153847	-0.571315505	M1	Female	trans
cg16655291_TDRD6	4.38E-05	0.000153849	-0.544720137	M1	Female	trans
cg25206138_RN7SKP39	4.38E-05	0.000153852	-0.462089884	M1	Female	trans
cg23654844_LINC00905	4.38E-05	0.000153854	3.091553386	M1	Female	trans
cg01707795_OR2M4	4.38E-05	0.000153866	-0.944895875	M1	Female	trans
cg26353006_ENSG00000235852	4.38E-05	0.000153869	0.434661002	M1	Female	trans
cg20638896_BCAP29	4.38E-05	0.00015387	-0.771251151	M1	Female	trans
cg24377657_ANKRD33B	4.38E-05	0.000153872	0.314709609	M1	Female	trans
cg03910065_BHMT2	4.38E-05	0.000153872	0.357106787	M1	Female	trans
cg06197811_FRG2B	4.38E-05	0.000153877	-0.580660939	M1	Female	trans
cg11756968_ENSG00000224132	4.38E-05	0.000153879	-0.77660731	M1	Female	trans
cg04161956_ENSG00000236069	4.38E-05	0.000153879	-0.371571726	M1	Female	trans
cg02732176_ENSG00000233720	4.38E-05	0.000153879	-0.355516932	M1	Female	trans
cg00334821_CFL1P2	4.38E-05	0.000153879	0.38490092	M1	Female	trans
cg00334821_RPL7P27	4.38E-05	0.000153879	0.341432337	M1	Female	trans
cg00334821_RNU1-80P	4.38E-05	0.000153879	0.682864674	M1	Female	trans
cg00334821_LINC02789	4.38E-05	0.000153879	0.21331823	M1	Female	trans
cg00334821_LINC01867	4.38E-05	0.000153879	0.739763364	M1	Female	trans
cg00334821_RPL35AP12	4.38E-05	0.000153879	0.54025465	M1	Female	trans
cg00334821_ZNF90P2	4.38E-05	0.000153879	0.4427713	M1	Female	trans
cg00334821_DEFB130B	4.38E-05	0.000153879	0.167893707	M1	Female	trans
cg00334821_DEFB130A	4.38E-05	0.000153879	0.167893707	M1	Female	trans
cg00334821_RPL5P31	4.38E-05	0.000153879	0.761200433	M1	Female	trans
cg00334821_MIR494	4.38E-05	0.000153879	0.169226782	M1	Female	trans
cg00334821_ENSG00000223716	4.38E-05	0.000153879	0.761200433	M1	Female	trans
cg00334821_ENSG00000231569	4.38E-05	0.000153879	0.4427713	M1	Female	trans
cg03134747_RPS29P31	4.38E-05	0.000153879	-0.573510613	M1	Female	trans
cg16792066_NTM-AS1	4.38E-05	0.000153881	0.276531705	M1	Female	trans
cg16654079_FTMT	4.38E-05	0.000153882	-0.602610183	M1	Female	trans
cg26329715_EPS8L2	4.38E-05	0.000153887	-0.477471599	M1	Female	trans
cg21886864_RN7SL231P	4.38E-05	0.000153888	-0.381185597	M1	Female	trans
cg10666167_RNA5SP195	4.38E-05	0.000153894	-0.542235551	M1	Female	trans
cg11392858_OR7E96P	4.38E-05	0.000153898	0.443738377	M1	Female	trans
cg20540714_IGHD4-17	4.38E-05	0.000153898	0.46936058	M1	Female	trans
cg21411095_MTND3P16	4.38E-05	0.000153898	-0.556524826	M1	Female	trans
cg19432688_SMOX	4.38E-05	0.000153898	-0.515783281	M1	Female	trans
cg07879897_RNU4-65P	4.38E-05	0.000153899	0.744917542	M1	Female	trans
cg07594209_ITGA8	4.38E-05	0.0001539	0.521406306	M1	Female	trans
cg12551233_ENSG00000241961	4.38E-05	0.0001539	-0.47256776	M1	Female	trans
cg10548700_ENSG00000229677	4.38E-05	0.0001539	0.48084242	M1	Female	trans
cg01134380_BEND7P1	4.38E-05	0.000153903	-0.462259021	M1	Female	trans
cg10854295_ENSG00000230908	4.38E-05	0.000153904	-0.348810034	M1	Female	trans
cg25713370_RNU6-990P	4.38E-05	0.000153911	-0.863092871	M1	Female	trans
cg03817621_MTND5P8	4.38E-05	0.000153913	-0.519903123	M1	Female	trans
cg24232370_CSTA	4.38E-05	0.000153921	-0.750159278	M1	Female	trans
cg18185391_NLRP10	4.38E-05	0.000153927	-0.570768016	M1	Female	trans
cg11793413_RN7SL728P	4.38E-05	0.000153927	-0.559249012	M1	Female	trans
cg04208996_PFDN4	4.38E-05	0.000153929	-0.582722837	M1	Female	trans
cg08099141_CALCA	4.38E-05	0.00015393	0.350609133	M1	Female	trans
cg05392160_ENSG00000238291	4.38E-05	0.000153931	-0.513478203	M1	Female	trans
cg16856722_DTNA	4.38E-05	0.000153931	-0.528458639	M1	Female	trans
cg15735438_ENSG00000224918	4.38E-05	0.000153931	-0.743501464	M1	Female	trans
cg10699599_DEFB107A	4.38E-05	0.000153933	-0.455611641	M1	Female	trans
cg24310785_ACTR3P2	4.38E-05	0.000153933	-0.377951032	M1	Female	trans
cg15838301_IGKJ3	4.38E-05	0.000153934	-0.122953909	M1	Female	trans
cg13032656_BCRP4	4.38E-05	0.000153935	-0.390758841	M1	Female	trans
cg07817705_RNU4-63P	4.38E-05	0.000153935	-0.446842952	M1	Female	trans
cg24294835_LRRC17	4.38E-05	0.000153935	-0.600003167	M1	Female	trans
cg08454546_ENSG00000196656	4.38E-05	0.000153936	-0.501883467	M1	Female	trans
cg21078196_ENSG00000216316	4.38E-05	0.000153936	-0.435149102	M1	Female	trans
cg21318603_ENSG00000242029	4.38E-05	0.000153937	-0.538479807	M1	Female	trans
cg03780545_ENSG00000226431	4.38E-05	0.000153938	0.459484686	M1	Female	trans
cg15175351_RNU2-42P	4.38E-05	0.000153939	-0.597262415	M1	Female	trans
cg24463527_MIR183	4.38E-05	0.000153942	-0.390234324	M1	Female	trans
cg17818792_DSG3	4.38E-05	0.000153942	-0.53839864	M1	Female	trans
cg25040746_LINC02397	4.38E-05	0.000153942	-0.188821532	M1	Female	trans
cg26681770_RNU6-984P	4.38E-05	0.000153942	-0.487046994	M1	Female	trans
cg19467576_FHL2	4.38E-05	0.000153953	-0.496632454	M1	Female	trans
cg15197135_FABP5P7	4.38E-05	0.000153953	-0.421112543	M1	Female	trans
cg07463167_ACTP1	4.38E-05	0.000153953	-0.574453036	M1	Female	trans
cg11126410_RNU6-746P	4.38E-05	0.000153955	0.513618581	M1	Female	trans
cg23929072_HYOU1	4.38E-05	0.000153956	0.555709645	M1	Female	trans
cg22725390_ENSG00000230260	4.38E-05	0.000153958	-0.583590317	M1	Female	trans
cg23809394_PTPRVP	4.38E-05	0.000153961	0.377723563	M1	Female	trans
cg17529386_MS4A15	4.38E-05	0.000153967	-0.354688122	M1	Female	trans
cg19922774_RPL36AP51	4.38E-05	0.00015397	-0.517833754	M1	Female	trans
cg11482606_ENSG00000230027	4.38E-05	0.00015397	-0.617803249	M1	Female	trans
cg07092448_RNU6-810P	4.38E-05	0.000153972	0.395678147	M1	Female	trans
cg14296749_TMEFF2	4.38E-05	0.000153973	-0.380228479	M1	Female	trans
cg09676554_RPL36AP36	4.38E-05	0.000153977	-0.343898585	M1	Female	trans
cg07320976_HMGCS1	4.38E-05	0.00015398	-0.389072391	M1	Female	trans
cg03283042_HSPE1P25	4.38E-05	0.000153981	-0.539445745	M1	Female	trans
cg15139063_PTPN13	4.38E-05	0.000153981	-0.363717882	M1	Female	trans
cg14045652_TRAV17	4.38E-05	0.000153984	-0.640232492	M1	Female	trans
cg09162333_LAMA5	4.38E-05	0.000153984	-0.58857439	M1	Female	trans
cg10991855_KISS1R	4.38E-05	0.000153987	-0.590995568	M1	Female	trans
cg27064927_ULK4P3	4.38E-05	0.000153987	-0.454739413	M1	Female	trans
cg11825892_PAFAH1B2P1	4.38E-05	0.000153987	-0.466354913	M1	Female	trans
cg17509836_ENSG00000237062	4.38E-05	0.000153991	-0.543950394	M1	Female	trans
cg17604362_ENSG00000231052	4.38E-05	0.000153992	-0.948939756	M1	Female	trans
cg11314630_APOLD1	4.38E-05	0.000153992	-0.739813984	M1	Female	trans
cg05818000_ENSG00000238012	4.38E-05	0.000153992	-0.668136247	M1	Female	trans
cg09385285_FIGN	4.38E-05	0.000153993	-0.507855712	M1	Female	trans
cg04453630_ROPN1	4.38E-05	0.000153995	-0.590119791	M1	Female	trans
cg26594488_MRPL35P3	4.38E-05	0.000153997	-0.502252636	M1	Female	trans
cg04281106_FGF7P4	4.38E-05	0.000153997	-0.566475601	M1	Female	trans
cg05703749_SUMO2P13	4.38E-05	0.000153998	-0.618672509	M1	Female	trans
cg05061813_ENSG00000232172	4.38E-05	0.000154	-0.564200133	M1	Female	trans
cg17918676_ENSG00000224658	4.38E-05	0.000154002	-0.504260307	M1	Female	trans
cg05360307_RNU1-35P	4.38E-05	0.000154004	-0.508382679	M1	Female	trans
cg15691584_NBEAP3	4.38E-05	0.000154004	-0.464353282	M1	Female	trans
cg01016405_LINC01945	4.38E-05	0.000154004	-0.796800054	M1	Female	trans
cg22762615_RN7SKP221	4.38E-05	0.000154007	0.50916023	M1	Female	trans
cg10279395_OR10D3	4.38E-05	0.00015401	-0.559499797	M1	Female	trans
cg14378465_EBAG9P1	4.38E-05	0.000154014	-0.379179097	M1	Female	trans
cg18811157_ZAR1	4.38E-05	0.000154016	-0.512341553	M1	Female	trans
cg00456950_ENSG00000229821	4.38E-05	0.000154016	-0.728210856	M1	Female	trans
cg04650654_RNU4-67P	4.38E-05	0.000154019	0.574344694	M1	Female	trans
cg10261952_ALAS2	4.38E-05	0.000154021	-0.644608572	M1	Female	trans
cg20214135_MSRB1P1	4.38E-05	0.000154022	-0.434614993	M1	Female	trans
cg18438405_ACTL6B	4.38E-05	0.000154023	-0.605634666	M1	Female	trans
cg03699103_ORM2	4.38E-05	0.000154023	-0.428918953	M1	Female	trans
cg13101073_BICRA	4.38E-05	0.000154027	-0.546893068	M1	Female	trans
cg14904688_LINC01318	4.38E-05	0.00015403	-0.431994702	M1	Female	trans
cg03582294_ENSG00000229305	4.38E-05	0.00015403	0.436828134	M1	Female	trans
cg01775558_WDR25	4.38E-05	0.000154031	-0.572788265	M1	Female	trans
cg10991855_GPR84	4.38E-05	0.00015404	-0.631629068	M1	Female	trans
cg07307760_SLC5A7	4.38E-05	0.000154042	-0.351665103	M1	Female	trans
cg15644305_ZBTB32	4.38E-05	0.000154042	-0.522711834	M1	Female	trans
cg16654079_ENSG00000224691	4.38E-05	0.000154042	-0.349473013	M1	Female	trans
cg14056656_WDR4P2	4.38E-05	0.000154042	-0.360044306	M1	Female	trans
cg07994735_ODF3	4.38E-05	0.000154048	-0.57755219	M1	Female	trans
cg09162333_SLC35C2	4.38E-05	0.000154051	-0.607354731	M1	Female	trans
cg08717983_USP17L30	4.38E-05	0.000154052	-0.543554533	M1	Female	trans
cg10728716_PCDHB13	4.38E-05	0.000154052	-0.430849057	M1	Female	trans
cg08084984_SLC17A7	4.38E-05	0.000154052	0.399720165	M1	Female	trans
cg22943498_RPL21P41	4.38E-05	0.000154053	-0.220611877	M1	Female	trans
cg03593057_ENSG00000230555	4.38E-05	0.000154054	0.481172393	M1	Female	trans
cg04493778_KRTAP4-4	4.38E-05	0.000154054	-0.284196456	M1	Female	trans
cg01750716_U8	4.38E-05	0.000154059	-0.422339462	M1	Female	trans
cg22976778_PCK1	4.38E-05	0.000154059	0.947179726	M1	Female	trans
cg14867071_RPEP2	4.38E-05	0.000154061	0.274417736	M1	Female	trans
cg10389371_KLF2P2	4.38E-05	0.000154066	-0.556091455	M1	Female	trans
cg23238869_NANOGP10	4.38E-05	0.000154066	-0.459393942	M1	Female	trans
cg13565400_TRIB3	4.38E-05	0.000154066	0.463059378	M1	Female	trans
cg12089094_OR5A2	4.38E-05	0.000154066	-0.969589038	M1	Female	trans
cg11067224_PHKBP1	4.38E-05	0.000154066	-1.014631788	M1	Female	trans
cg17213650_ENSG00000230286	4.38E-05	0.000154069	-0.372277078	M1	Female	trans
cg04195855_SNAPC2	4.38E-05	0.000154069	-0.583284664	M1	Female	trans
cg12140554_DEFB108F	4.38E-05	0.000154074	-0.838608592	M1	Female	trans
cg20007245_ZNF679	4.38E-05	0.000154074	0.628830725	M1	Female	trans
cg09658813_CFL1P2	4.38E-05	0.000154074	-0.396054168	M1	Female	trans
cg09658813_RPL7P27	4.38E-05	0.000154074	-0.351325998	M1	Female	trans
cg09658813_RNU1-80P	4.38E-05	0.000154074	-0.702651996	M1	Female	trans
cg09658813_LINC02789	4.38E-05	0.000154074	-0.219499538	M1	Female	trans
cg09658813_LINC01867	4.38E-05	0.000154074	-0.761199436	M1	Female	trans
cg09658813_RPL35AP12	4.38E-05	0.000154074	-0.555909572	M1	Female	trans
cg09658813_RPL5P31	4.38E-05	0.000154074	-0.783257685	M1	Female	trans
cg09658813_MIR494	4.38E-05	0.000154074	-0.174130455	M1	Female	trans
cg09658813_ENSG00000223716	4.38E-05	0.000154074	-0.783257685	M1	Female	trans
cg09658813_ZNF90P2	4.38E-05	0.000154074	-0.455601454	M1	Female	trans
cg09658813_DEFB130B	4.38E-05	0.000154074	-0.172758751	M1	Female	trans
cg09658813_DEFB130A	4.38E-05	0.000154074	-0.172758751	M1	Female	trans
cg09658813_ENSG00000231569	4.38E-05	0.000154074	-0.455601454	M1	Female	trans
cg18447344_TAAR5	4.38E-05	0.000154074	-0.617214032	M1	Female	trans
cg13678787_ENSG00000230964	4.38E-05	0.000154074	-0.427162416	M1	Female	trans
cg17121694_NPLP1	4.38E-05	0.00015408	-0.407044731	M1	Female	trans
cg04498418_ENSG00000235002	4.38E-05	0.000154088	0.641692474	M1	Female	trans
cg15940337_HOXA5	4.39E-05	0.000154088	0.470094423	M1	Female	trans
cg23806703_BEST3	4.39E-05	0.00015409	-0.504981639	M1	Female	trans
cg25855415_PCBP1	4.39E-05	0.000154091	0.527027266	M1	Female	trans
cg07102783_RPL21P131	4.39E-05	0.000154093	-0.255591766	M1	Female	trans
cg10322510_SLITRK5	4.39E-05	0.000154095	-0.242716927	M1	Female	trans
cg12372706_LRTM2	4.39E-05	0.000154097	-0.528675529	M1	Female	trans
cg19217778_ENSG00000239991	4.39E-05	0.000154097	-0.537184907	M1	Female	trans
cg13320413_S1PR4	4.39E-05	0.000154097	-0.632070386	M1	Female	trans
cg01087869_RPL5P6	4.39E-05	0.000154097	-0.537184143	M1	Female	trans
cg15197135_ATP1B1	4.39E-05	0.000154097	-0.4207628	M1	Female	trans
cg11687389_KLHDC7B	4.39E-05	0.000154097	-0.483061509	M1	Female	trans
cg11547110_GIMAP4	4.39E-05	0.000154097	-0.50351797	M1	Female	trans
cg03220912_PRKG2	4.39E-05	0.000154097	-0.526654271	M1	Female	trans
cg20540806_GLIS2	4.39E-05	0.000154097	0.374141623	M1	Female	trans
cg18931888_RPL9P21	4.39E-05	0.000154097	-0.632245922	M1	Female	trans
cg01684881_BRWD1P1	4.39E-05	0.000154097	0.4739361	M1	Female	trans
cg01684881_RPL12P45	4.39E-05	0.000154097	0.318058553	M1	Female	trans
cg01684881_DMRTB1	4.39E-05	0.000154097	0.336371566	M1	Female	trans
cg01684881_TNR-IT1	4.39E-05	0.000154097	0.336371566	M1	Female	trans
cg01684881_REG3G	4.39E-05	0.000154097	0.336371566	M1	Female	trans
cg01684881_ATP5POP1	4.39E-05	0.000154097	0.4739361	M1	Female	trans
cg01684881_KRASP1	4.39E-05	0.000154097	0.212581474	M1	Female	trans
cg01684881_ZNF479	4.39E-05	0.000154097	0.4739361	M1	Female	trans
cg01684881_EI24P4	4.39E-05	0.000154097	0.4739361	M1	Female	trans
cg01684881_RPL32P21	4.39E-05	0.000154097	0.4739361	M1	Female	trans
cg01684881_RNA5SP329	4.39E-05	0.000154097	0.4739361	M1	Female	trans
cg01684881_ENSG00000215765	4.39E-05	0.000154097	0.275676805	M1	Female	trans
cg01684881_MIR934	4.39E-05	0.000154097	0.259046203	M1	Female	trans
cg01684881_ENSG00000226886	4.39E-05	0.000154097	0.4739361	M1	Female	trans
cg01684881_ENSG00000232050	4.39E-05	0.000154097	0.4739361	M1	Female	trans
cg01684881_RPSAP59	4.39E-05	0.000154097	0.425162949	M1	Female	trans
cg01684881_ENSG00000236531	4.39E-05	0.000154097	0.4739361	M1	Female	trans
cg01684881_ENSG00000238010	4.39E-05	0.000154097	0.4739361	M1	Female	trans
cg01684881_ENSG00000218806	4.39E-05	0.000154097	0.128374204	M1	Female	trans
cg01684881_LINC02590	4.39E-05	0.000154097	0.128374204	M1	Female	trans
cg18520238_RN7SL191P	4.39E-05	0.000154097	0.396838508	M1	Female	trans
cg21431072_LINC00424	4.39E-05	0.000154097	-0.44990246	M1	Female	trans
cg00827973_RNU1-3	4.39E-05	0.0001541	-0.368664799	M1	Female	trans
cg01093369_BMP8B	4.39E-05	0.0001541	-0.990988268	M1	Female	trans
cg25323530_ZKSCAN7-AS1	4.39E-05	0.0001541	-0.423844231	M1	Female	trans
cg15735438_TMOD1	4.39E-05	0.0001541	-0.571833103	M1	Female	trans
cg13088253_ENSG00000213650	4.39E-05	0.000154102	-0.477462075	M1	Female	trans
cg08583127_NRXN3	4.39E-05	0.000154102	-0.485981147	M1	Female	trans
cg15411736_CST7	4.39E-05	0.000154103	-0.665603928	M1	Female	trans
cg09476440_B3GNT9	4.39E-05	0.000154106	0.452779585	M1	Female	trans
cg02074316_RPSAP37	4.39E-05	0.000154106	0.49116132	M1	Female	trans
cg06074547_TRAV2	4.39E-05	0.000154106	-0.328548355	M1	Female	trans
cg27316710_RNU6-18P	4.39E-05	0.000154115	-0.623165693	M1	Female	trans
cg04667681_MIR548U	4.39E-05	0.000154115	-0.439163039	M1	Female	trans
cg15065591_GRM6	4.39E-05	0.000154117	-0.46838343	M1	Female	trans
cg26329715_BBC3	4.39E-05	0.000154117	-0.482301626	M1	Female	trans
cg05625206_C11orf40	4.39E-05	0.000154117	-0.399724974	M1	Female	trans
cg00592315_MAST1	4.39E-05	0.000154117	-0.608516071	M1	Female	trans
cg10324032_TRAV4	4.39E-05	0.000154117	-0.708482123	M1	Female	trans
cg04737131_ENSG00000226996	4.39E-05	0.000154117	0.289728627	M1	Female	trans
cg11288419_SOCS5P3	4.39E-05	0.000154117	-0.505878903	M1	Female	trans
cg09328960_TRAJ25	4.39E-05	0.000154117	-0.359164135	M1	Female	trans
cg24185649_ENSG00000232971	4.39E-05	0.000154117	-0.154316251	M1	Female	trans
cg24185649_CLNS1AP1	4.39E-05	0.000154117	-0.627327843	M1	Female	trans
cg24185649_SEPTIN14P1	4.39E-05	0.000154117	-0.257701208	M1	Female	trans
cg24185649_POTEB2	4.39E-05	0.000154117	-0.169705881	M1	Female	trans
cg24185649_POTEB	4.39E-05	0.000154117	-0.253779319	M1	Female	trans
cg24185649_C14orf177	4.39E-05	0.000154117	-0.627327843	M1	Female	trans
cg24185649_MIR508	4.39E-05	0.000154117	-0.627327843	M1	Female	trans
cg24185649_ENSG00000213421	4.39E-05	0.000154117	-0.627327843	M1	Female	trans
cg24185649_ENSG00000224719	4.39E-05	0.000154117	-0.627327843	M1	Female	trans
cg24185649_ENSG00000228085	4.39E-05	0.000154117	-0.627327843	M1	Female	trans
cg24185649_ENSG00000229652	4.39E-05	0.000154117	-0.627327843	M1	Female	trans
cg24185649_ENSG00000230960	4.39E-05	0.000154117	-0.562769022	M1	Female	trans
cg24185649_ENSG00000232395	4.39E-05	0.000154117	-0.445239874	M1	Female	trans
cg24185649_ENSG00000242536	4.39E-05	0.000154117	-0.420999764	M1	Female	trans
cg26594488_ENSG00000206647	4.39E-05	0.000154118	-0.557884415	M1	Female	trans
cg12898793_SNORD56	4.39E-05	0.000154119	-0.569887714	M1	Female	trans
cg03023681_OFD1P17	4.39E-05	0.000154121	-0.445726169	M1	Female	trans
cg08333487_LCE1C	4.39E-05	0.000154126	-0.551937042	M1	Female	trans
cg12981534_ENSG00000240777	4.39E-05	0.000154126	-0.538314065	M1	Female	trans
cg12038696_TRBV24-1	4.39E-05	0.000154129	0.680999369	M1	Female	trans
cg27036347_OR2M4	4.39E-05	0.000154129	-0.92461968	M1	Female	trans
cg09627874_LAP3P1	4.39E-05	0.000154129	0.499229577	M1	Female	trans
cg24264239_OR2H5P	4.39E-05	0.000154129	-0.61097764	M1	Female	trans
cg18006568_ENSG00000228098	4.39E-05	0.000154129	0.694396042	M1	Female	trans
cg18844029_MRPL50P1	4.39E-05	0.000154129	-0.627012392	M1	Female	trans
cg13159372_UBDP1	4.39E-05	0.000154129	-0.734786817	M1	Female	trans
cg17002338_OR7E130P	4.39E-05	0.00015413	-0.435616684	M1	Female	trans
cg02671217_ANO5	4.39E-05	0.000154133	-0.551438324	M1	Female	trans
cg04001978_OR52A5	4.39E-05	0.000154133	-0.574724314	M1	Female	trans
cg04001978_AMMECR1LP1	4.39E-05	0.000154133	-0.471021271	M1	Female	trans
cg16593845_ENSG00000237186	4.39E-05	0.000154133	-0.349942501	M1	Female	trans
cg18447344_LGR6	4.39E-05	0.000154134	-0.557809289	M1	Female	trans
cg04559815_DDX18P3	4.39E-05	0.000154139	-0.621850751	M1	Female	trans
cg12474980_TREML4	4.39E-05	0.000154142	-0.485223572	M1	Female	trans
cg05061813_RN7SL93P	4.39E-05	0.000154142	-0.408650139	M1	Female	trans
cg06452518_IMP3P1	4.39E-05	0.000154142	0.758818322	M1	Female	trans
cg20016068_HTR5A	4.39E-05	0.000154143	-0.387848759	M1	Female	trans
cg01707795_OR6B1	4.39E-05	0.000154147	-0.922754469	M1	Female	trans
cg24740576_DUX4L29	4.39E-05	0.00015415	-0.449222215	M1	Female	trans
cg10499451_ENSG00000235293	4.39E-05	0.000154155	-0.634841218	M1	Female	trans
cg26592560_ENSG00000241097	4.39E-05	0.000154156	-0.669281291	M1	Female	trans
cg05327736_SFTPC	4.39E-05	0.000154158	0.657418409	M1	Female	trans
cg14503868_MAP4K1	4.39E-05	0.000154162	-0.370923872	M1	Female	trans
cg14085477_KLHL40	4.39E-05	0.000154163	-0.508889473	M1	Female	trans
cg20936529_MYOSLID	4.39E-05	0.000154171	-0.549849934	M1	Female	trans
cg09734394_SLC35F3-AS1	4.39E-05	0.000154173	0.417045476	M1	Female	trans
cg10508018_ENSG00000237927	4.39E-05	0.000154174	-0.521545757	M1	Female	trans
cg12878716_VSIG2	4.39E-05	0.000154176	-0.707702205	M1	Female	trans
cg12877532_SMIM13	4.39E-05	0.000154177	-0.445058862	M1	Female	trans
cg16773502_LINC00434	4.39E-05	0.00015418	-0.50702074	M1	Female	trans
cg13692482_RAET1E	4.39E-05	0.000154182	-0.461628403	M1	Female	trans
cg15159588_OLFM4	4.39E-05	0.000154182	-0.537791504	M1	Female	trans
cg09785766_ENSG00000213642	4.39E-05	0.000154182	-0.434991168	M1	Female	trans
cg26201811_ZNF622P1	4.39E-05	0.000154186	0.57020061	M1	Female	trans
cg04492287_ENSG00000235319	4.39E-05	0.000154187	-0.499180188	M1	Female	trans
cg03266048_TRAPPC2P3	4.39E-05	0.000154189	-0.457277453	M1	Female	trans
cg10666167_MCHR2-AS1	4.39E-05	0.000154193	-0.545835365	M1	Female	trans
cg18438405_KCNH4	4.39E-05	0.000154194	-0.611723528	M1	Female	trans
cg09006915_EOMES	4.39E-05	0.000154196	-0.552818571	M1	Female	trans
cg18966810_RNA5SP139	4.39E-05	0.000154196	-0.496527813	M1	Female	trans
cg04667681_RPL9P3	4.39E-05	0.000154204	-0.474911629	M1	Female	trans
cg24007800_RAD23BP1	4.39E-05	0.000154205	-0.408999105	M1	Female	trans
cg03595018_TAF7L	4.39E-05	0.000154205	-0.489592521	M1	Female	trans
cg10872106_ENSG00000228827	4.39E-05	0.000154206	-0.505559439	M1	Female	trans
cg17792994_ENSG00000201807	4.39E-05	0.000154208	-0.519133043	M1	Female	trans
cg04721764_GLRA4	4.39E-05	0.000154208	-0.388645628	M1	Female	trans
cg16507569_AVP	4.39E-05	0.000154208	-0.592453968	M1	Female	trans
cg07173972_C6orf163	4.39E-05	0.000154208	0.402196591	M1	Female	trans
cg02736186_RNU6-519P	4.39E-05	0.000154212	-0.465748997	M1	Female	trans
cg18455405_HLA-B	4.39E-05	0.000154213	-0.3982295	M1	Female	trans
cg23289706_SNORD41	4.39E-05	0.000154217	-0.475553004	M1	Female	trans
cg18537956_OR5G5P	4.39E-05	0.000154221	-0.407432967	M1	Female	trans
cg10040153_CSMD2-AS1	4.39E-05	0.000154222	-0.399711626	M1	Female	trans
cg09623286_ENSG00000196826	4.39E-05	0.000154227	0.211021703	M1	Female	trans
cg14509967_MAPRE2	4.39E-05	0.00015423	0.352941708	M1	Female	trans
cg20504446_ENSG00000231397	4.39E-05	0.00015423	-0.428115743	M1	Female	trans
cg08414407_PRYP5	4.39E-05	0.000154232	-0.957581213	M1	Female	trans
cg04194055_OR4C11	4.39E-05	0.000154233	-0.694145473	M1	Female	trans
cg03266048_TCP10L3	4.39E-05	0.000154235	-0.65051568	M1	Female	trans
cg25699417_LINC01364	4.39E-05	0.000154237	-0.415993425	M1	Female	trans
cg20275066_PIGCP2	4.39E-05	0.00015424	0.711671753	M1	Female	trans
cg08414407_HMGN2P25	4.39E-05	0.00015424	-0.669021311	M1	Female	trans
cg04900782_ENSG00000203565	4.39E-05	0.00015424	-1.730804764	M1	Female	trans
cg14042541_ENSG00000233645	4.39E-05	0.00015424	0.58170566	M1	Female	trans
cg20060216_RNU4-55P	4.39E-05	0.00015424	-0.504253434	M1	Female	trans
cg08188698_ENSG00000236864	4.39E-05	0.000154241	-0.582750407	M1	Female	trans
cg11625107_LINC01747	4.39E-05	0.000154251	-0.463142518	M1	Female	trans
cg24232370_ZDHHC21	4.39E-05	0.000154251	-0.699730668	M1	Female	trans
cg20973649_ENSG00000217557	4.39E-05	0.000154251	-0.451788286	M1	Female	trans
cg19765834_RNU6-661P	4.39E-05	0.000154254	-0.397757543	M1	Female	trans
cg06612671_OR2T10	4.39E-05	0.000154255	-0.999486281	M1	Female	trans
cg03266048_TEX48	4.39E-05	0.000154256	-0.575170321	M1	Female	trans
cg18789554_KRTAP1-5	4.39E-05	0.000154256	0.551670919	M1	Female	trans
cg26170855_GAGE2A	4.39E-05	0.000154257	-0.457122758	M1	Female	trans
cg23929072_TAS2R40	4.39E-05	0.000154257	0.593309868	M1	Female	trans
cg05874523_RN7SL617P	4.39E-05	0.000154257	-0.495846235	M1	Female	trans
cg18321929_RNU6-975P	4.39E-05	0.000154259	-0.515403555	M1	Female	trans
cg13249146_CD177	4.39E-05	0.000154261	-0.563461418	M1	Female	trans
cg23127183_HVCN1	4.39E-05	0.000154261	0.365424867	M1	Female	trans
cg26624021_MRPL50P1	4.39E-05	0.000154261	-0.635252645	M1	Female	trans
cg12776173_LYPD3	4.39E-05	0.000154261	-0.53965932	M1	Female	trans
cg15593298_BBIP1	4.39E-05	0.000154264	0.565854897	M1	Female	trans
cg20007465_LINC02676	4.39E-05	0.000154268	0.331051499	M1	Female	trans
cg01534242_FAM133CP	4.39E-05	0.000154268	-0.380441258	M1	Female	trans
cg07320976_RESP18	4.39E-05	0.000154272	-0.503865369	M1	Female	trans
cg19111078_ENSG00000236985	4.39E-05	0.000154272	-0.390890363	M1	Female	trans
cg01003793_CLDN14	4.39E-05	0.000154273	-0.466169056	M1	Female	trans
cg26250046_ENSG00000229757	4.39E-05	0.000154274	-0.557254373	M1	Female	trans
cg05715917_AQP4	4.39E-05	0.000154275	-0.520358971	M1	Female	trans
cg26329715_ESS2	4.39E-05	0.000154276	-0.4824849	M1	Female	trans
cg22314643_ZNF877P	4.39E-05	0.000154276	-0.437522708	M1	Female	trans
cg10478035_LINC01456	4.39E-05	0.00015428	-0.59514366	M1	Female	trans
cg26136325_ENSG00000234210	4.39E-05	0.000154282	-0.511026979	M1	Female	trans
cg01000056_LRFN5	4.39E-05	0.000154283	-0.673246139	M1	Female	trans
cg01391898_TRIM42	4.39E-05	0.000154283	0.498401233	M1	Female	trans
cg21275932_ENSG00000236807	4.39E-05	0.000154288	-0.572090123	M1	Female	trans
cg02548132_PHBP11	4.39E-05	0.000154288	-0.64255348	M1	Female	trans
cg01016056_ENSG00000232874	4.39E-05	0.000154291	-0.488562577	M1	Female	trans
cg19123882_GAD1	4.39E-05	0.000154292	0.529782066	M1	Female	trans
cg08574629_BOK	4.39E-05	0.000154295	-0.718582699	M1	Female	trans
cg07091355_EI24P1	4.39E-05	0.000154295	0.543413103	M1	Female	trans
cg00509649_ARPC3P1	4.39E-05	0.000154295	-0.761914637	M1	Female	trans
cg03593057_SYNPO	4.39E-05	0.000154297	0.466721473	M1	Female	trans
cg06513958_SLC9A3P3	4.39E-05	0.000154297	-0.390903199	M1	Female	trans
cg11110036_ENSG00000223675	4.39E-05	0.000154297	-0.565577098	M1	Female	trans
cg18562160_TRIM42	4.39E-05	0.000154298	-0.454778676	M1	Female	trans
cg19773385_MTND5P17	4.39E-05	0.000154298	-0.507260926	M1	Female	trans
cg04938082_FSIP2	4.39E-05	0.000154303	-0.416458145	M1	Female	trans
cg26474203_ENSG00000170089	4.39E-05	0.000154303	-0.774068069	M1	Female	trans
cg06432604_RNU6-950P	4.39E-05	0.000154303	-0.501886898	M1	Female	trans
cg06432604_ENSG00000232930	4.39E-05	0.000154303	-0.357566064	M1	Female	trans
cg09162333_GPSM1	4.39E-05	0.000154304	-0.591918123	M1	Female	trans
cg08159493_CLEC2L	4.39E-05	0.000154305	-0.712418952	M1	Female	trans
cg04208344_C1QTNF2	4.39E-05	0.00015431	-0.461796586	M1	Female	trans
cg17669549_TAF7L	4.39E-05	0.000154312	-0.442197732	M1	Female	trans
cg03894102_LINC00903	4.39E-05	0.000154315	-0.391825349	M1	Female	trans
cg13854498_ENSG00000230908	4.39E-05	0.000154319	-0.656932107	M1	Female	trans
cg11662061_ENSG00000227747	4.39E-05	0.000154319	-0.484519993	M1	Female	trans
cg00709948_SSBL2P	4.39E-05	0.00015432	-0.58303447	M1	Female	trans
cg05818000_CASP5	4.39E-05	0.000154326	-0.687682982	M1	Female	trans
cg04544994_ANKRD34B	4.39E-05	0.000154327	-0.647954541	M1	Female	trans
cg01744396_LGALS14	4.39E-05	0.000154329	0.507825078	M1	Female	trans
cg17971947_RNU4-17P	4.39E-05	0.000154329	-0.572483357	M1	Female	trans
cg00268443_OPRPN	4.39E-05	0.000154333	-0.535971593	M1	Female	trans
cg04515996_LINC00398	4.40E-05	0.000154343	0.365187819	M1	Female	trans
cg19362774_MMRN1	4.40E-05	0.000154345	-0.288548759	M1	Female	trans
cg19216660_ENSG00000237843	4.40E-05	0.000154345	-0.466711894	M1	Female	trans
cg21110711_NPW	4.40E-05	0.000154345	-0.565087823	M1	Female	trans
cg10240127_PTMAP4	4.40E-05	0.000154345	-0.552053781	M1	Female	trans
cg24751561_ENSG00000236425	4.40E-05	0.000154345	-0.560372817	M1	Female	trans
cg12858231_RNU4-34P	4.40E-05	0.000154345	-0.430406624	M1	Female	trans
cg01371313_PPEF1-AS1	4.40E-05	0.000154347	-0.568264994	M1	Female	trans
cg25172145_FAM170B	4.40E-05	0.00015435	-0.563220817	M1	Female	trans
cg06556702_FLNB	4.40E-05	0.00015435	-0.50053009	M1	Female	trans
cg12878716_NOP16	4.40E-05	0.00015435	-0.803081138	M1	Female	trans
cg14457908_PIWIL2	4.40E-05	0.000154352	-0.621446835	M1	Female	trans
cg02930701_DNAJC19P8	4.40E-05	0.000154352	-0.471470711	M1	Female	trans
cg03485681_MIR760	4.40E-05	0.000154352	-0.381640859	M1	Female	trans
cg09588157_SNORA31	4.40E-05	0.000154359	-0.406342019	M1	Female	trans
cg07499288_PRB4	4.40E-05	0.000154361	0.010801331	M1	Female	trans
cg22843488_DUX4L50	4.40E-05	0.000154364	0.509138236	M1	Female	trans
cg01231417_ENSG00000233739	4.40E-05	0.000154364	-0.572366753	M1	Female	trans
cg06259339_RNU6-348P	4.40E-05	0.000154366	-0.669727461	M1	Female	trans
cg22814961_SNORD105	4.40E-05	0.000154366	0.492691318	M1	Female	trans
cg17532873_TACSTD2	4.40E-05	0.000154366	-0.624052675	M1	Female	trans
cg18626958_CHI3L1	4.40E-05	0.000154366	-0.65386488	M1	Female	trans
cg04544994_ZNF29P	4.40E-05	0.000154366	-0.70015103	M1	Female	trans
cg02232418_SLC17A7	4.40E-05	0.000154366	-0.614379104	M1	Female	trans
cg04269540_ENSG00000213750	4.40E-05	0.000154366	-0.525759257	M1	Female	trans
cg04269540_CTBP2P5	4.40E-05	0.000154366	-0.262879628	M1	Female	trans
cg04269540_RNU6-1249P	4.40E-05	0.000154366	-0.196656634	M1	Female	trans
cg04269540_ENSG00000169164	4.40E-05	0.000154366	-0.196656634	M1	Female	trans
cg04269540_ENSG00000232249	4.40E-05	0.000154366	-0.125844041	M1	Female	trans
cg04269540_RPL23AP39	4.40E-05	0.000154366	-0.586072452	M1	Female	trans
cg04269540_PRELID1P2	4.40E-05	0.000154366	-0.586072452	M1	Female	trans
cg04269540_KRT18P66	4.40E-05	0.000154366	-0.586072452	M1	Female	trans
cg04269540_SLC22A12	4.40E-05	0.000154366	-0.586072452	M1	Female	trans
cg04269540_RNY3P5	4.40E-05	0.000154366	-0.586072452	M1	Female	trans
cg04269540_ENSG00000223421	4.40E-05	0.000154366	-0.586072452	M1	Female	trans
cg04269540_ENSG00000225055	4.40E-05	0.000154366	-0.586072452	M1	Female	trans
cg04269540_ENSG00000225448	4.40E-05	0.000154366	-0.586072452	M1	Female	trans
cg04269540_ENSG00000227150	4.40E-05	0.000154366	-0.586072452	M1	Female	trans
cg04269540_ENSG00000230472	4.40E-05	0.000154366	-0.586072452	M1	Female	trans
cg04269540_ENSG00000231630	4.40E-05	0.000154366	-0.586072452	M1	Female	trans
cg04269540_ENSG00000231855	4.40E-05	0.000154366	-0.586072452	M1	Female	trans
cg14635551_SPINK7	4.40E-05	0.000154367	-0.616302721	M1	Female	trans
cg02726798_RNU6-112P	4.40E-05	0.000154367	-0.553405342	M1	Female	trans
cg26613778_CHST8	4.40E-05	0.000154368	-0.762718891	M1	Female	trans
cg04751533_MRM2	4.40E-05	0.000154368	-0.443515159	M1	Female	trans
cg00490039_TRMT2B-AS1	4.40E-05	0.000154372	-0.683544371	M1	Female	trans
cg22535327_FAM71E2	4.40E-05	0.000154376	-0.525416397	M1	Female	trans
cg25479848_ENSG00000228434	4.40E-05	0.000154376	-0.466997268	M1	Female	trans
cg21052958_USP26	4.40E-05	0.000154376	-0.338077266	M1	Female	trans
cg22620228_ENSG00000225588	4.40E-05	0.000154376	-0.674760309	M1	Female	trans
cg14724699_RNA5SP124	4.40E-05	0.000154377	-0.610059458	M1	Female	trans
cg21186405_ACTBP1	4.40E-05	0.000154377	-0.375096333	M1	Female	trans
cg11110036_MIR5689HG	4.40E-05	0.000154379	-0.523235877	M1	Female	trans
cg02476436_MTCYBP34	4.40E-05	0.000154379	-0.547801014	M1	Female	trans
cg15209419_S100A11P5	4.40E-05	0.00015438	-0.362552332	M1	Female	trans
cg06858185_ENSG00000235168	4.40E-05	0.000154381	-0.637063599	M1	Female	trans
cg27599856_ENSG00000233514	4.40E-05	0.000154381	-0.484074447	M1	Female	trans
cg03699103_HEPHL1	4.40E-05	0.000154381	-0.497743571	M1	Female	trans
cg20571761_OR2I1P	4.40E-05	0.000154387	-0.512742175	M1	Female	trans
cg15129653_ENSG00000233494	4.40E-05	0.000154391	-0.521328319	M1	Female	trans
cg11916219_ENSG00000237444	4.40E-05	0.000154393	0.469084403	M1	Female	trans
cg02925821_ENSG00000228566	4.40E-05	0.000154394	-0.503898148	M1	Female	trans
cg01140770_AADACL3	4.40E-05	0.000154395	-0.585519288	M1	Female	trans
cg25543459_ENSG00000212342	4.40E-05	0.000154396	-0.637529391	M1	Female	trans
cg02368812_RNU6-984P	4.40E-05	0.000154396	-0.467484754	M1	Female	trans
cg10488013_PLCB4	4.40E-05	0.000154402	-0.415638244	M1	Female	trans
cg05079074_ENSG00000230947	4.40E-05	0.000154402	-0.539300526	M1	Female	trans
cg06540372_IGLC6	4.40E-05	0.000154402	-0.239998936	M1	Female	trans
cg04701257_ENSG00000233625	4.40E-05	0.000154403	-0.38054329	M1	Female	trans
cg07131604_MIR1229	4.40E-05	0.000154404	-0.407028688	M1	Female	trans
cg08217354_OR5M5P	4.40E-05	0.000154404	-0.528136692	M1	Female	trans
cg09563600_LIN28B-AS1	4.40E-05	0.000154408	-0.56535129	M1	Female	trans
cg07386414_RNU6-984P	4.40E-05	0.00015441	-0.452719671	M1	Female	trans
cg17975895_ENSG00000243160	4.40E-05	0.000154416	-0.381591326	M1	Female	trans
cg11300341_WDR4P2	4.40E-05	0.000154416	0.504214665	M1	Female	trans
cg23962789_SNORD115-18	4.40E-05	0.000154416	-0.350859962	M1	Female	trans
cg18455405_PCBP1	4.40E-05	0.000154417	-0.397463569	M1	Female	trans
cg04181991_OR10V1	4.40E-05	0.000154417	-0.411011964	M1	Female	trans
cg03978365_SMR3B	4.40E-05	0.000154417	0.505502334	M1	Female	trans
cg12877532_RNASEL	4.40E-05	0.000154418	-0.414924536	M1	Female	trans
cg05703749_CALHM5	4.40E-05	0.000154418	-0.644624219	M1	Female	trans
cg08403010_SNORD77B	4.40E-05	0.00015442	0.452792036	M1	Female	trans
cg11756968_ENSG00000227878	4.40E-05	0.000154421	-0.81188752	M1	Female	trans
cg17792994_ENSG00000232286	4.40E-05	0.000154423	-0.702550274	M1	Female	trans
cg24232370_CYP3A43	4.40E-05	0.000154424	-0.651678814	M1	Female	trans
cg13672736_IL20	4.40E-05	0.000154426	-0.537369498	M1	Female	trans
cg16792066_LPAR5	4.40E-05	0.000154426	0.367864429	M1	Female	trans
cg22639040_ENSG00000237994	4.40E-05	0.000154427	-0.573296998	M1	Female	trans
cg12081434_CACNA1C	4.40E-05	0.00015443	-0.412223662	M1	Female	trans
cg23024913_ENSG00000230010	4.40E-05	0.00015443	-0.349470392	M1	Female	trans
cg19427276_CD200R1L	4.40E-05	0.000154432	-0.670187175	M1	Female	trans
cg23367851_LINC01280	4.40E-05	0.000154433	0.44773208	M1	Female	trans
cg04012439_MIR375	4.40E-05	0.000154433	-0.435747176	M1	Female	trans
cg06752985_RGS16	4.40E-05	0.000154433	-0.664864545	M1	Female	trans
cg25894789_LINC01729	4.40E-05	0.000154435	-0.485347074	M1	Female	trans
cg08131310_LINC01648	4.40E-05	0.000154436	-0.60560088	M1	Female	trans
cg09519485_LINC00881	4.40E-05	0.000154438	-0.651405368	M1	Female	trans
cg05901128_OPRD1	4.40E-05	0.000154438	-0.565401685	M1	Female	trans
cg25353287_WTIP	4.40E-05	0.000154438	-0.429131638	M1	Female	trans
cg07784793_ENSG00000228160	4.40E-05	0.000154441	-0.253634945	M1	Female	trans
cg20571761_ADA	4.40E-05	0.000154442	-0.491861196	M1	Female	trans
cg25130590_ENSG00000203335	4.40E-05	0.000154443	-0.726733888	M1	Female	trans
cg06736160_LINC01776	4.40E-05	0.000154443	-0.504455157	M1	Female	trans
cg06736160_LCE1F	4.40E-05	0.000154443	-0.426667167	M1	Female	trans
cg12878716_DOLK	4.40E-05	0.000154443	-0.803242649	M1	Female	trans
cg12438392_OR5BH1P	4.40E-05	0.000154443	-0.624676531	M1	Female	trans
cg04492287_SNAPC2	4.40E-05	0.000154443	-0.543344801	M1	Female	trans
cg12910951_LRRTM1	4.40E-05	0.000154443	0.560154492	M1	Female	trans
cg09565472_RNA5SP289	4.40E-05	0.000154443	-0.407619614	M1	Female	trans
cg00095099_TMEM139-AS1	4.40E-05	0.000154443	-0.444604436	M1	Female	trans
cg15084390_ATG3P1	4.40E-05	0.000154443	0.175890292	M1	Female	trans
cg15084390_NPM1P48	4.40E-05	0.000154443	0.661247694	M1	Female	trans
cg15084390_PNPP1	4.40E-05	0.000154443	0.661247694	M1	Female	trans
cg15084390_RN7SKP144	4.40E-05	0.000154443	0.661247694	M1	Female	trans
cg15084390_RNA5SP258	4.40E-05	0.000154443	0.661247694	M1	Female	trans
cg15084390_RNU6-1243P	4.40E-05	0.000154443	0.593198154	M1	Female	trans
cg15084390_RNA5SP353	4.40E-05	0.000154443	0.661247694	M1	Female	trans
cg15084390_RN7SKP65	4.40E-05	0.000154443	0.067482583	M1	Female	trans
cg15084390_MIR1283-2	4.40E-05	0.000154443	0.661247694	M1	Female	trans
cg15084390_ENSG00000199857	4.40E-05	0.000154443	0.661247694	M1	Female	trans
cg15084390_NUP210P1	4.40E-05	0.000154443	0.384631286	M1	Female	trans
cg15084390_MIR548G	4.40E-05	0.000154443	0.443763378	M1	Female	trans
cg15084390_ENSG00000187472	4.40E-05	0.000154443	0.46931416	M1	Female	trans
cg01610685_UBQLN2	4.40E-05	0.000154443	-0.508766156	M1	Female	trans
cg12878716_CYREN	4.40E-05	0.000154443	-0.85945579	M1	Female	trans
cg16030751_LINC02096	4.40E-05	0.000154446	-0.695895727	M1	Female	trans
cg15488978_TANC1	4.40E-05	0.000154447	-0.631448997	M1	Female	trans
cg18110469_RN7SL294P	4.40E-05	0.000154448	-0.531557178	M1	Female	trans
cg06281714_OR5AZ1P	4.40E-05	0.000154448	-0.40788114	M1	Female	trans
cg18055007_ENSG00000233472	4.40E-05	0.000154449	0.690618662	M1	Female	trans
cg20189053_RNU6-682P	4.40E-05	0.00015445	-0.580649448	M1	Female	trans
cg11529236_SAA2	4.40E-05	0.00015445	-0.466569412	M1	Female	trans
cg21115307_RNU4-51P	4.40E-05	0.00015445	-0.452544636	M1	Female	trans
cg17158894_SYCE2	4.40E-05	0.000154452	-0.630778926	M1	Female	trans
cg10730208_FOXD4L3	4.40E-05	0.000154459	0.542890342	M1	Female	trans
cg02096001_SRRM1P2	4.40E-05	0.00015446	0.564586579	M1	Female	trans
cg08770755_ZP4	4.40E-05	0.000154467	-0.524725163	M1	Female	trans
cg16712416_TGM4	4.40E-05	0.000154468	-0.552591679	M1	Female	trans
cg03220912_C12orf66	4.40E-05	0.000154469	-0.482144789	M1	Female	trans
cg19972916_RNA5SP361	4.40E-05	0.000154469	-0.370400718	M1	Female	trans
cg04837653_SNORD38A	4.40E-05	0.000154469	-0.521302107	M1	Female	trans
cg05884205_LINC01492	4.40E-05	0.000154469	-0.450680963	M1	Female	trans
cg18301136_RAP1GAP	4.40E-05	0.000154473	-0.491522827	M1	Female	trans
cg16601957_LTA	4.40E-05	0.000154475	-0.50399606	M1	Female	trans
cg11360098_POM121L3P	4.40E-05	0.000154475	-0.293120316	M1	Female	trans
cg04628168_RNU6-680P	4.40E-05	0.000154475	-0.372732469	M1	Female	trans
cg10141352_LINC01141	4.40E-05	0.000154477	-0.57317015	M1	Female	trans
cg25716065_OR51A8P	4.40E-05	0.000154481	0.42575681	M1	Female	trans
cg04337937_LINC01888	4.40E-05	0.000154483	-0.558634984	M1	Female	trans
cg13626825_PTMAP2	4.40E-05	0.000154483	-0.580160651	M1	Female	trans
cg21415853_HSFY4P	4.40E-05	0.000154483	-0.575252875	M1	Female	trans
cg16183361_HBG2	4.40E-05	0.000154485	0.241564368	M1	Female	trans
cg09081941_ENSG00000227824	4.40E-05	0.000154485	-0.64643259	M1	Female	trans
cg15577927_ENSG00000238628	4.40E-05	0.000154485	0.477301805	M1	Female	trans
cg25445017_C3orf22	4.40E-05	0.000154486	0.512040396	M1	Female	trans
cg14664875_RNA5SP388	4.40E-05	0.000154486	-0.377401141	M1	Female	trans
cg09480417_RPL32P27	4.40E-05	0.000154492	-0.522343724	M1	Female	trans
cg11022062_SOX18	4.40E-05	0.000154492	-0.455550846	M1	Female	trans
cg03964373_ENSG00000235639	4.40E-05	0.000154498	-0.583793311	M1	Female	trans
cg19982758_C9orf62	4.40E-05	0.0001545	-0.463073074	M1	Female	trans
cg10429221_ENSG00000233494	4.40E-05	0.000154503	-0.472264325	M1	Female	trans
cg12181907_AKR7A2P2	4.40E-05	0.000154506	-0.565706753	M1	Female	trans
cg17669549_RNA5SP191	4.40E-05	0.000154507	-0.40334815	M1	Female	trans
cg11282828_PHACTR3-AS1	4.40E-05	0.000154507	-0.610973268	M1	Female	trans
cg15985500_MIR1261	4.40E-05	0.000154509	-0.393373071	M1	Female	trans
cg12707723_AKR1B15	4.40E-05	0.000154509	-0.461742463	M1	Female	trans
cg16027775_ZDHHC20P2	4.40E-05	0.000154511	0.503925736	M1	Female	trans
cg20505445_RNU4-91P	4.40E-05	0.000154513	-0.618970327	M1	Female	trans
cg08598324_TCEA3	4.40E-05	0.000154513	-0.424724584	M1	Female	trans
cg10488013_WLS	4.40E-05	0.000154513	-0.417048674	M1	Female	trans
cg11687389_NAPSB	4.40E-05	0.000154515	-0.467757494	M1	Female	trans
cg09328960_ADCY10P1	4.40E-05	0.000154518	-0.378567623	M1	Female	trans
cg01164221_ENSG00000233682	4.40E-05	0.000154518	-0.841600804	M1	Female	trans
cg13168129_NPR3	4.40E-05	0.000154519	1.507508056	M1	Female	trans
cg11341215_SNORD115	4.40E-05	0.000154519	-0.679374682	M1	Female	trans
cg10508018_ARSI	4.40E-05	0.000154521	-0.518182471	M1	Female	trans
cg04457964_POTEI	4.40E-05	0.000154521	-0.375877342	M1	Female	trans
cg09050837_ENSG00000237087	4.40E-05	0.000154522	-0.482345087	M1	Female	trans
cg06239287_HSBP1P2	4.40E-05	0.000154522	0.641136837	M1	Female	trans
cg02673703_MCM10	4.40E-05	0.000154523	-0.430921894	M1	Female	trans
cg18455405_RNU6-241P	4.40E-05	0.000154523	-0.442400919	M1	Female	trans
cg16472408_CSN3	4.40E-05	0.000154523	-0.366284248	M1	Female	trans
cg13655986_OR6K6	4.40E-05	0.000154524	-0.506833301	M1	Female	trans
cg08583127_ENSG00000235242	4.40E-05	0.000154526	-0.690990721	M1	Female	trans
cg10028823_MRPL50P1	4.40E-05	0.000154526	-0.661485298	M1	Female	trans
cg18266472_MEGF11	4.40E-05	0.000154526	0.366548639	M1	Female	trans
cg16726234_RNU6-806P	4.40E-05	0.000154529	-0.522928693	M1	Female	trans
cg15509191_GGNBP1	4.40E-05	0.000154531	-0.374543264	M1	Female	trans
cg26594488_ENSG00000237094	4.40E-05	0.000154538	-0.492177907	M1	Female	trans
cg09584521_ATP6V0E1P3	4.40E-05	0.000154538	0.541816517	M1	Female	trans
cg04492287_PHF1	4.40E-05	0.000154538	-0.532708184	M1	Female	trans
cg02061007_RNU6-1190P	4.40E-05	0.000154541	-0.389430976	M1	Female	trans
cg25472353_ENSG00000229454	4.40E-05	0.000154543	0.47004442	M1	Female	trans
cg05360307_ENSG00000215263	4.40E-05	0.000154545	-0.566442946	M1	Female	trans
cg10054332_OPRD1	4.40E-05	0.00015455	-0.352909797	M1	Female	trans
cg17019184_CDSN	4.40E-05	0.000154551	-0.512969363	M1	Female	trans
cg24520968_RPL7AP7	4.40E-05	0.000154551	-0.542799305	M1	Female	trans
cg05258937_ENSG00000237035	4.40E-05	0.000154552	-0.631761591	M1	Female	trans
cg03266048_RPS2P28	4.40E-05	0.000154554	-0.586027636	M1	Female	trans
cg16274716_ENSG00000225056	4.40E-05	0.000154555	-0.512119665	M1	Female	trans
cg03881934_NTRK1	4.40E-05	0.000154555	-0.44636022	M1	Female	trans
cg01693891_ASTN2	4.40E-05	0.000154555	-0.626328861	M1	Female	trans
cg21693464_GPR32	4.40E-05	0.000154555	0.603142829	M1	Female	trans
cg11882358_FAIM2	4.40E-05	0.000154555	-0.494345521	M1	Female	trans
cg07776993_NALCN	4.40E-05	0.000154555	0.535805291	M1	Female	trans
cg08044704_ENSG00000240774	4.40E-05	0.000154555	-0.558226693	M1	Female	trans
cg07443778_ENSG00000231496	4.40E-05	0.000154556	-0.482143846	M1	Female	trans
cg00490039_ENSG00000231460	4.40E-05	0.000154556	-0.810724296	M1	Female	trans
cg17300451_TBX18-AS1	4.40E-05	0.000154562	-0.656747337	M1	Female	trans
cg15418509_ENSG00000236376	4.40E-05	0.000154563	-0.507094524	M1	Female	trans
cg00268443_CT47A4	4.40E-05	0.000154565	-0.50387526	M1	Female	trans
cg16131126_SNORD13P3	4.40E-05	0.000154565	-0.424914019	M1	Female	trans
cg04485371_RN7SKP130	4.40E-05	0.000154565	-0.443446058	M1	Female	trans
cg27423087_UQCRQ	4.40E-05	0.000154565	-0.548010538	M1	Female	trans
cg09627874_GK3P	4.40E-05	0.000154566	0.457116071	M1	Female	trans
cg27322699_HMGB1P9	4.40E-05	0.000154566	-0.536910487	M1	Female	trans
cg03985285_FGF2	4.40E-05	0.000154566	-0.67960442	M1	Female	trans
cg24299929_ENSG00000237783	4.40E-05	0.000154566	-0.77297194	M1	Female	trans
cg24299929_LINC01056	4.40E-05	0.000154566	-0.548609364	M1	Female	trans
cg24299929_ENSG00000235350	4.40E-05	0.000154566	-0.548609364	M1	Female	trans
cg24299929_ENSG00000235581	4.40E-05	0.000154566	-0.548609364	M1	Female	trans
cg24299929_FAM9A	4.40E-05	0.000154566	-0.693424766	M1	Female	trans
cg24299929_ENSG00000225519	4.40E-05	0.000154566	-0.121156513	M1	Female	trans
cg24299929_UBE2DNL	4.40E-05	0.000154566	-0.216617069	M1	Female	trans
cg19276014_ENSG00000213067	4.41E-05	0.000154569	-0.410110337	M1	Female	trans
cg08433110_NDST4	4.41E-05	0.000154571	-0.976662456	M1	Female	trans
cg00879723_ZNF556	4.41E-05	0.000154571	-0.766982635	M1	Female	trans
cg13320413_BCL3	4.41E-05	0.000154573	-0.65529244	M1	Female	trans
cg10723869_ZFAND2A	4.41E-05	0.000154575	-0.868372328	M1	Female	trans
cg23238869_XBP1	4.41E-05	0.000154575	-0.486560008	M1	Female	trans
cg13302528_RN7SKP36	4.41E-05	0.000154576	-0.327153557	M1	Female	trans
cg09476440_TBCB	4.41E-05	0.000154577	0.472022277	M1	Female	trans
cg20369573_SNX18P3	4.41E-05	0.000154577	-0.467663753	M1	Female	trans
cg05174890_CT47A1	4.41E-05	0.000154577	0.553884752	M1	Female	trans
cg05260346_SNORD127	4.41E-05	0.000154578	-0.699406065	M1	Female	trans
cg08717983_LURAP1	4.41E-05	0.000154584	-0.477974595	M1	Female	trans
cg05669210_LINC02038	4.41E-05	0.000154584	0.355843427	M1	Female	trans
cg14503868_RNU6-442P	4.41E-05	0.000154584	-0.448118154	M1	Female	trans
cg24887023_MTND4LP17	4.41E-05	0.000154586	-0.408059681	M1	Female	trans
cg16328106_OR4A47	4.41E-05	0.000154588	0.562769303	M1	Female	trans
cg19506623_H3P9	4.41E-05	0.000154594	-0.412429198	M1	Female	trans
cg08598324_RPL23AP31	4.41E-05	0.000154594	-0.423344863	M1	Female	trans
cg27497751_NPAP1	4.41E-05	0.000154597	0.382079241	M1	Female	trans
cg10529293_SLC1A2	4.41E-05	0.000154599	-0.333349562	M1	Female	trans
cg23775119_PNLIPRP3	4.41E-05	0.0001546	-0.544570168	M1	Female	trans
cg21077049_ENSG00000232738	4.41E-05	0.000154603	-0.477638107	M1	Female	trans
cg22528979_ENSG00000240518	4.41E-05	0.000154604	-0.49674393	M1	Female	trans
cg09519485_ENSG00000228352	4.41E-05	0.000154605	-0.81220357	M1	Female	trans
cg17943069_HYAL6P	4.41E-05	0.000154605	-0.501519774	M1	Female	trans
cg06880615_ACTP1	4.41E-05	0.000154605	-0.568459815	M1	Female	trans
cg21904701_RNU6-984P	4.41E-05	0.000154605	0.556080321	M1	Female	trans
cg20154216_RNU6-843P	4.41E-05	0.000154607	-0.558395334	M1	Female	trans
cg01683654_MIR30C2	4.41E-05	0.000154607	0.686208597	M1	Female	trans
cg11540596_PLEKHG2	4.41E-05	0.000154609	-0.49181884	M1	Female	trans
cg09802433_ENSG00000223841	4.41E-05	0.000154609	-0.398437438	M1	Female	trans
cg09575750_CLCA3P	4.41E-05	0.000154609	-0.582729448	M1	Female	trans
cg09047090_ENSG00000236425	4.41E-05	0.000154609	0.608785609	M1	Female	trans
cg04726019_KRTAP2-3	4.41E-05	0.000154609	-0.027228943	M1	Female	trans
cg14457908_RPS3AP22	4.41E-05	0.000154611	-0.453481423	M1	Female	trans
cg09235504_ENSG00000230149	4.41E-05	0.000154614	-0.421297777	M1	Female	trans
cg18251222_TARDBPP1	4.41E-05	0.000154616	0.526538569	M1	Female	trans
cg16092347_ENSG00000233494	4.41E-05	0.000154622	-0.503960875	M1	Female	trans
cg27036347_CBX2	4.41E-05	0.000154622	-0.73419842	M1	Female	trans
cg02525147_RNU6-984P	4.41E-05	0.000154625	-0.474600603	M1	Female	trans
cg08992305_LINC01067	4.41E-05	0.000154627	0.428973321	M1	Female	trans
cg11153505_PFN1P1	4.41E-05	0.000154631	-0.495426386	M1	Female	trans
cg17653352_VAT1L	4.41E-05	0.000154633	-0.549675739	M1	Female	trans
cg05356662_TMC4	4.41E-05	0.000154633	-0.603956941	M1	Female	trans
cg06736785_BCKDK	4.41E-05	0.000154633	-0.584344898	M1	Female	trans
cg25855415_ARHGEF1	4.41E-05	0.000154636	0.532879854	M1	Female	trans
cg24304928_ENSG00000214144	4.41E-05	0.000154636	-0.441629733	M1	Female	trans
cg22783940_CFD	4.41E-05	0.000154636	-0.950405464	M1	Female	trans
cg12897690_TULP2	4.41E-05	0.000154639	-0.450598764	M1	Female	trans
cg05818000_ENSG00000227938	4.41E-05	0.000154639	-0.564731672	M1	Female	trans
cg15706017_PDZD3	4.41E-05	0.000154643	-0.58836318	M1	Female	trans
cg14369518_TMEM63C	4.41E-05	0.000154643	-0.387298356	M1	Female	trans
cg07386414_OTOS	4.41E-05	0.000154643	-0.412369716	M1	Female	trans
cg07386414_Y_RNA	4.41E-05	0.000154643	-0.551232855	M1	Female	trans
cg07386414_RNU6-627P	4.41E-05	0.000154643	-0.614468289	M1	Female	trans
cg07386414_RNU1-76P	4.41E-05	0.000154643	-0.614468289	M1	Female	trans
cg07386414_LINC01626	4.41E-05	0.000154643	-0.614468289	M1	Female	trans
cg07386414_FABP12P1	4.41E-05	0.000154643	-0.614468289	M1	Female	trans
cg07386414_DEFB128	4.41E-05	0.000154643	-0.614468289	M1	Female	trans
cg07386414_ENSG00000228167	4.41E-05	0.000154643	-0.614468289	M1	Female	trans
cg07386414_ENSG00000229013	4.41E-05	0.000154643	-0.614468289	M1	Female	trans
cg07386414_ENSG00000232958	4.41E-05	0.000154643	-0.234491169	M1	Female	trans
cg07386414_ENSG00000234638	4.41E-05	0.000154643	-0.614468289	M1	Female	trans
cg07386414_FGF7P2	4.41E-05	0.000154643	-0.119809436	M1	Female	trans
cg07386414_NTM-IT	4.41E-05	0.000154643	-0.436112929	M1	Female	trans
cg07386414_RN7SL305P	4.41E-05	0.000154643	-0.436112929	M1	Female	trans
cg18687588_APOBEC3B	4.41E-05	0.000154648	-0.379050901	M1	Female	trans
cg14703553_HMGN2P7	4.41E-05	0.000154653	-0.724800732	M1	Female	trans
cg18323824_FER1L4	4.41E-05	0.000154654	-0.637231182	M1	Female	trans
cg15541606_ADD2	4.41E-05	0.000154654	0.546107052	M1	Female	trans
cg19822890_CD163L1	4.41E-05	0.000154654	-0.501596564	M1	Female	trans
cg12910951_RN7SL187P	4.41E-05	0.000154659	0.530770312	M1	Female	trans
cg00801360_GAGE12E	4.41E-05	0.000154663	-0.338275464	M1	Female	trans
cg05669210_BTG3	4.41E-05	0.000154664	0.380481964	M1	Female	trans
cg09947026_RNU6-74P	4.41E-05	0.000154666	-0.441583487	M1	Female	trans
cg17366173_RN7SKP257	4.41E-05	0.000154666	-0.455276734	M1	Female	trans
cg12173550_MTCO2P1	4.41E-05	0.000154669	-0.619290265	M1	Female	trans
cg07351787_RNU6-984P	4.41E-05	0.00015467	0.665643886	M1	Female	trans
cg11500903_PPM1E	4.41E-05	0.000154673	-0.620652301	M1	Female	trans
cg03904945_CROCCP4	4.41E-05	0.000154673	-0.443726185	M1	Female	trans
cg05584297_IL22RA2	4.41E-05	0.000154674	-0.529690366	M1	Female	trans
cg08317284_RIPOR2	4.41E-05	0.000154674	0.394951104	M1	Female	trans
cg22496339_RN7SL354P	4.41E-05	0.000154674	0.426507565	M1	Female	trans
cg01950479_RPS2P7	4.41E-05	0.000154674	-0.5728335	M1	Female	trans
cg18825221_DDX39AP1	4.41E-05	0.000154675	0.563447208	M1	Female	trans
cg20349024_MIR16-2	4.41E-05	0.000154676	0.587455223	M1	Female	trans
cg20784955_CDC20	4.41E-05	0.000154676	-0.382682766	M1	Female	trans
cg10295807_ENSG00000237606	4.41E-05	0.000154676	-0.468359271	M1	Female	trans
cg09471804_RBPMS2P1	4.41E-05	0.000154677	-0.391976804	M1	Female	trans
cg16866567_CEMIP	4.41E-05	0.000154679	0.612991288	M1	Female	trans
cg23427909_ENSG00000228827	4.41E-05	0.00015468	-0.589437607	M1	Female	trans
cg10965178_RNU6-984P	4.41E-05	0.00015468	-0.476774715	M1	Female	trans
cg19111078_DBIL5P	4.41E-05	0.00015468	-0.48784165	M1	Female	trans
cg02492704_IL9RP1	4.41E-05	0.00015468	-0.479858982	M1	Female	trans
cg13856652_SOCS2P2	4.41E-05	0.00015468	-0.474065717	M1	Female	trans
cg13856652_RN7SL361P	4.41E-05	0.00015468	-0.577014415	M1	Female	trans
cg13856652_EXTL2P1	4.41E-05	0.00015468	-0.577014415	M1	Female	trans
cg13856652_EEF1GP8	4.41E-05	0.00015468	-0.577014415	M1	Female	trans
cg13856652_RN7SL580P	4.41E-05	0.00015468	-0.577014415	M1	Female	trans
cg13856652_LINC00395	4.41E-05	0.00015468	-0.409530404	M1	Female	trans
cg13856652_SNORD113-7	4.41E-05	0.00015468	-0.577014415	M1	Female	trans
cg13856652_SNORD114-11	4.41E-05	0.00015468	-0.409529022	M1	Female	trans
cg13856652_MIR496	4.41E-05	0.00015468	-0.577014415	M1	Female	trans
cg13856652_IGLV11-55	4.41E-05	0.00015468	-0.577014415	M1	Female	trans
cg13856652_ENSG00000218337	4.41E-05	0.00015468	-0.577014415	M1	Female	trans
cg13856652_ENSG00000237163	4.41E-05	0.00015468	-0.474065717	M1	Female	trans
cg14509967_KCNE3	4.41E-05	0.00015468	0.37007363	M1	Female	trans
cg01742177_LINC01320	4.41E-05	0.000154683	-0.254515591	M1	Female	trans
cg04343263_CD93	4.41E-05	0.000154684	-0.445073292	M1	Female	trans
cg12974773_MTND2P23	4.41E-05	0.000154684	-0.405337283	M1	Female	trans
cg04544994_RPL4P6	4.41E-05	0.00015469	-0.695970962	M1	Female	trans
cg00748431_GPX5	4.41E-05	0.000154693	-0.561852808	M1	Female	trans
cg17400905_SLC25A18P1	4.41E-05	0.000154694	0.382782503	M1	Female	trans
cg05625206_CPHL1P	4.41E-05	0.000154694	-0.433618022	M1	Female	trans
cg12474980_SDS	4.41E-05	0.000154694	-0.462751129	M1	Female	trans
cg07210335_ENSG00000237922	4.41E-05	0.000154698	0.386673513	M1	Female	trans
cg16490805_CNTNAP4	4.41E-05	0.000154698	-0.565231727	M1	Female	trans
cg20615820_LINC00470	4.41E-05	0.000154699	-0.423144136	M1	Female	trans
cg11263225_ENSG00000226956	4.41E-05	0.000154701	-0.363237879	M1	Female	trans
cg27178540_PRM1	4.41E-05	0.000154704	-0.589077927	M1	Female	trans
cg08574629_SPINT1	4.41E-05	0.000154706	-0.715770387	M1	Female	trans
cg08950088_MNS1	4.41E-05	0.000154706	-0.508119285	M1	Female	trans
cg19922774_ENSG00000234457	4.41E-05	0.000154706	-0.482560868	M1	Female	trans
cg09575750_MAGI3	4.41E-05	0.000154708	-0.487576439	M1	Female	trans
cg06738890_KRT8P18	4.41E-05	0.000154708	-0.763727617	M1	Female	trans
cg07506510_IGLC6	4.41E-05	0.000154709	0.26247687	M1	Female	trans
cg21052958_ENSG00000225002	4.41E-05	0.000154712	-0.358215742	M1	Female	trans
cg15178807_POM121L2	4.41E-05	0.000154712	-0.493949803	M1	Female	trans
cg13575139_ENSG00000236864	4.41E-05	0.000154712	-0.588771095	M1	Female	trans
cg16646597_IRX4	4.41E-05	0.000154715	-0.505537671	M1	Female	trans
cg00793981_ENSG00000237271	4.41E-05	0.000154716	-0.610108657	M1	Female	trans
cg22350135_CDK15	4.41E-05	0.000154717	-0.451545804	M1	Female	trans
cg17653352_SLC6A4	4.41E-05	0.000154717	-0.546456707	M1	Female	trans
cg02917143_ELOCP28	4.41E-05	0.000154717	-0.274229944	M1	Female	trans
cg19111078_ATPAF2	4.41E-05	0.000154717	-0.50107349	M1	Female	trans
cg00879723_SMYD5	4.41E-05	0.000154718	-0.74465635	M1	Female	trans
cg14035247_GPX6	4.41E-05	0.000154719	-0.57170193	M1	Female	trans
cg10100831_IGHV3-15	4.41E-05	0.000154719	-0.353294617	M1	Female	trans
cg01891497_ENSG00000236948	4.41E-05	0.000154719	-0.532446765	M1	Female	trans
cg15551646_CFAP44	4.41E-05	0.000154719	-0.474236066	M1	Female	trans
cg00843105_NKX2-1	4.41E-05	0.000154719	0.084113723	M1	Female	trans
cg00843105_CRYGA	4.41E-05	0.000154719	0.568001231	M1	Female	trans
cg00843105_KIAA1143P2	4.41E-05	0.000154719	0.159176233	M1	Female	trans
cg00843105_OR4C12	4.41E-05	0.000154719	0.568001231	M1	Female	trans
cg00843105_ENSG00000201710	4.41E-05	0.000154719	0.503686077	M1	Female	trans
cg00843105_ENSG00000217477	4.41E-05	0.000154719	0.568001231	M1	Female	trans
cg00843105_ENSG00000233842	4.41E-05	0.000154719	0.403133384	M1	Female	trans
cg00843105_ENSG00000234686	4.41E-05	0.000154719	0.159176233	M1	Female	trans
cg04492287_IL34	4.41E-05	0.00015472	-0.519875689	M1	Female	trans
cg06556702_AMD1P1	4.41E-05	0.000154721	-0.519780528	M1	Female	trans
cg20845336_ENSG00000236664	4.41E-05	0.000154721	-0.449671339	M1	Female	trans
cg24642438_ENSG00000237250	4.41E-05	0.000154722	-0.640960668	M1	Female	trans
cg00448895_ENSG00000230310	4.41E-05	0.000154729	0.458823164	M1	Female	trans
cg02782331_ENSG00000223859	4.41E-05	0.00015473	-0.420855584	M1	Female	trans
cg26837508_IGKV4-1	4.41E-05	0.00015473	-0.101692926	M1	Female	trans
cg16278658_RN7SKP134	4.41E-05	0.000154732	-0.43833779	M1	Female	trans
cg24051473_ENSG00000233157	4.41E-05	0.000154744	0.559959837	M1	Female	trans
cg07712598_COL18A1-AS1	4.41E-05	0.000154746	-0.401066629	M1	Female	trans
cg12999267_PAFAH1B2P1	4.41E-05	0.000154746	0.76433824	M1	Female	trans
cg22702814_RPL35AP34	4.41E-05	0.000154748	-0.345989321	M1	Female	trans
cg19264743_CYCSP11	4.41E-05	0.000154754	-0.555813381	M1	Female	trans
cg01665243_LINC01447	4.41E-05	0.000154756	0.472226058	M1	Female	trans
cg20973649_LINC00882	4.41E-05	0.000154756	-0.436772802	M1	Female	trans
cg14216539_RNU1-84P	4.41E-05	0.000154756	-0.319018743	M1	Female	trans
cg03623045_HBZ	4.41E-05	0.00015476	-0.485846921	M1	Female	trans
cg11202824_ZAR1	4.41E-05	0.000154764	-0.485638269	M1	Female	trans
cg15933501_POSTN	4.41E-05	0.000154766	-0.462912526	M1	Female	trans
cg12877532_TRAJ3	4.41E-05	0.000154766	-0.415421146	M1	Female	trans
cg03915648_MTATP8P1	4.41E-05	0.000154766	0.263933683	M1	Female	trans
cg06024364_PSMA2	4.41E-05	0.000154767	-0.432436837	M1	Female	trans
cg17600784_ENSG00000229990	4.41E-05	0.00015477	-0.463039705	M1	Female	trans
cg21546742_ENSG00000230492	4.41E-05	0.000154771	-0.407476875	M1	Female	trans
cg09476440_SELENOH	4.41E-05	0.000154775	0.455308984	M1	Female	trans
cg19111078_HSD17B6	4.41E-05	0.000154775	-0.394812145	M1	Female	trans
cg13045265_LAMA1	4.41E-05	0.000154778	-0.468604894	M1	Female	trans
cg02170695_PGK2	4.41E-05	0.000154778	-0.851583297	M1	Female	trans
cg17356557_EIF4EP4	4.41E-05	0.000154782	-0.332770557	M1	Female	trans
cg02931193_SMOC1	4.41E-05	0.000154783	-0.711009235	M1	Female	trans
cg07766767_VN1R54P	4.41E-05	0.000154788	-0.984148883	M1	Female	trans
cg20571761_RNA5SP334	4.41E-05	0.000154788	-0.503029722	M1	Female	trans
cg24304928_XPO4	4.41E-05	0.000154788	-0.413849728	M1	Female	trans
cg03038914_RNU6-285P	4.41E-05	0.000154788	-0.321862315	M1	Female	trans
cg03695461_GP5	4.41E-05	0.000154789	-0.563854531	M1	Female	trans
cg08268925_WNT8A	4.41E-05	0.000154794	-0.462947558	M1	Female	trans
cg15520845_RNU6-984P	4.41E-05	0.000154794	-0.467724133	M1	Female	trans
cg16278658_MIR602	4.41E-05	0.000154794	-0.495090474	M1	Female	trans
cg24304928_HAUS3	4.41E-05	0.000154795	-0.410092978	M1	Female	trans
cg09162333_SLC9A3R2	4.41E-05	0.000154795	-0.590058736	M1	Female	trans
cg21223094_C21orf62	4.41E-05	0.000154795	0.546442132	M1	Female	trans
cg11023174_XKRYP2	4.41E-05	0.000154795	-0.612644933	M1	Female	trans
cg11023174_XKRYP1	4.41E-05	0.000154795	-0.612644933	M1	Female	trans
cg06736785_ATP6V0E2	4.41E-05	0.000154796	-0.580667651	M1	Female	trans
cg09669178_ENSG00000213942	4.41E-05	0.000154805	-0.521551231	M1	Female	trans
cg24907762_PATE4	4.41E-05	0.000154805	-0.400565026	M1	Female	trans
cg18811157_NKPD1	4.41E-05	0.000154805	-0.553781441	M1	Female	trans
cg05703749_OR6R1P	4.41E-05	0.000154806	-0.580405969	M1	Female	trans
cg02707593_LINC02783	4.41E-05	0.000154807	-0.317982032	M1	Female	trans
cg15372814_ENSG00000234132	4.41E-05	0.000154809	-0.450251442	M1	Female	trans
cg14785984_TRIM51	4.41E-05	0.000154809	-0.587338606	M1	Female	trans
cg09533857_DCC	4.41E-05	0.000154809	-0.404281297	M1	Female	trans
cg24304928_ANKRD10-IT1	4.41E-05	0.000154815	-0.399827199	M1	Female	trans
cg09080909_UCP3	4.42E-05	0.000154815	-0.573377838	M1	Female	trans
cg17225340_RNU6-746P	4.42E-05	0.00015482	0.763124255	M1	Female	trans
cg21077610_MUC17	4.42E-05	0.000154821	-0.763126459	M1	Female	trans
cg27552167_TMPRSS11D	4.42E-05	0.000154822	-0.513784702	M1	Female	trans
cg07207099_RNVU1-22	4.42E-05	0.000154823	0.379593144	M1	Female	trans
cg10282807_AMD1P1	4.42E-05	0.000154823	-0.590770547	M1	Female	trans
cg24890640_ENSG00000227186	4.42E-05	0.000154823	-0.411564765	M1	Female	trans
cg06736785_DBP	4.42E-05	0.000154823	-0.580172903	M1	Female	trans
cg26329715_RPL13AP5	4.42E-05	0.000154824	-0.476859087	M1	Female	trans
cg23806703_LINC00271	4.42E-05	0.000154829	-0.494043511	M1	Female	trans
cg15032304_PAX4	4.42E-05	0.000154832	-0.650407413	M1	Female	trans
cg03424022_LINC00489	4.42E-05	0.000154833	-0.469958897	M1	Female	trans
cg12932951_RNA5SP145	4.42E-05	0.000154839	-0.679311043	M1	Female	trans
cg26244205_TRAV19	4.42E-05	0.000154842	0.440305604	M1	Female	trans
cg19045070_RNA5SP139	4.42E-05	0.000154849	-0.636625361	M1	Female	trans
cg13409898_BTF3L4P4	4.42E-05	0.00015485	-0.354569201	M1	Female	trans
cg26329715_METTL26	4.42E-05	0.00015485	-0.480999244	M1	Female	trans
cg02982951_IKZF3	4.42E-05	0.000154858	-0.402041428	M1	Female	trans
cg24245601_COMMD4P2	4.42E-05	0.000154862	-0.653119998	M1	Female	trans
cg26414417_ENSG00000233114	4.42E-05	0.000154862	-0.511436634	M1	Female	trans
cg26329715_GRINA	4.42E-05	0.000154864	-0.474774393	M1	Female	trans
cg10886620_PLD5	4.42E-05	0.000154878	-0.437731999	M1	Female	trans
cg12638476_RPL5P6	4.42E-05	0.000154878	-0.595391477	M1	Female	trans
cg03654727_ENSG00000226595	4.42E-05	0.000154878	-0.524465399	M1	Female	trans
cg03094912_OR56A1	4.42E-05	0.00015488	-0.456755013	M1	Female	trans
cg04198854_SLC25A24P2	4.42E-05	0.00015488	-0.487754768	M1	Female	trans
cg09880745_OR6B3	4.42E-05	0.00015488	-0.523334153	M1	Female	trans
cg01385018_ENSG00000204745	4.42E-05	0.00015488	0.551616852	M1	Female	trans
cg16655291_ATG4C	4.42E-05	0.000154882	-0.456670387	M1	Female	trans
cg18323220_ZCCHC13	4.42E-05	0.000154887	-0.927447452	M1	Female	trans
cg19155735_ENSG00000226671	4.42E-05	0.000154887	-0.327995482	M1	Female	trans
cg03910065_RPS29P10	4.42E-05	0.000154889	0.426181161	M1	Female	trans
cg02485345_ALDOAP1	4.42E-05	0.00015489	0.656444	M1	Female	trans
cg21860329_MRPL50P1	4.42E-05	0.000154895	-0.588893023	M1	Female	trans
cg10055950_GOLGA8UP	4.42E-05	0.000154903	-0.282135288	M1	Female	trans
cg18580450_LMO7DN	4.42E-05	0.000154903	-0.431051863	M1	Female	trans
cg06770790_OR4K17	4.42E-05	0.000154903	-0.531376047	M1	Female	trans
cg10284638_BTBD6P1	4.42E-05	0.000154903	-0.365415721	M1	Female	trans
cg04152562_PSMD10P1	4.42E-05	0.000154903	-0.560693199	M1	Female	trans
cg06748066_UBD	4.42E-05	0.000154906	-0.552445333	M1	Female	trans
cg10377685_ENSG00000226355	4.42E-05	0.00015491	-0.519838632	M1	Female	trans
cg24272257_POM121L3P	4.42E-05	0.000154911	-0.292597235	M1	Female	trans
cg00445548_ENSG00000232590	4.42E-05	0.000154912	0.506467798	M1	Female	trans
cg07131604_CDRT15L2	4.42E-05	0.000154914	-0.397627933	M1	Female	trans
cg09861922_CDY8P	4.42E-05	0.000154919	-1.013963292	M1	Female	trans
cg06560649_ENSG00000224794	4.42E-05	0.000154923	-0.527131443	M1	Female	trans
cg14120340_CITED2	4.42E-05	0.000154924	-0.682154939	M1	Female	trans
cg17533960_DEFA6	4.42E-05	0.000154924	-0.682299539	M1	Female	trans
cg19982758_OR7E155P	4.42E-05	0.000154926	-0.451067091	M1	Female	trans
cg11041558_RPS20P25	4.42E-05	0.000154926	-0.536645069	M1	Female	trans
cg11480354_LINC01683	4.42E-05	0.000154926	-0.50562549	M1	Female	trans
cg26075213_NCAPD2P1	4.42E-05	0.000154926	-0.678884475	M1	Female	trans
cg05995555_RASGRP3-AS1	4.42E-05	0.000154926	-0.503271398	M1	Female	trans
cg10462898_TBC1D26-AS1	4.42E-05	0.00015493	-0.460998903	M1	Female	trans
cg00819121_MIR134	4.42E-05	0.000154935	-0.55621134	M1	Female	trans
cg16278658_LINC01366	4.42E-05	0.000154936	-0.422106862	M1	Female	trans
cg00458691_SYT12	4.42E-05	0.000154939	-0.507147686	M1	Female	trans
cg17296217_TRDJ1	4.42E-05	0.000154939	-0.424770408	M1	Female	trans
cg12593611_ENSG00000234986	4.42E-05	0.000154939	-0.766669771	M1	Female	trans
cg13565400_SPNS2	4.42E-05	0.000154943	0.559855828	M1	Female	trans
cg27208514_COX6CP10	4.42E-05	0.000154946	-0.698107116	M1	Female	trans
cg23128949_GPR32	4.42E-05	0.000154947	-0.565288874	M1	Female	trans
cg26759296_FDX1P1	4.42E-05	0.000154951	-0.484203864	M1	Female	trans
cg23238869_MKRN8P	4.42E-05	0.000154951	-0.298279506	M1	Female	trans
cg21319275_IGHD4-17	4.42E-05	0.000154953	-0.500841325	M1	Female	trans
cg16818712_RNU4-34P	4.42E-05	0.000154956	-0.491630961	M1	Female	trans
cg23806703_WDR5B	4.42E-05	0.000154957	-0.516503062	M1	Female	trans
cg03134747_ENSG00000225443	4.42E-05	0.000154957	-0.780891213	M1	Female	trans
cg24001233_RPL31P28	4.42E-05	0.000154959	-0.500336245	M1	Female	trans
cg27030245_RELN	4.42E-05	0.000154959	0.58621939	M1	Female	trans
cg14501357_ENSG00000240790	4.42E-05	0.00015496	0.741166526	M1	Female	trans
cg04198854_DUSP10	4.42E-05	0.000154961	-0.406850998	M1	Female	trans
cg20683445_PRC1	4.42E-05	0.000154968	-0.433190676	M1	Female	trans
cg02066813_ENSG00000237720	4.42E-05	0.00015497	-0.448855726	M1	Female	trans
cg02061007_ENSG00000233839	4.42E-05	0.00015497	-0.303748033	M1	Female	trans
cg20007465_S100A15A	4.42E-05	0.000154973	0.282194859	M1	Female	trans
cg18349911_RNU6-171P	4.42E-05	0.000154974	0.467658047	M1	Female	trans
cg23564471_DAP3P2	4.42E-05	0.000154974	-0.484057932	M1	Female	trans
cg23398596_SLC2A14	4.42E-05	0.000154975	-0.660503975	M1	Female	trans
cg14989959_ENSG00000235705	4.42E-05	0.000154975	0.39844421	M1	Female	trans
cg06736785_C11orf68	4.42E-05	0.000154977	-0.580328297	M1	Female	trans
cg12081434_SNORD114-23	4.42E-05	0.000154979	-0.340291373	M1	Female	trans
cg15031917_MTHFD2P5	4.42E-05	0.00015498	0.489208062	M1	Female	trans
cg22621745_CFD	4.42E-05	0.000154981	0.598048504	M1	Female	trans
cg09082134_ENSG00000227920	4.42E-05	0.000154982	-0.511419388	M1	Female	trans
cg24024505_CDH7	4.42E-05	0.000154984	-0.503093016	M1	Female	trans
cg26247093_ENSG00000236425	4.42E-05	0.000154989	-0.543214552	M1	Female	trans
cg05767455_KCNAB1-AS2	4.42E-05	0.00015499	0.490048872	M1	Female	trans
cg09223563_ENSG00000232830	4.42E-05	0.00015499	-0.900825398	M1	Female	trans
cg19982758_REM2	4.42E-05	0.000154993	-0.464219237	M1	Female	trans
cg01727591_OCM2	4.42E-05	0.000154993	-0.593473402	M1	Female	trans
cg27357675_CAPN13	4.42E-05	0.000154997	-0.488282769	M1	Female	trans
cg09919756_SSX3	4.42E-05	0.000154997	-0.311422791	M1	Female	trans
cg15139063_RCOR1	4.42E-05	0.000154999	-0.360855375	M1	Female	trans
cg13311549_ENSG00000228827	4.42E-05	0.000155001	-0.482398403	M1	Female	trans
cg12289617_RNU6-550P	4.42E-05	0.000155002	-0.507325068	M1	Female	trans
cg23691743_UQCRHP3	4.42E-05	0.000155002	-0.512186687	M1	Female	trans
cg18087761_RPAP2	4.42E-05	0.000155004	-0.481689006	M1	Female	trans
cg13494168_GAPDHP31	4.42E-05	0.000155005	-0.523450204	M1	Female	trans
cg25321742_RNU6-984P	4.42E-05	0.000155005	0.546549764	M1	Female	trans
cg10276098_MAFA	4.42E-05	0.000155005	-0.4869276	M1	Female	trans
cg01610685_ENSG00000241059	4.42E-05	0.000155007	-0.340370364	M1	Female	trans
cg05056349_PNCK	4.42E-05	0.00015501	0.456985945	M1	Female	trans
cg02953382_SPEM1	4.42E-05	0.00015501	0.308614005	M1	Female	trans
cg09038258_ENSG00000230936	4.42E-05	0.00015501	-0.598023307	M1	Female	trans
cg09757838_LINC01720	4.42E-05	0.00015501	0.590650831	M1	Female	trans
cg09757838_CRLF3P3	4.42E-05	0.00015501	0.590650831	M1	Female	trans
cg09757838_MTCO3P45	4.42E-05	0.00015501	0.590650831	M1	Female	trans
cg09757838_PSMB3P2	4.42E-05	0.00015501	0.590650831	M1	Female	trans
cg09757838_RNU6-1298P	4.42E-05	0.00015501	0.590650831	M1	Female	trans
cg09757838_RN7SKP223	4.42E-05	0.00015501	0.590650831	M1	Female	trans
cg09757838_LINC02681	4.42E-05	0.00015501	0.590650831	M1	Female	trans
cg09757838_ENSG00000225583	4.42E-05	0.00015501	0.419208719	M1	Female	trans
cg09757838_ENSG00000237480	4.42E-05	0.00015501	0.129531829	M1	Female	trans
cg09757838_RN7SKP123	4.42E-05	0.00015501	0.264933236	M1	Female	trans
cg09757838_RNY4P16	4.42E-05	0.00015501	0.208850778	M1	Female	trans
cg09757838_B3GALNT2P1	4.42E-05	0.00015501	0.268149539	M1	Female	trans
cg09757838_ZNF716	4.42E-05	0.00015501	0.198192909	M1	Female	trans
cg09757838_CAPZA1P3	4.42E-05	0.00015501	0.558944959	M1	Female	trans
cg09757838_ENSG00000226829	4.42E-05	0.00015501	0.264933236	M1	Female	trans
cg09757838_ENSG00000232080	4.42E-05	0.00015501	0.343566852	M1	Female	trans
cg06736785_SLC7A4	4.42E-05	0.000155011	-0.573868718	M1	Female	trans
cg24007800_ENSG00000214915	4.42E-05	0.000155011	-0.338164797	M1	Female	trans
cg04243292_CRHR1	4.42E-05	0.000155011	-0.910716164	M1	Female	trans
cg16309990_ENSG00000226534	4.42E-05	0.000155011	-0.504291955	M1	Female	trans
cg06620353_UBE2Q2P1	4.42E-05	0.000155013	-0.447718727	M1	Female	trans
cg25010677_GPR32	4.42E-05	0.000155013	-0.598889165	M1	Female	trans
cg25505551_IGKV4-1	4.42E-05	0.000155017	-0.114525354	M1	Female	trans
cg06746005_ENSG00000233656	4.42E-05	0.000155018	-0.400390071	M1	Female	trans
cg07485723_ENSG00000201384	4.42E-05	0.000155019	0.388041283	M1	Female	trans
cg04660200_ESRRAP1	4.42E-05	0.000155024	-0.414375798	M1	Female	trans
cg03220912_OR5M5P	4.42E-05	0.000155025	-0.488708319	M1	Female	trans
cg08069675_ENSG00000228040	4.42E-05	0.000155027	-0.496066558	M1	Female	trans
cg13121357_ENSG00000233293	4.42E-05	0.000155028	-0.456578308	M1	Female	trans
cg18323824_AKR1B1P1	4.42E-05	0.000155033	-0.666974827	M1	Female	trans
cg20267322_PSAT1P2	4.42E-05	0.000155034	-0.381138675	M1	Female	trans
cg08317284_BBOF1	4.42E-05	0.000155035	0.399392469	M1	Female	trans
cg18976191_LINC01324	4.42E-05	0.000155035	-0.399126531	M1	Female	trans
cg04325406_HCG24	4.42E-05	0.00015504	-0.428456657	M1	Female	trans
cg19728036_KRT8P27	4.42E-05	0.000155041	-0.390743892	M1	Female	trans
cg20910935_OR1I1	4.42E-05	0.000155041	-0.612569342	M1	Female	trans
cg19110931_IL27	4.42E-05	0.000155041	-0.579129883	M1	Female	trans
cg02786370_ENSG00000236425	4.42E-05	0.000155041	0.614588314	M1	Female	trans
cg12176654_LINC02873	4.42E-05	0.000155041	-0.706868451	M1	Female	trans
cg14296394_KRT8P43	4.42E-05	0.000155042	-0.548924024	M1	Female	trans
cg04864877_ENSG00000236425	4.42E-05	0.000155043	-0.547062342	M1	Female	trans
cg06276061_TRAV12-2	4.42E-05	0.000155044	-0.456690407	M1	Female	trans
cg26594488_SUCLA2P1	4.42E-05	0.000155044	-0.462072413	M1	Female	trans
cg05732866_ATP11AUN	4.42E-05	0.000155047	-0.396981114	M1	Female	trans
cg13045265_DNAH10	4.42E-05	0.000155048	-0.431813742	M1	Female	trans
cg22930385_RNU6-1031P	4.42E-05	0.000155048	-0.428793621	M1	Female	trans
cg13677289_ENSG00000241754	4.42E-05	0.000155048	-0.805991508	M1	Female	trans
cg12974773_RPL23AP28	4.42E-05	0.000155048	-0.48808619	M1	Female	trans
cg05672380_RPS26P55	4.42E-05	0.000155049	0.43295424	M1	Female	trans
cg15278888_TRIM60P19	4.42E-05	0.000155049	-0.53330522	M1	Female	trans
cg04470905_ENSG00000224366	4.42E-05	0.000155049	0.3726926	M1	Female	trans
cg04918684_SSTR1	4.42E-05	0.000155049	-0.575461151	M1	Female	trans
cg25335258_LINC01214	4.42E-05	0.000155053	-0.580307954	M1	Female	trans
cg06330497_CDC27P2	4.42E-05	0.000155054	-0.73618142	M1	Female	trans
cg16253887_PGM5P4-AS1	4.42E-05	0.000155055	-0.55540409	M1	Female	trans
cg27599856_RPL7P21	4.42E-05	0.000155055	-0.434772433	M1	Female	trans
cg13117792_FGF14	4.42E-05	0.000155056	-0.442366817	M1	Female	trans
cg26250046_TRBV11-2	4.42E-05	0.000155058	-0.437651703	M1	Female	trans
cg20571761_EVI2A	4.42E-05	0.000155061	-0.477679347	M1	Female	trans
cg25710745_OR51D1	4.42E-05	0.000155061	-0.322428696	M1	Female	trans
cg23806703_POLR1B	4.42E-05	0.000155063	-0.503892797	M1	Female	trans
cg22702814_TRAJ24	4.42E-05	0.000155064	-0.363314793	M1	Female	trans
cg01641092_IBSP	4.42E-05	0.000155067	-0.454411261	M1	Female	trans
cg07914267_ENSG00000234504	4.42E-05	0.000155071	-0.559930586	M1	Female	trans
cg25135012_SLC6A11	4.42E-05	0.000155072	-0.453769911	M1	Female	trans
cg02039555_FOXS1	4.42E-05	0.000155075	-0.443388025	M1	Female	trans
cg12291533_FBXO48	4.43E-05	0.000155077	-0.472415	M1	Female	trans
cg21097881_MT1B	4.43E-05	0.000155078	0.473944529	M1	Female	trans
cg09476440_MACROD1	4.43E-05	0.000155078	0.459849219	M1	Female	trans
cg19678863_MT1X	4.43E-05	0.000155079	-0.717566252	M1	Female	trans
cg11527436_RPS3AP46	4.43E-05	0.00015508	-0.402713054	M1	Female	trans
cg26329715_TRPV4	4.43E-05	0.000155082	-0.471980875	M1	Female	trans
cg09227800_MALSU1	4.43E-05	0.000155082	-0.515011392	M1	Female	trans
cg08315421_LDHAP2	4.43E-05	0.000155085	-0.571781051	M1	Female	trans
cg14946503_FGFBP2	4.43E-05	0.000155085	-0.412249942	M1	Female	trans
cg19648023_ENSG00000232537	4.43E-05	0.000155085	-0.429150554	M1	Female	trans
cg14885748_MNX1	4.43E-05	0.000155085	-0.557320751	M1	Female	trans
cg15515265_ENSG00000241219	4.43E-05	0.000155089	-0.504172204	M1	Female	trans
cg22478240_THOC3	4.43E-05	0.000155092	-0.775680858	M1	Female	trans
cg18493115_PRM3	4.43E-05	0.000155093	-0.649125091	M1	Female	trans
cg14703553_ENSG00000233219	4.43E-05	0.000155094	-0.868106628	M1	Female	trans
cg14864044_AADACL2-AS1	4.43E-05	0.000155094	-0.558568156	M1	Female	trans
cg10725441_ENSG00000226089	4.43E-05	0.000155094	-0.428332501	M1	Female	trans
cg24119500_ENSG00000235939	4.43E-05	0.000155094	-0.495026551	M1	Female	trans
cg16722318_ENSG00000224269	4.43E-05	0.000155094	-0.468105173	M1	Female	trans
cg09734394_LECT2	4.43E-05	0.000155095	0.393335849	M1	Female	trans
cg10440718_ENSG00000239291	4.43E-05	0.000155097	-0.471891121	M1	Female	trans
cg04688366_FGF7P4	4.43E-05	0.000155098	0.844811895	M1	Female	trans
cg02982951_SHD	4.43E-05	0.000155099	-0.465536061	M1	Female	trans
cg26594488_SNX14	4.43E-05	0.000155099	-0.485233421	M1	Female	trans
cg00744753_RNU6-746P	4.43E-05	0.000155099	-0.517388695	M1	Female	trans
cg10723869_DNA2	4.43E-05	0.000155099	-0.818218711	M1	Female	trans
cg02682924_LINC01849	4.43E-05	0.0001551	-0.41714192	M1	Female	trans
cg01494083_KLHL14	4.43E-05	0.000155101	-0.409356712	M1	Female	trans
cg02125534_OR10K1	4.43E-05	0.000155101	-0.621325315	M1	Female	trans
cg22551062_PSKH2	4.43E-05	0.000155102	-0.471312712	M1	Female	trans
cg17918676_LINC01792	4.43E-05	0.000155105	-0.520332339	M1	Female	trans
cg15197135_NBPF4	4.43E-05	0.000155105	-0.40715243	M1	Female	trans
cg12769994_RPL37P3	4.43E-05	0.000155106	0.519058783	M1	Female	trans
cg09616536_LINC00311	4.43E-05	0.000155106	-0.667887007	M1	Female	trans
cg24360513_OR6C2	4.43E-05	0.000155108	0.507043491	M1	Female	trans
cg02288294_ENSG00000213358	4.43E-05	0.000155109	-0.483451442	M1	Female	trans
cg06865839_ENSG00000226609	4.43E-05	0.000155109	-0.473626062	M1	Female	trans
cg02760915_RNA5S4	4.43E-05	0.000155109	-0.531564442	M1	Female	trans
cg10318621_KRTAP1-5	4.43E-05	0.000155115	-0.491869185	M1	Female	trans
cg18927032_OR2T1	4.43E-05	0.000155115	-0.584690884	M1	Female	trans
cg07664257_ENSG00000240241	4.43E-05	0.000155119	-0.500942832	M1	Female	trans
cg04748098_SLC17A3	4.43E-05	0.000155122	-0.604718228	M1	Female	trans
cg22126849_PAFAH1B2P1	4.43E-05	0.000155122	0.696396651	M1	Female	trans
cg03775628_EBLN1	4.43E-05	0.000155122	-0.347379848	M1	Female	trans
cg02675432_LINC01359	4.43E-05	0.000155122	-0.416583478	M1	Female	trans
cg02736186_ENSG00000227359	4.43E-05	0.000155122	-0.403966573	M1	Female	trans
cg17600784_FAF1-AS1	4.43E-05	0.000155122	-0.461763429	M1	Female	trans
cg07258419_TACR3	4.43E-05	0.000155124	-0.567416321	M1	Female	trans
cg06287371_OR2G1P	4.43E-05	0.000155126	-0.448235835	M1	Female	trans
cg22702814_FAR2	4.43E-05	0.000155128	-0.42286414	M1	Female	trans
cg22988305_RPL12P23	4.43E-05	0.000155131	-0.408162297	M1	Female	trans
cg06175279_ENSG00000232172	4.43E-05	0.000155131	-0.745510916	M1	Female	trans
cg11619434_SERPING1	4.43E-05	0.000155133	-0.494507302	M1	Female	trans
cg09472901_GML	4.43E-05	0.000155133	-0.602021051	M1	Female	trans
cg11916219_TNIP3	4.43E-05	0.000155133	0.447346104	M1	Female	trans
cg01708411_VPS50	4.43E-05	0.000155137	0.484722531	M1	Female	trans
cg19810457_OR2T12	4.43E-05	0.000155138	-0.623764646	M1	Female	trans
cg11978593_RNU6-1289P	4.43E-05	0.000155139	-0.42146822	M1	Female	trans
cg09700868_GSC2	4.43E-05	0.000155141	-0.418763125	M1	Female	trans
cg18805486_PCDH15	4.43E-05	0.000155144	-0.399961929	M1	Female	trans
cg18104920_RPL35AP19	4.43E-05	0.000155145	-0.325162485	M1	Female	trans
cg17918676_RN7SL432P	4.43E-05	0.000155145	-0.609945061	M1	Female	trans
cg21828663_PRELID3BP11	4.43E-05	0.000155146	-0.448141223	M1	Female	trans
cg23290207_KRT8P25	4.43E-05	0.000155146	0.448397956	M1	Female	trans
cg26495272_PCOLCE2	4.43E-05	0.000155146	-0.578240494	M1	Female	trans
cg23233802_LRCOL1	4.43E-05	0.00015515	-0.364828393	M1	Female	trans
cg05240166_TACSTD2	4.43E-05	0.000155153	-0.672444708	M1	Female	trans
cg10664162_CARD8	4.43E-05	0.000155155	-0.663202114	M1	Female	trans
cg24024505_ENSG00000207410	4.43E-05	0.000155155	-0.342114732	M1	Female	trans
cg23370820_PRSS35	4.43E-05	0.000155157	-0.50692228	M1	Female	trans
cg18763326_ENSG00000231178	4.43E-05	0.000155157	0.717395938	M1	Female	trans
cg24740818_OR52Y1P	4.43E-05	0.00015516	0.527431592	M1	Female	trans
cg09419670_APLN	4.43E-05	0.000155161	0.455840936	M1	Female	trans
cg12877532_LINC02624	4.43E-05	0.000155161	-0.53048415	M1	Female	trans
cg14538238_OR5K4	4.43E-05	0.000155167	0.457292092	M1	Female	trans
cg02125534_OR6C1	4.43E-05	0.000155168	-0.633027033	M1	Female	trans
cg23402755_IFIT2	4.43E-05	0.000155168	-0.613439203	M1	Female	trans
cg18057692_ENSG00000239197	4.43E-05	0.000155171	-0.571214865	M1	Female	trans
cg05584297_TNR	4.43E-05	0.000155172	-0.364354576	M1	Female	trans
cg01093934_RPL22P18	4.43E-05	0.00015518	-0.576888246	M1	Female	trans
cg07543199_MIR548AJ2	4.43E-05	0.00015518	-0.43984772	M1	Female	trans
cg23954535_RNA5SP346	4.43E-05	0.00015518	-0.425259254	M1	Female	trans
cg23409591_ZNF618	4.43E-05	0.000155181	-0.500296752	M1	Female	trans
cg16726234_RPL4P6	4.43E-05	0.000155189	-0.496281594	M1	Female	trans
cg07146321_XAGE1A	4.43E-05	0.00015519	-0.750328648	M1	Female	trans
cg07146321_XAGE1B	4.43E-05	0.00015519	-0.750328648	M1	Female	trans
cg20033591_PSMC1P3	4.43E-05	0.000155192	-0.34184124	M1	Female	trans
cg17591121_ENSG00000230212	4.43E-05	0.000155194	-0.541420622	M1	Female	trans
cg23654844_ENSG00000227304	4.43E-05	0.000155195	2.648649775	M1	Female	trans
cg09191854_C1orf87	4.43E-05	0.000155197	-0.83344594	M1	Female	trans
cg21888978_ENSG00000231178	4.43E-05	0.000155197	-0.517434303	M1	Female	trans
cg14513900_MIR133B	4.43E-05	0.000155198	-0.264449695	M1	Female	trans
cg11893742_SOX18	4.43E-05	0.0001552	-0.733652927	M1	Female	trans
cg00534215_ENSG00000234646	4.43E-05	0.000155201	-0.309520971	M1	Female	trans
cg17597911_MBL2	4.43E-05	0.000155202	-0.482269604	M1	Female	trans
cg10284638_ENSG00000235852	4.43E-05	0.000155202	-0.513462388	M1	Female	trans
cg08044704_JMJD6	4.43E-05	0.000155203	-0.616710716	M1	Female	trans
cg17669549_CASC4P1	4.43E-05	0.000155205	-0.436064861	M1	Female	trans
cg21229317_MIR374B	4.43E-05	0.000155211	-0.436930163	M1	Female	trans
cg20007245_RNA5SP485	4.43E-05	0.000155211	0.360365348	M1	Female	trans
cg02351219_NDUFB11P1	4.43E-05	0.000155212	-0.488288561	M1	Female	trans
cg00490039_RPS20P31	4.43E-05	0.000155212	-0.646136629	M1	Female	trans
cg19077165_ENSG00000234296	4.43E-05	0.000155215	-0.364822235	M1	Female	trans
cg07785145_LINC01824	4.43E-05	0.000155215	-0.497867663	M1	Female	trans
cg07785145_RNU6-899P	4.43E-05	0.000155215	-0.497867663	M1	Female	trans
cg07785145_RPL36AP52	4.43E-05	0.000155215	-0.353356762	M1	Female	trans
cg07785145_ENSG00000219619	4.43E-05	0.000155215	-0.497867663	M1	Female	trans
cg07785145_ENSG00000223615	4.43E-05	0.000155215	-0.446631695	M1	Female	trans
cg07785145_ENSG00000225333	4.43E-05	0.000155215	-0.353356762	M1	Female	trans
cg07785145_ENSG00000226532	4.43E-05	0.000155215	-0.353356762	M1	Female	trans
cg07785145_ENSG00000226733	4.43E-05	0.000155215	-0.497867663	M1	Female	trans
cg07785145_ENSG00000227224	4.43E-05	0.000155215	-0.204520012	M1	Female	trans
cg07785145_PDK1P2	4.43E-05	0.000155215	-0.497867663	M1	Female	trans
cg11218915_MIR298	4.43E-05	0.000155216	-0.555516231	M1	Female	trans
cg20313838_TRIM45	4.43E-05	0.000155216	-0.394568816	M1	Female	trans
cg13978534_SEPTIN14P12	4.43E-05	0.000155218	0.433914673	M1	Female	trans
cg27178540_HMGB1P13	4.43E-05	0.000155218	-0.58591361	M1	Female	trans
cg23954535_OR7E100P	4.43E-05	0.000155218	-0.372738491	M1	Female	trans
cg17372378_DENND2C	4.43E-05	0.000155222	-0.588271225	M1	Female	trans
cg27455098_ENSG00000225173	4.43E-05	0.000155223	-0.476306391	M1	Female	trans
cg25542438_LHX5	4.43E-05	0.000155223	-0.185385113	M1	Female	trans
cg22930385_OR1F1	4.43E-05	0.000155224	-0.646329421	M1	Female	trans
cg13168499_GCM2	4.43E-05	0.000155224	-0.574544426	M1	Female	trans
cg13127920_ENSG00000228721	4.43E-05	0.000155225	-0.613824825	M1	Female	trans
cg01534242_RNU6-929P	4.43E-05	0.00015523	-0.455537807	M1	Female	trans
cg16237262_GABRR2	4.43E-05	0.000155231	-0.478098982	M1	Female	trans
cg14457908_ENSG00000227896	4.43E-05	0.000155231	-0.52422602	M1	Female	trans
cg05715917_IGHV3-72	4.43E-05	0.000155233	-0.463929175	M1	Female	trans
cg02931193_CYP2A7	4.43E-05	0.000155233	-0.750102641	M1	Female	trans
cg22814961_ENSG00000201807	4.43E-05	0.000155235	0.405156522	M1	Female	trans
cg09562756_PCDHB8	4.43E-05	0.000155235	-0.386742789	M1	Female	trans
cg01034726_CHCHD3P1	4.43E-05	0.000155235	-0.532317443	M1	Female	trans
cg09640764_SNX15	4.43E-05	0.000155238	-0.4574599	M1	Female	trans
cg06771126_ATP5MC1P1	4.43E-05	0.000155238	0.699440808	M1	Female	trans
cg02080116_IL9	4.43E-05	0.000155239	-0.764048177	M1	Female	trans
cg23024913_ENSG00000226889	4.43E-05	0.000155239	-0.392117864	M1	Female	trans
cg13614887_RPS19P1	4.43E-05	0.000155239	-0.655566364	M1	Female	trans
cg08081346_SNORD115-44	4.43E-05	0.00015524	-0.395705071	M1	Female	trans
cg07942622_ENSG00000234977	4.43E-05	0.000155241	0.5755782	M1	Female	trans
cg11023174_TTTY2	4.43E-05	0.000155243	-0.556652626	M1	Female	trans
cg27015302_LINC01436	4.43E-05	0.000155245	-0.430800156	M1	Female	trans
cg05661750_SLC34A3	4.43E-05	0.000155248	-0.497459411	M1	Female	trans
cg06469326_RNU6-1242P	4.43E-05	0.000155248	-0.559139311	M1	Female	trans
cg09886258_OR52A1	4.43E-05	0.000155249	-0.846844233	M1	Female	trans
cg20060216_GAPDHP44	4.43E-05	0.000155252	-0.510550544	M1	Female	trans
cg20229555_CHGA	4.43E-05	0.000155257	-0.718015616	M1	Female	trans
cg25968206_KRT8P37	4.43E-05	0.000155269	-0.424115217	M1	Female	trans
cg11170468_SOST	4.43E-05	0.000155271	-0.604932731	M1	Female	trans
cg11084113_ENSG00000205596	4.43E-05	0.000155272	-0.62672301	M1	Female	trans
cg04083966_ZNF385C	4.43E-05	0.000155274	-0.620687208	M1	Female	trans
cg09227800_CHCHD2	4.43E-05	0.000155274	-0.557567113	M1	Female	trans
cg01800262_NLRP10	4.43E-05	0.000155275	-0.665869348	M1	Female	trans
cg13899739_MTND4LP11	4.43E-05	0.000155276	-0.485026723	M1	Female	trans
cg05085886_ENSG00000229912	4.43E-05	0.000155278	0.415686231	M1	Female	trans
cg21318603_SLC39A12	4.43E-05	0.000155279	-0.457092179	M1	Female	trans
cg09162333_LZTS2	4.43E-05	0.000155285	-0.614811503	M1	Female	trans
cg26836273_USP17L24	4.43E-05	0.000155289	-0.546267678	M1	Female	trans
cg14446103_OR8G2P	4.43E-05	0.000155291	-0.720563019	M1	Female	trans
cg15166583_ENSG00000228010	4.43E-05	0.0001553	-0.453366358	M1	Female	trans
cg26284114_NAB1P1	4.43E-05	0.000155304	-0.731746439	M1	Female	trans
cg04015501_IGHD3-22	4.43E-05	0.000155304	-0.319768019	M1	Female	trans
cg23398596_PIK3IP1	4.43E-05	0.000155306	-0.592387792	M1	Female	trans
cg14030025_DEFB103A	4.43E-05	0.000155309	-0.697051819	M1	Female	trans
cg13127920_PSG4	4.43E-05	0.00015531	-0.644825367	M1	Female	trans
cg13095300_SLC9A5	4.43E-05	0.000155316	-0.642478085	M1	Female	trans
cg06300469_TSHB	4.43E-05	0.000155316	0.427267603	M1	Female	trans
cg25264081_KCNAB1-AS2	4.43E-05	0.000155316	0.445433601	M1	Female	trans
cg20784955_MATN1	4.43E-05	0.000155316	-0.317312041	M1	Female	trans
cg20127288_RNU2-72P	4.43E-05	0.000155316	0.483979103	M1	Female	trans
cg17044790_LPCAT2BP	4.43E-05	0.000155316	-0.483989248	M1	Female	trans
cg17044790_RN7SKP212	4.43E-05	0.000155316	-0.264234458	M1	Female	trans
cg17044790_RN7SL564P	4.43E-05	0.000155316	-0.289238898	M1	Female	trans
cg17044790_OR2A41P	4.43E-05	0.000155316	-0.528468915	M1	Female	trans
cg17044790_ASB10	4.43E-05	0.000155316	-0.528468915	M1	Female	trans
cg17044790_LINC00408	4.43E-05	0.000155316	-0.589092952	M1	Female	trans
cg17044790_ENSG00000216913	4.43E-05	0.000155316	-0.589092952	M1	Female	trans
cg17044790_RNU6-1151P	4.43E-05	0.000155316	-0.197670163	M1	Female	trans
cg17044790_ENSG00000225598	4.43E-05	0.000155316	-0.418103029	M1	Female	trans
cg17044790_RPL35AP37	4.43E-05	0.000155316	-0.241994624	M1	Female	trans
cg17044790_RN7SKP94	4.43E-05	0.000155316	-0.041196413	M1	Female	trans
cg09391279_IRAG1	4.43E-05	0.000155319	-0.556830493	M1	Female	trans
cg23073032_C1orf194	4.43E-05	0.000155321	0.398839347	M1	Female	trans
cg02720442_ENSG00000217078	4.43E-05	0.000155326	0.566360597	M1	Female	trans
cg23024913_TTC14	4.43E-05	0.000155327	-0.388143337	M1	Female	trans
cg04513703_SNORD115-19	4.43E-05	0.000155328	-0.487745139	M1	Female	trans
cg08397999_ST13P21	4.44E-05	0.000155328	-0.338924396	M1	Female	trans
cg08397999_PHB2P1	4.44E-05	0.000155328	-0.5050281	M1	Female	trans
cg08397999_LINC00387	4.44E-05	0.000155328	-0.5050281	M1	Female	trans
cg08397999_MIR300	4.44E-05	0.000155328	-0.5050281	M1	Female	trans
cg08397999_RNU7-92P	4.44E-05	0.000155328	-0.5050281	M1	Female	trans
cg08397999_ENSG00000224922	4.44E-05	0.000155328	-0.5050281	M1	Female	trans
cg08397999_ENSG00000241776	4.44E-05	0.000155328	-0.5050281	M1	Female	trans
cg08397999_ENSG00000239739	4.44E-05	0.000155328	-0.255367407	M1	Female	trans
cg08397999_RNMTL1P2	4.44E-05	0.000155328	-0.293762246	M1	Female	trans
cg05620362_LINC01701	4.44E-05	0.000155328	-0.986208641	M1	Female	trans
cg06779317_TBATA	4.44E-05	0.000155328	-0.816413571	M1	Female	trans
cg12390014_MYO18B	4.44E-05	0.000155328	-0.511412442	M1	Female	trans
cg02768760_FAM90A3P	4.44E-05	0.000155328	-0.422470157	M1	Female	trans
cg21243064_CCNT2P1	4.44E-05	0.00015533	-0.288500782	M1	Female	trans
cg14408831_RPL10P5	4.44E-05	0.00015533	-0.271763674	M1	Female	trans
cg00199007_PITX1	4.44E-05	0.00015533	-0.486904475	M1	Female	trans
cg01543583_ENSG00000213579	4.44E-05	0.000155331	0.52464035	M1	Female	trans
cg09902788_GPR32	4.44E-05	0.000155331	0.655390993	M1	Female	trans
cg26759296_SNORD11	4.44E-05	0.000155331	-0.425114945	M1	Female	trans
cg01864029_ENSG00000232989	4.44E-05	0.000155332	-0.638087531	M1	Female	trans
cg06846895_PITX2	4.44E-05	0.000155333	-0.446798342	M1	Female	trans
cg14013632_HSD3BP1	4.44E-05	0.000155336	-0.409656197	M1	Female	trans
cg21411095_RNU6-591P	4.44E-05	0.000155336	-0.399430426	M1	Female	trans
cg02522311_OR51E1	4.44E-05	0.000155336	0.327197405	M1	Female	trans
cg09152224_MRPL35P3	4.44E-05	0.000155337	-0.510466462	M1	Female	trans
cg11041558_ENSG00000233508	4.44E-05	0.000155337	-0.246597961	M1	Female	trans
cg23641366_RANP7	4.44E-05	0.000155337	-0.510896416	M1	Female	trans
cg16964439_SNORD13E	4.44E-05	0.000155341	-0.472810147	M1	Female	trans
cg13656404_RNU6-145P	4.44E-05	0.000155341	-0.484210485	M1	Female	trans
cg04947801_RNU6-746P	4.44E-05	0.000155343	0.709766851	M1	Female	trans
cg14368276_IRX4	4.44E-05	0.000155343	-0.467903148	M1	Female	trans
cg01590597_SNRPEP6	4.44E-05	0.000155343	-0.502145555	M1	Female	trans
cg07485723_ATP6V0E1P2	4.44E-05	0.000155343	0.350043076	M1	Female	trans
cg23664533_ENSG00000227878	4.44E-05	0.000155343	-0.615121344	M1	Female	trans
cg24264239_RNU6-376P	4.44E-05	0.000155345	-0.722805841	M1	Female	trans
cg17158894_ATG2B	4.44E-05	0.000155345	-0.669251689	M1	Female	trans
cg00199007_DOHH	4.44E-05	0.000155349	-0.489509076	M1	Female	trans
cg02444715_HMGN2P48	4.44E-05	0.000155349	-0.252078126	M1	Female	trans
cg22203300_PPARG	4.44E-05	0.00015535	-1.033161368	M1	Female	trans
cg05740632_RNU1-4	4.44E-05	0.00015535	-1.003994702	M1	Female	trans
cg14815329_ENSG00000224669	4.44E-05	0.000155351	-0.478251815	M1	Female	trans
cg18836060_ENSG00000213867	4.44E-05	0.000155352	-0.514909529	M1	Female	trans
cg10263003_TRBV7-6	4.44E-05	0.000155352	-0.652456038	M1	Female	trans
cg21434761_NPAP1P2	4.44E-05	0.000155354	-0.281843607	M1	Female	trans
cg12836961_ENSG00000242169	4.44E-05	0.000155354	-0.888874058	M1	Female	trans
cg12934884_SPO11	4.44E-05	0.000155354	0.37601839	M1	Female	trans
cg13814351_SVIL2P	4.44E-05	0.000155354	-0.622986818	M1	Female	trans
cg13646510_DHFRP3	4.44E-05	0.000155354	-0.577770112	M1	Female	trans
cg18766939_RN7SKP133	4.44E-05	0.000155354	-0.271305964	M1	Female	trans
cg02251147_MIR126	4.44E-05	0.000155354	-0.574808159	M1	Female	trans
cg17158894_LINC00449	4.44E-05	0.000155354	-0.689617402	M1	Female	trans
cg10430029_LINC01034	4.44E-05	0.000155356	-0.419316153	M1	Female	trans
cg19194405_HMGB3P8	4.44E-05	0.000155357	-0.496377996	M1	Female	trans
cg00879723_RPS11	4.44E-05	0.000155358	-0.752174369	M1	Female	trans
cg15564211_TNFAIP1	4.44E-05	0.000155359	-0.647641212	M1	Female	trans
cg05526015_MIR579	4.44E-05	0.00015536	-0.338914307	M1	Female	trans
cg13989982_ENSG00000179755	4.44E-05	0.000155364	-0.490299838	M1	Female	trans
cg09616536_PRDM15	4.44E-05	0.000155365	-0.743601894	M1	Female	trans
cg14408831_RNU2-6P	4.44E-05	0.000155366	-0.384589475	M1	Female	trans
cg16959364_GCOM1	4.44E-05	0.000155368	-0.393762222	M1	Female	trans
cg13404427_RN7SKP38	4.44E-05	0.000155369	-0.525885726	M1	Female	trans
cg11390628_CAMP	4.44E-05	0.000155369	-0.780744424	M1	Female	trans
cg11364964_CISD1P1	4.44E-05	0.000155369	-0.423279789	M1	Female	trans
cg14858817_ENSG00000228327	4.44E-05	0.000155369	-0.470485451	M1	Female	trans
cg16569147_ISL2	4.44E-05	0.000155369	-0.484144847	M1	Female	trans
cg13127920_SNORA70F	4.44E-05	0.000155373	-0.484825643	M1	Female	trans
cg02443896_SPATA6L	4.44E-05	0.000155373	-0.595392919	M1	Female	trans
cg09162333_WDR18	4.44E-05	0.000155373	-0.582399162	M1	Female	trans
cg03785456_RNU6-766P	4.44E-05	0.000155373	-0.462562834	M1	Female	trans
cg01178818_RPL21P28	4.44E-05	0.000155374	-0.488446543	M1	Female	trans
cg05653697_SGCA	4.44E-05	0.000155374	0.669313135	M1	Female	trans
cg15125392_RNU5A-6P	4.44E-05	0.000155374	-0.433271985	M1	Female	trans
cg02730714_ENSG00000238171	4.44E-05	0.000155374	-0.528789016	M1	Female	trans
cg25180916_RPS27AP15	4.44E-05	0.000155378	0.391663951	M1	Female	trans
cg08837744_ENSG00000214525	4.44E-05	0.000155378	-0.488857164	M1	Female	trans
cg16846991_ENSG00000233739	4.44E-05	0.00015538	-0.650404164	M1	Female	trans
cg09994954_U8	4.44E-05	0.00015538	-0.227883558	M1	Female	trans
cg17759806_RNU6-787P	4.44E-05	0.00015538	-0.774242718	M1	Female	trans
cg27357675_LAMB3	4.44E-05	0.000155382	-0.523103403	M1	Female	trans
cg04072177_ENSG00000232748	4.44E-05	0.000155383	-0.395656279	M1	Female	trans
cg06540372_ENSG00000232642	4.44E-05	0.000155384	-0.579990156	M1	Female	trans
cg16348536_HMGB1P45	4.44E-05	0.000155386	-0.541348556	M1	Female	trans
cg15099537_MTHFD2P7	4.44E-05	0.000155389	-0.574683433	M1	Female	trans
cg24405307_HMGB1P9	4.44E-05	0.000155391	0.473514899	M1	Female	trans
cg17201960_RNU6-211P	4.44E-05	0.000155394	-0.789104334	M1	Female	trans
cg19585707_ENSG00000237845	4.44E-05	0.000155395	-0.416845855	M1	Female	trans
cg23151860_GAGE12G	4.44E-05	0.000155399	-0.214392791	M1	Female	trans
cg16701694_AARD	4.44E-05	0.000155399	-0.485305114	M1	Female	trans
cg05845093_HSD3BP2	4.44E-05	0.0001554	-0.536487643	M1	Female	trans
cg02202484_CYP2G1P	4.44E-05	0.000155401	-0.509652796	M1	Female	trans
cg12600174_LRRIQ3	4.44E-05	0.000155404	0.487739678	M1	Female	trans
cg01040630_ENSG00000204745	4.44E-05	0.000155405	0.519912201	M1	Female	trans
cg26001001_PKDREJ	4.44E-05	0.000155405	-0.540291871	M1	Female	trans
cg24561753_RNU6-810P	4.44E-05	0.000155406	-0.693387601	M1	Female	trans
cg15073496_SFRP1	4.44E-05	0.00015541	-0.36029148	M1	Female	trans
cg00714597_RNU6-446P	4.44E-05	0.00015541	-0.61928372	M1	Female	trans
cg06026616_TRPV5	4.44E-05	0.000155412	-0.543180176	M1	Female	trans
cg14503868_RNU6-61P	4.44E-05	0.000155415	-0.372706494	M1	Female	trans
cg22166977_DEFB126	4.44E-05	0.000155415	-0.29505285	M1	Female	trans
cg19115205_PPP1R3C	4.44E-05	0.000155416	-0.689760819	M1	Female	trans
cg11916219_ENSG00000231748	4.44E-05	0.000155416	0.487353877	M1	Female	trans
cg15762175_TP53TG3D	4.44E-05	0.000155418	-0.732936313	M1	Female	trans
cg03012986_ENSG00000239216	4.44E-05	0.000155418	0.366733506	M1	Female	trans
cg20060216_PPP1R8P1	4.44E-05	0.000155423	-0.429363962	M1	Female	trans
cg08744069_RNA5SP451	4.44E-05	0.000155423	-0.555282683	M1	Female	trans
cg12150994_PAFAH1B2P1	4.44E-05	0.000155424	-0.520417201	M1	Female	trans
cg10054332_RNU6-682P	4.44E-05	0.000155428	-0.484615957	M1	Female	trans
cg14503868_KCNAB2	4.44E-05	0.000155429	-0.389556481	M1	Female	trans
cg19408572_WARS1	4.44E-05	0.000155431	0.790341014	M1	Female	trans
cg04667681_LINC01473	4.44E-05	0.000155432	-0.41678435	M1	Female	trans
cg03119028_RNU6-145P	4.44E-05	0.000155432	0.52283859	M1	Female	trans
cg27132391_ENSG00000232355	4.44E-05	0.000155434	0.690181512	M1	Female	trans
cg27056165_TMEM160	4.44E-05	0.000155435	0.758097308	M1	Female	trans
cg26329715_FBRS	4.44E-05	0.000155435	-0.473983211	M1	Female	trans
cg08598324_MT1G	4.44E-05	0.000155435	-0.38567856	M1	Female	trans
cg23340935_RPL27AP3	4.44E-05	0.000155435	-0.584567381	M1	Female	trans
cg23340935_FAM237A	4.44E-05	0.000155435	-0.426913877	M1	Female	trans
cg23340935_HLA-N	4.44E-05	0.000155435	-0.426913877	M1	Female	trans
cg23340935_RN7SKP3	4.44E-05	0.000155435	-0.337131805	M1	Female	trans
cg23340935_RPL7P58	4.44E-05	0.000155435	-0.426913877	M1	Female	trans
cg23340935_ENSG00000225906	4.44E-05	0.000155435	-0.426913877	M1	Female	trans
cg23340935_RNU7-7P	4.44E-05	0.000155435	-0.222959021	M1	Female	trans
cg23340935_RPS29P8	4.44E-05	0.000155435	-0.601507137	M1	Female	trans
cg23340935_RNU4-11P	4.44E-05	0.000155435	-0.601507137	M1	Female	trans
cg23340935_RNU6-869P	4.44E-05	0.000155435	-0.601507137	M1	Female	trans
cg23340935_CNOT4P1	4.44E-05	0.000155435	-0.229544981	M1	Female	trans
cg23340935_HSFY1P1	4.44E-05	0.000155435	-0.601507137	M1	Female	trans
cg23340935_ENSG00000225258	4.44E-05	0.000155435	-0.601507137	M1	Female	trans
cg23340935_H3P11	4.44E-05	0.000155435	-0.215476444	M1	Female	trans
cg23340935_RNU6-940P	4.44E-05	0.000155435	-0.183727178	M1	Female	trans
cg23340935_ENSG00000217120	4.44E-05	0.000155435	-0.247094271	M1	Female	trans
cg23340935_ENSG00000226426	4.44E-05	0.000155435	-0.201604677	M1	Female	trans
cg15541606_SCN5A	4.44E-05	0.000155435	0.511412423	M1	Female	trans
cg24304928_PSMD6-AS2	4.44E-05	0.000155435	-0.402598689	M1	Female	trans
cg06471872_ZNF37CP	4.44E-05	0.000155437	-0.532247441	M1	Female	trans
cg06053623_RNU6-142P	4.44E-05	0.000155437	-0.640820957	M1	Female	trans
cg04751533_BANF1P2	4.44E-05	0.000155437	-0.460461956	M1	Female	trans
cg09016212_RNU2-11P	4.44E-05	0.000155437	0.568832418	M1	Female	trans
cg21908235_SLC35F3-AS1	4.44E-05	0.000155439	0.62512036	M1	Female	trans
cg15197135_CLK1	4.44E-05	0.000155441	-0.388498289	M1	Female	trans
cg12878716_ZNF859P	4.44E-05	0.000155441	0.772557662	M1	Female	trans
cg14989959_SNORD116-3	4.44E-05	0.000155441	0.531855322	M1	Female	trans
cg11687389_RASA3	4.44E-05	0.000155441	-0.452721322	M1	Female	trans
cg02768760_CFAP92	4.44E-05	0.000155441	-0.466416452	M1	Female	trans
cg08044704_PLB1	4.44E-05	0.000155441	-0.585919169	M1	Female	trans
cg20783699_ENSG00000223966	4.44E-05	0.000155443	-0.375429699	M1	Female	trans
cg08879849_AHCYP5	4.44E-05	0.000155443	-0.683920903	M1	Female	trans
cg19155518_ASCC2	4.44E-05	0.000155443	-0.572124875	M1	Female	trans
cg04492287_VPS28	4.44E-05	0.000155443	-0.537634406	M1	Female	trans
cg24706981_RNU6-1260P	4.44E-05	0.000155443	-0.392164266	M1	Female	trans
cg11170217_ASPM	4.44E-05	0.000155444	-0.438005556	M1	Female	trans
cg10229938_ENSG00000239288	4.44E-05	0.000155444	-0.58544047	M1	Female	trans
cg18811157_HJURP	4.44E-05	0.000155452	-0.563612045	M1	Female	trans
cg11916219_FAM110C	4.44E-05	0.000155453	0.41506226	M1	Female	trans
cg22103831_TBC1D3P1	4.44E-05	0.000155453	-0.475603592	M1	Female	trans
cg18447344_RNA5SP97	4.44E-05	0.000155456	-0.509945177	M1	Female	trans
cg09623464_FCER1A	4.44E-05	0.000155458	-0.60681925	M1	Female	trans
cg23422156_ENSG00000233494	4.44E-05	0.000155459	0.490698397	M1	Female	trans
cg07833852_ZNF835	4.44E-05	0.00015546	-1.074159163	M1	Female	trans
cg13337086_SNORA70	4.44E-05	0.000155462	-0.585140818	M1	Female	trans
cg11911060_IL22	4.44E-05	0.000155463	-0.704002615	M1	Female	trans
cg20695805_RNVU1-32	4.44E-05	0.000155463	0.517621242	M1	Female	trans
cg08000231_ENSG00000223536	4.44E-05	0.000155463	-0.481939825	M1	Female	trans
cg11263225_SNRPGP13	4.44E-05	0.000155463	-0.367163958	M1	Female	trans
cg19432688_ITGA6	4.44E-05	0.000155464	-0.497544035	M1	Female	trans
cg02837591_ENSG00000240033	4.44E-05	0.000155465	0.581176308	M1	Female	trans
cg24170716_ENSG00000227863	4.44E-05	0.000155465	-0.503728742	M1	Female	trans
cg26404212_RNU6-728P	4.44E-05	0.000155467	-0.485363852	M1	Female	trans
cg07805383_ENSG00000224731	4.44E-05	0.000155467	-0.41691731	M1	Female	trans
cg03397234_ENSG00000237633	4.44E-05	0.000155467	0.608531206	M1	Female	trans
cg11761102_RNU1-22P	4.44E-05	0.000155467	-0.570721408	M1	Female	trans
cg17417926_OR4F3	4.44E-05	0.000155471	-0.56263776	M1	Female	trans
cg11775190_ENSG00000234004	4.44E-05	0.000155471	-0.526221483	M1	Female	trans
cg08296131_THAP6	4.44E-05	0.000155471	-0.605079688	M1	Female	trans
cg27056165_BAK1P1	4.44E-05	0.000155475	0.789837022	M1	Female	trans
cg20681578_FEM1AP3	4.44E-05	0.000155475	0.414417189	M1	Female	trans
cg15139063_RPSAP13	4.44E-05	0.000155476	-0.360885995	M1	Female	trans
cg09420458_C9orf92	4.44E-05	0.000155477	0.557799177	M1	Female	trans
cg10322510_ENSG00000230820	4.44E-05	0.000155477	-0.22429357	M1	Female	trans
cg04500185_VN2R9P	4.44E-05	0.000155478	-0.429307915	M1	Female	trans
cg08000231_TAS2R46	4.44E-05	0.00015548	-0.533481336	M1	Female	trans
cg25407410_RN7SL215P	4.44E-05	0.00015548	-0.425350461	M1	Female	trans
cg20657843_ENSG00000238094	4.44E-05	0.00015548	-0.256955594	M1	Female	trans
cg07596643_RN7SL93P	4.44E-05	0.00015548	1.200769053	M1	Female	trans
cg04493778_AGXT2	4.44E-05	0.000155481	-0.435353707	M1	Female	trans
cg26338386_GRM8-AS1	4.44E-05	0.000155483	-0.583734584	M1	Female	trans
cg04358214_RNU6-746P	4.44E-05	0.000155483	0.560151123	M1	Female	trans
cg18991231_ENSG00000237716	4.44E-05	0.000155483	-0.365536181	M1	Female	trans
cg14296749_ENSG00000236451	4.44E-05	0.000155483	-0.389217855	M1	Female	trans
cg09736391_MYRF-AS1	4.44E-05	0.000155486	-0.465049831	M1	Female	trans
cg02805689_ENSG00000234287	4.44E-05	0.000155488	-0.673589562	M1	Female	trans
cg17613326_OR5H6	4.44E-05	0.000155488	0.562226421	M1	Female	trans
cg05887431_ENSG00000230355	4.44E-05	0.000155489	-0.441976261	M1	Female	trans
cg12659158_RN7SL150P	4.44E-05	0.00015549	-0.449635427	M1	Female	trans
cg26221506_RNA5SP399	4.44E-05	0.00015549	-0.390840721	M1	Female	trans
cg25142614_ENSG00000224970	4.44E-05	0.00015549	-0.379733428	M1	Female	trans
cg08315421_ENSG00000237870	4.44E-05	0.000155492	-0.451104677	M1	Female	trans
cg01693891_DUSP18	4.44E-05	0.000155494	-0.622215671	M1	Female	trans
cg13354794_CYP1B1-AS1	4.44E-05	0.000155495	-0.453462243	M1	Female	trans
cg01354479_ENSG00000227365	4.44E-05	0.000155497	0.614192307	M1	Female	trans
cg03272877_GABRB2	4.44E-05	0.000155497	0.821690612	M1	Female	trans
cg24993859_OPN5	4.44E-05	0.000155498	-0.416611866	M1	Female	trans
cg27599856_RGPD1	4.44E-05	0.000155498	-0.502781183	M1	Female	trans
cg05625206_AQP7P4	4.44E-05	0.000155504	-0.457554238	M1	Female	trans
cg03575641_NAP1L1P3	4.44E-05	0.000155504	0.681525776	M1	Female	trans
cg01012966_RN7SKP120	4.44E-05	0.000155504	-0.488302069	M1	Female	trans
cg14457850_OR52A1	4.44E-05	0.000155505	-0.512441448	M1	Female	trans
cg15574461_HIGD1AP12	4.44E-05	0.000155505	-0.471078524	M1	Female	trans
cg10736692_CTSLP1	4.44E-05	0.000155505	-0.368370395	M1	Female	trans
cg19194405_FAM220CP	4.44E-05	0.000155505	-0.650883515	M1	Female	trans
cg26356782_RNU6-1105P	4.44E-05	0.000155505	-0.316879701	M1	Female	trans
cg07910684_RNU6-837P	4.44E-05	0.000155505	-0.345993254	M1	Female	trans
cg18343923_LGMNP1	4.44E-05	0.000155505	-0.588591957	M1	Female	trans
cg11773114_MIR548G	4.44E-05	0.000155505	-0.444754393	M1	Female	trans
cg11773114_RN7SKP65	4.44E-05	0.000155505	-0.067633285	M1	Female	trans
cg11773114_ATG3P1	4.44E-05	0.000155505	-0.176283091	M1	Female	trans
cg11773114_NPM1P48	4.44E-05	0.000155505	-0.662724396	M1	Female	trans
cg11773114_PNPP1	4.44E-05	0.000155505	-0.662724396	M1	Female	trans
cg11773114_RN7SKP144	4.44E-05	0.000155505	-0.662724396	M1	Female	trans
cg11773114_NUP210P1	4.44E-05	0.000155505	-0.385490247	M1	Female	trans
cg11773114_RNA5SP258	4.44E-05	0.000155505	-0.662724396	M1	Female	trans
cg11773114_RNA5SP353	4.44E-05	0.000155505	-0.662724396	M1	Female	trans
cg11773114_MIR1283-2	4.44E-05	0.000155505	-0.662724396	M1	Female	trans
cg11773114_ENSG00000187472	4.44E-05	0.000155505	-0.470362235	M1	Female	trans
cg11773114_ENSG00000199857	4.44E-05	0.000155505	-0.662724396	M1	Female	trans
cg11773114_RNU6-1243P	4.44E-05	0.000155505	-0.594522887	M1	Female	trans
cg13856652_CCM2L	4.44E-05	0.000155506	-0.543558516	M1	Female	trans
cg16140565_IGKV1D-17	4.44E-05	0.000155506	-0.509407848	M1	Female	trans
cg10530063_HOXD9	4.44E-05	0.000155506	0.325363571	M1	Female	trans
cg11091734_TENT5B	4.44E-05	0.000155515	-0.408262295	M1	Female	trans
cg12683342_ENSG00000235377	4.44E-05	0.000155518	0.542735028	M1	Female	trans
cg15859083_HAL	4.44E-05	0.000155518	-0.611094244	M1	Female	trans
cg08046581_ENSG00000229642	4.44E-05	0.000155518	-0.315135151	M1	Female	trans
cg22762615_ENSG00000240919	4.44E-05	0.000155519	0.522183264	M1	Female	trans
cg05633550_KIR3DL1	4.44E-05	0.000155521	-0.368492969	M1	Female	trans
cg20150659_LINC01266	4.44E-05	0.000155521	-0.682455606	M1	Female	trans
cg12081434_FZD9	4.44E-05	0.000155522	-0.523798818	M1	Female	trans
cg15965634_UBA52P5	4.44E-05	0.000155525	-0.481911322	M1	Female	trans
cg27045396_RNU6-859P	4.44E-05	0.000155525	-0.387041441	M1	Female	trans
cg09055988_NPLP1	4.44E-05	0.000155525	-0.435471776	M1	Female	trans
cg04608651_ENSG00000233424	4.44E-05	0.000155525	0.431596434	M1	Female	trans
cg25716065_ASS1P1	4.44E-05	0.000155525	0.485077264	M1	Female	trans
cg13566468_ENSG00000229616	4.44E-05	0.000155527	-0.206736413	M1	Female	trans
cg13806489_H19	4.44E-05	0.00015553	-0.661076642	M1	Female	trans
ch.15.374589R_CCDC3	4.44E-05	0.00015553	0.519935166	M1	Female	trans
cg18480033_MIR610	4.44E-05	0.000155531	-0.420348824	M1	Female	trans
cg17714581_ENSG00000237955	4.44E-05	0.000155533	-0.559976457	M1	Female	trans
cg14086880_ENSG00000229757	4.44E-05	0.000155539	-0.484463446	M1	Female	trans
cg01558110_PIK3C2G	4.44E-05	0.000155546	-0.460163608	M1	Female	trans
cg16582255_PDSS1P2	4.44E-05	0.000155546	-0.293524188	M1	Female	trans
cg20831648_HMGN2P10	4.44E-05	0.000155548	-0.609439915	M1	Female	trans
cg03272877_ENSG00000213561	4.45E-05	0.00015555	0.753216092	M1	Female	trans
cg08296131_LYZ	4.45E-05	0.00015555	-0.581111867	M1	Female	trans
cg17608345_PPIAP7	4.45E-05	0.000155551	-0.47562521	M1	Female	trans
cg13447527_FAM242E	4.45E-05	0.000155552	-0.480307287	M1	Female	trans
cg25716065_PRELP	4.45E-05	0.000155552	0.384884818	M1	Female	trans
cg13128244_ENSG00000237293	4.45E-05	0.000155553	-0.489771407	M1	Female	trans
cg14795409_RNU6-1077P	4.45E-05	0.000155553	-0.402606263	M1	Female	trans
cg06024364_ENSG00000235253	4.45E-05	0.00015556	-0.408155119	M1	Female	trans
cg11791922_RPS27P23	4.45E-05	0.000155561	-0.609038107	M1	Female	trans
cg00866836_PI15	4.45E-05	0.000155561	-0.941871761	M1	Female	trans
cg00587861_PRLH	4.45E-05	0.000155562	-0.932257899	M1	Female	trans
cg07170932_LINC02027	4.45E-05	0.000155563	-0.324213951	M1	Female	trans
cg03310930_AQP9	4.45E-05	0.000155563	-0.515586601	M1	Female	trans
cg04751533_CCNF	4.45E-05	0.000155564	-0.57137675	M1	Female	trans
cg11022062_PAX2	4.45E-05	0.000155564	-0.202053856	M1	Female	trans
cg18562160_ZBTB8OSP2	4.45E-05	0.000155564	-0.46283301	M1	Female	trans
cg07917878_GOLGA6L16P	4.45E-05	0.000155564	-0.56921504	M1	Female	trans
cg17725166_CENATAC	4.45E-05	0.000155566	-0.352233358	M1	Female	trans
cg09191854_MAGEA8-AS1	4.45E-05	0.000155571	-0.682710583	M1	Female	trans
cg09476440_ZNRD2	4.45E-05	0.000155571	0.467341683	M1	Female	trans
cg17830140_ENSG00000232834	4.45E-05	0.000155571	-0.496053587	M1	Female	trans
cg20488913_SLC16A7	4.45E-05	0.000155571	-0.46043709	M1	Female	trans
cg23806703_SOX6	4.45E-05	0.000155574	-0.511029564	M1	Female	trans
cg04667681_ENSG00000237633	4.45E-05	0.000155575	-0.472397692	M1	Female	trans
cg27204205_RNASE13	4.45E-05	0.000155576	-0.454355978	M1	Female	trans
cg02342233_AMER3	4.45E-05	0.000155576	-1.074626102	M1	Female	trans
cg21830932_WDR4P2	4.45E-05	0.000155579	-0.423299903	M1	Female	trans
cg19964403_BRK1P1	4.45E-05	0.000155579	-0.526666214	M1	Female	trans
cg23691743_RN7SKP47	4.45E-05	0.000155579	-0.643984056	M1	Female	trans
cg12877532_BUB1B	4.45E-05	0.000155588	-0.49235155	M1	Female	trans
cg04515996_FABP5P11	4.45E-05	0.00015559	0.410572866	M1	Female	trans
cg04571903_CKS2	4.45E-05	0.00015559	-0.591753615	M1	Female	trans
cg19728036_TBXT	4.45E-05	0.00015559	-0.485415501	M1	Female	trans
cg14946503_SNRPCP9	4.45E-05	0.00015559	-0.349035723	M1	Female	trans
cg06888156_EIF4A1P1	4.45E-05	0.000155594	-0.474543556	M1	Female	trans
cg03560018_DANCR	4.45E-05	0.000155598	0.544977529	M1	Female	trans
cg22714776_MIR133B	4.45E-05	0.000155601	-0.237277547	M1	Female	trans
cg00256632_ZRANB2-AS2	4.45E-05	0.000155605	-0.411858798	M1	Female	trans
cg22166977_RN7SL294P	4.45E-05	0.000155611	-0.493178637	M1	Female	trans
cg06471872_SETD4-AS1	4.45E-05	0.000155611	-0.521414393	M1	Female	trans
cg06387496_RNU6-746P	4.45E-05	0.000155615	-0.48693411	M1	Female	trans
cg05715917_ZNF610	4.45E-05	0.000155618	-0.529090913	M1	Female	trans
cg27245817_ENSG00000239288	4.45E-05	0.000155619	-0.476801259	M1	Female	trans
cg10040153_ENSG00000229852	4.45E-05	0.000155621	-0.611551303	M1	Female	trans
cg15099537_MIR107	4.45E-05	0.000155621	-0.274595807	M1	Female	trans
cg10452588_SPINK8	4.45E-05	0.000155626	0.456281182	M1	Female	trans
cg14313932_ENSG00000237434	4.45E-05	0.000155627	-0.512563726	M1	Female	trans
cg19110931_ENPP7	4.45E-05	0.000155628	-0.549095782	M1	Female	trans
cg13234367_COL13A1	4.45E-05	0.000155628	-0.656108379	M1	Female	trans
cg19412031_KCNIP4	4.45E-05	0.000155629	0.501112519	M1	Female	trans
cg08044704_SORCS3	4.45E-05	0.00015563	-0.548486868	M1	Female	trans
cg01008267_PLA2G4E	4.45E-05	0.00015563	-0.576332091	M1	Female	trans
cg23710890_MEIOC	4.45E-05	0.00015563	-0.558254744	M1	Female	trans
cg19899008_ANKRD62	4.45E-05	0.00015563	-0.567497194	M1	Female	trans
cg03007524_NTS	4.45E-05	0.00015563	-0.678551783	M1	Female	trans
cg18701685_CREG2	4.45E-05	0.00015563	0.4127549	M1	Female	trans
cg02149500_NIFKP9	4.45E-05	0.00015563	-0.587473726	M1	Female	trans
cg02149500_HDGFL1	4.45E-05	0.00015563	-0.527016325	M1	Female	trans
cg02149500_RCN1P1	4.45E-05	0.00015563	-0.375181431	M1	Female	trans
cg02149500_OR51A6P	4.45E-05	0.00015563	-0.587473726	M1	Female	trans
cg02149500_RN7SL167P	4.45E-05	0.00015563	-0.263508162	M1	Female	trans
cg02149500_TUBA3C	4.45E-05	0.00015563	-0.416953799	M1	Female	trans
cg02149500_LINC00433	4.45E-05	0.00015563	-0.263508162	M1	Female	trans
cg02149500_RNA5SP447	4.45E-05	0.00015563	-0.587473726	M1	Female	trans
cg02149500_ENSG00000201465	4.45E-05	0.00015563	-0.587473726	M1	Female	trans
cg02149500_RNU4-6P	4.45E-05	0.00015563	-0.416953799	M1	Female	trans
cg02149500_SSXP3	4.45E-05	0.00015563	-0.587473726	M1	Female	trans
cg02149500_ENSG00000228539	4.45E-05	0.00015563	-0.587473726	M1	Female	trans
cg02149500_ENSG00000243574	4.45E-05	0.00015563	-0.587473726	M1	Female	trans
cg12474980_SGPP1	4.45E-05	0.000155631	-0.38945097	M1	Female	trans
cg02925821_UBTFL3	4.45E-05	0.000155631	-0.369906611	M1	Female	trans
cg14509967_CASP10	4.45E-05	0.000155631	0.382257802	M1	Female	trans
cg16859127_RN7SL734P	4.45E-05	0.000155631	-0.768096469	M1	Female	trans
cg17604362_ENSG00000226797	4.45E-05	0.000155634	-0.753329388	M1	Female	trans
cg24304928_GREB1L	4.45E-05	0.000155634	-0.387217473	M1	Female	trans
cg04492287_SNX21	4.45E-05	0.000155634	-0.540288884	M1	Female	trans
cg17725166_ACSM6	4.45E-05	0.000155637	-0.393127311	M1	Female	trans
cg02682924_OR10G8	4.45E-05	0.000155637	-0.493268547	M1	Female	trans
cg22714776_RNU6-1311P	4.45E-05	0.000155638	-0.508658249	M1	Female	trans
cg25795606_ENSG00000234105	4.45E-05	0.000155643	-0.562457963	M1	Female	trans
cg06736785_ESS2	4.45E-05	0.000155654	-0.576813771	M1	Female	trans
cg26277026_PPIAP78	4.45E-05	0.00015566	-0.290194531	M1	Female	trans
cg08821973_NPIPA7	4.45E-05	0.000155661	-0.394208315	M1	Female	trans
cg05518022_NPTX1	4.45E-05	0.000155663	0.309749562	M1	Female	trans
cg12398261_CBLL1P1	4.45E-05	0.000155664	-0.461857531	M1	Female	trans
cg23116016_DNAJA1P5	4.45E-05	0.000155665	-0.423072796	M1	Female	trans
cg05836256_ENSG00000235742	4.45E-05	0.000155667	-0.345177877	M1	Female	trans
cg04900782_KRT18P38	4.45E-05	0.000155668	-1.316542528	M1	Female	trans
cg18527716_CYP26B1	4.45E-05	0.000155668	-0.40507896	M1	Female	trans
cg01148039_ENSG00000236235	4.45E-05	0.000155671	-0.684974631	M1	Female	trans
cg01148039_ACTN4P2	4.45E-05	0.000155671	-0.488005732	M1	Female	trans
cg25644567_SNORD115-4	4.45E-05	0.000155671	0.537594964	M1	Female	trans
cg23806703_TUBE1	4.45E-05	0.000155672	-0.487985525	M1	Female	trans
cg08991255_RPSAP42	4.45E-05	0.000155672	-0.532173276	M1	Female	trans
cg13258697_OR5AK2	4.45E-05	0.000155672	-0.317896784	M1	Female	trans
cg19334647_ENSG00000236425	4.45E-05	0.000155675	0.668243181	M1	Female	trans
cg26221506_ENSG00000219302	4.45E-05	0.00015568	-0.434146326	M1	Female	trans
cg13128244_OFD1P7Y	4.45E-05	0.00015568	-0.508693318	M1	Female	trans
cg09754272_TNFSF18	4.45E-05	0.00015568	0.372914867	M1	Female	trans
cg07140455_ENSG00000233342	4.45E-05	0.00015568	-0.447307362	M1	Female	trans
cg06502685_RNU6-239P	4.45E-05	0.00015568	-0.785029406	M1	Female	trans
cg06502685_RNU6-1240P	4.45E-05	0.00015568	-0.63107474	M1	Female	trans
cg06502685_MIR1471	4.45E-05	0.00015568	-0.785029406	M1	Female	trans
cg06502685_RNU1-96P	4.45E-05	0.00015568	-0.785029406	M1	Female	trans
cg06502685_RNU6-1109P	4.45E-05	0.00015568	-0.785029406	M1	Female	trans
cg06502685_TAAR9	4.45E-05	0.00015568	-0.785029406	M1	Female	trans
cg06502685_OR10G6	4.45E-05	0.00015568	-0.785029406	M1	Female	trans
cg06502685_SLC25A5P4	4.45E-05	0.00015568	-0.785029406	M1	Female	trans
cg06502685_LINC01044	4.45E-05	0.00015568	-0.785029406	M1	Female	trans
cg06502685_MIR548H2	4.45E-05	0.00015568	-0.785029406	M1	Female	trans
cg06502685_ENSG00000212383	4.45E-05	0.00015568	-0.557167034	M1	Female	trans
cg06502685_GAPDHP77	4.45E-05	0.00015568	-0.352120694	M1	Female	trans
cg06502685_ENSG00000225949	4.45E-05	0.00015568	-0.785029406	M1	Female	trans
cg06502685_ENSG00000227015	4.45E-05	0.00015568	-0.785029406	M1	Female	trans
cg06502685_ENSG00000232161	4.45E-05	0.00015568	-0.785029406	M1	Female	trans
cg06502685_ENSG00000234087	4.45E-05	0.00015568	-0.557167034	M1	Female	trans
cg06502685_ENSG00000234108	4.45E-05	0.00015568	-0.557167034	M1	Female	trans
cg06502685_ENSG00000239327	4.45E-05	0.00015568	-0.785029406	M1	Female	trans
cg06502685_NME2P2	4.45E-05	0.00015568	-0.20441708	M1	Female	trans
cg06502685_OR6S1	4.45E-05	0.00015568	-0.742889378	M1	Female	trans
cg06502685_ZNF729	4.45E-05	0.00015568	-0.525533669	M1	Female	trans
cg06502685_ENSG00000240739	4.45E-05	0.00015568	-0.219996044	M1	Female	trans
cg17334266_VCX	4.45E-05	0.000155682	-0.562668456	M1	Female	trans
cg26349917_CLEC18B	4.45E-05	0.000155682	-0.615736575	M1	Female	trans
cg18966920_CRYBA1	4.45E-05	0.000155682	-0.559607294	M1	Female	trans
cg10488013_TTC5	4.45E-05	0.000155683	-0.444257085	M1	Female	trans
cg26329715_MED16	4.45E-05	0.000155683	-0.495159398	M1	Female	trans
cg00218134_CREB3	4.45E-05	0.000155685	-0.425081577	M1	Female	trans
cg26594488_ZNF66	4.45E-05	0.000155686	-0.467498766	M1	Female	trans
cg09397997_CFL1P8	4.45E-05	0.000155689	-0.792036692	M1	Female	trans
cg20349024_WNT16	4.45E-05	0.000155693	0.495611286	M1	Female	trans
cg09055988_ENSG00000220734	4.45E-05	0.000155693	-0.530600124	M1	Female	trans
cg17180012_ST13P21	4.45E-05	0.000155693	0.558713583	M1	Female	trans
cg17180012_PHB2P1	4.45E-05	0.000155693	0.832533928	M1	Female	trans
cg17180012_LINC00387	4.45E-05	0.000155693	0.832533928	M1	Female	trans
cg17180012_MIR300	4.45E-05	0.000155693	0.832533928	M1	Female	trans
cg17180012_RNU7-92P	4.45E-05	0.000155693	0.832533928	M1	Female	trans
cg17180012_ENSG00000224922	4.45E-05	0.000155693	0.832533928	M1	Female	trans
cg17180012_RNMTL1P2	4.45E-05	0.000155693	0.484264215	M1	Female	trans
cg17180012_ENSG00000239739	4.45E-05	0.000155693	0.420970695	M1	Female	trans
cg17180012_ENSG00000241776	4.45E-05	0.000155693	0.832533928	M1	Female	trans
cg06620353_LINC01310	4.45E-05	0.000155693	-0.43945206	M1	Female	trans
cg26371471_RNU6-829P	4.45E-05	0.000155693	-0.70347642	M1	Female	trans
cg04390849_RNA5SP46	4.45E-05	0.000155693	0.355345323	M1	Female	trans
cg16897387_RN7SL507P	4.45E-05	0.000155693	-1.405497858	M1	Female	trans
cg19810457_PRB2	4.45E-05	0.000155693	-0.541991286	M1	Female	trans
cg27565599_LINC01774	4.45E-05	0.000155693	-0.556608012	M1	Female	trans
cg27565599_MYL6P3	4.45E-05	0.000155693	-0.556608012	M1	Female	trans
cg27565599_ENSG00000237377	4.45E-05	0.000155693	-0.556608012	M1	Female	trans
cg27565599_RNU1-7P	4.45E-05	0.000155693	-0.784241763	M1	Female	trans
cg27565599_OR2M5	4.45E-05	0.000155693	-0.784241763	M1	Female	trans
cg27565599_RN7SKP61	4.45E-05	0.000155693	-0.784241763	M1	Female	trans
cg27565599_RNU2-61P	4.45E-05	0.000155693	-0.299279509	M1	Female	trans
cg27565599_RNA5SP484	4.45E-05	0.000155693	-0.784241763	M1	Female	trans
cg27565599_ENSG00000173366	4.45E-05	0.000155693	-0.299279509	M1	Female	trans
cg27565599_ENSG00000188646	4.45E-05	0.000155693	-0.784241763	M1	Female	trans
cg27565599_ENSG00000226992	4.45E-05	0.000155693	-0.784241763	M1	Female	trans
cg27565599_PIGFP3	4.45E-05	0.000155693	-0.784241763	M1	Female	trans
cg27565599_ENSG00000231198	4.45E-05	0.000155693	-0.500844436	M1	Female	trans
cg27565599_RPL6P29	4.45E-05	0.000155693	-0.784241763	M1	Female	trans
cg27565599_ENSG00000241815	4.45E-05	0.000155693	-0.784241763	M1	Female	trans
cg10380427_ENSG00000243160	4.45E-05	0.000155694	-0.397908976	M1	Female	trans
cg06418282_KCNJ6-AS1	4.45E-05	0.000155694	-0.542510075	M1	Female	trans
cg07979752_ENSG00000205596	4.45E-05	0.000155698	0.681178391	M1	Female	trans
cg02953382_JARID2-AS1	4.45E-05	0.000155698	0.477560061	M1	Female	trans
cg19653415_ENSG00000232166	4.45E-05	0.000155698	-0.376843269	M1	Female	trans
cg23024913_ENSG00000115934	4.45E-05	0.000155698	-0.390277501	M1	Female	trans
cg06722022_CDSN	4.45E-05	0.0001557	-0.620431468	M1	Female	trans
cg02990361_PRC1	4.45E-05	0.0001557	0.567918115	M1	Female	trans
cg17918676_SPRY4	4.45E-05	0.000155702	-0.464405789	M1	Female	trans
cg15644305_H3P27	4.45E-05	0.000155704	-0.439651889	M1	Female	trans
cg10664162_IL17A	4.45E-05	0.000155715	-0.795286266	M1	Female	trans
cg27178540_ENSG00000230343	4.45E-05	0.000155715	-0.639745851	M1	Female	trans
cg06201397_MTND5P17	4.45E-05	0.000155716	-0.572753502	M1	Female	trans
cg14864044_TPT1P8	4.45E-05	0.000155724	-0.670191314	M1	Female	trans
cg13362436_CYP2C19	4.45E-05	0.000155726	-0.527612916	M1	Female	trans
cg10284638_RN7SKP257	4.45E-05	0.000155726	-0.479825039	M1	Female	trans
cg09979585_RPS19P1	4.45E-05	0.000155727	-0.480821697	M1	Female	trans
cg18477969_RNA5SP163	4.45E-05	0.00015573	-0.963248623	M1	Female	trans
cg18875551_IGKV1-37	4.45E-05	0.000155731	-0.112603588	M1	Female	trans
cg15333688_ENSG00000230003	4.45E-05	0.000155733	-0.427287909	M1	Female	trans
cg18955295_MTNR1A	4.45E-05	0.000155733	-0.406485186	M1	Female	trans
cg12686105_PAICSP5	4.45E-05	0.000155735	-0.885922987	M1	Female	trans
cg04181991_NPTX2	4.45E-05	0.000155736	-0.517722845	M1	Female	trans
cg25135012_RN7SKP205	4.45E-05	0.000155738	-0.374052019	M1	Female	trans
cg25135012_ENSG00000238257	4.45E-05	0.000155738	-0.500011894	M1	Female	trans
cg23398596_NCF1	4.45E-05	0.000155745	-0.596822087	M1	Female	trans
cg11815008_G6PC1	4.45E-05	0.000155746	-0.737218732	M1	Female	trans
cg08426938_ENSG00000233848	4.45E-05	0.000155751	-0.454744346	M1	Female	trans
cg20369573_SNORD111	4.45E-05	0.000155753	-0.481205606	M1	Female	trans
cg23745161_ENSG00000228874	4.45E-05	0.000155755	-0.372618541	M1	Female	trans
cg09950920_RNU6-563P	4.45E-05	0.000155756	-0.390278379	M1	Female	trans
cg22023826_RN7SL401P	4.45E-05	0.000155757	-0.663628049	M1	Female	trans
cg18720828_RNU6-598P	4.45E-05	0.000155757	-0.427845867	M1	Female	trans
cg06736785_PLEKHG6	4.45E-05	0.000155759	-0.578383938	M1	Female	trans
cg10946263_CD200R1	4.45E-05	0.000155765	-0.430403066	M1	Female	trans
cg16131126_ENSG00000238039	4.45E-05	0.000155767	-0.557907593	M1	Female	trans
cg15689991_ENSG00000240774	4.45E-05	0.000155767	-0.740107376	M1	Female	trans
cg04403442_LINC01980	4.45E-05	0.000155767	-0.637368489	M1	Female	trans
cg14011315_OR2A12	4.45E-05	0.000155767	-0.714485134	M1	Female	trans
cg24304928_SMC1B	4.45E-05	0.000155774	-0.428374873	M1	Female	trans
cg27574929_ENSG00000215905	4.45E-05	0.000155774	-0.491763224	M1	Female	trans
cg11153505_DKK4	4.45E-05	0.000155774	-0.539200322	M1	Female	trans
cg13235976_LAMB3	4.45E-05	0.000155774	-0.53602225	M1	Female	trans
cg03659680_HOXD1	4.45E-05	0.000155777	-0.568527254	M1	Female	trans
cg19593182_ENSG00000230967	4.45E-05	0.00015578	-0.349033979	M1	Female	trans
cg20488913_RNU6-437P	4.45E-05	0.00015578	-0.512919337	M1	Female	trans
cg12553365_ISL2	4.45E-05	0.000155783	-0.442555318	M1	Female	trans
cg15644305_GPR84	4.45E-05	0.000155785	-0.581622574	M1	Female	trans
cg09033563_CA15P1	4.45E-05	0.000155785	0.556263908	M1	Female	trans
cg00066022_METTL15P3	4.45E-05	0.000155785	-0.407366883	M1	Female	trans
cg17257126_VSX2	4.45E-05	0.000155786	-0.524110956	M1	Female	trans
cg02902649_TRAV16	4.46E-05	0.000155786	-0.477576107	M1	Female	trans
cg22744098_LINC02643	4.46E-05	0.000155792	-0.617423635	M1	Female	trans
cg17533960_ENSG00000237311	4.46E-05	0.000155792	-0.496294311	M1	Female	trans
cg18834259_ANO1	4.46E-05	0.000155792	0.438451812	M1	Female	trans
cg22023826_ENSG00000197099	4.46E-05	0.000155794	-0.220599422	M1	Female	trans
cg20007465_ENSG00000238143	4.46E-05	0.000155794	0.343616114	M1	Female	trans
cg25716065_ARL5C	4.46E-05	0.000155796	0.48611378	M1	Female	trans
cg14313932_LINC01779	4.46E-05	0.000155796	-0.529193553	M1	Female	trans
cg25712985_DDX11L2	4.46E-05	0.000155797	-0.520774375	M1	Female	trans
cg05518022_HAPLN1	4.46E-05	0.000155797	0.470156107	M1	Female	trans
cg03843606_RPL31P33	4.46E-05	0.000155797	-0.668011274	M1	Female	trans
cg17600784_SUMO4	4.46E-05	0.000155797	-0.44874376	M1	Female	trans
cg12148898_ENSG00000235583	4.46E-05	0.000155798	0.457012259	M1	Female	trans
cg21856234_ENSG00000224529	4.46E-05	0.0001558	0.624441332	M1	Female	trans
cg21766141_ENSG00000230572	4.46E-05	0.0001558	-0.376426976	M1	Female	trans
cg13845724_MIR371A	4.46E-05	0.0001558	-0.516473604	M1	Female	trans
cg20256870_LINC00615	4.46E-05	0.000155802	-0.535948	M1	Female	trans
cg07939836_DEPDC1P2	4.46E-05	0.000155803	0.422561937	M1	Female	trans
cg20237815_ADGRA2	4.46E-05	0.000155804	-0.603492334	M1	Female	trans
cg20057147_SNORD18	4.46E-05	0.000155804	-0.560623215	M1	Female	trans
cg09029959_KRT18P24	4.46E-05	0.000155807	-0.353961864	M1	Female	trans
cg11539066_RN7SKP291	4.46E-05	0.000155808	-0.616161051	M1	Female	trans
cg23238869_HS3ST1	4.46E-05	0.000155809	-0.475708316	M1	Female	trans
cg04615080_MIR648	4.46E-05	0.000155809	-0.295355888	M1	Female	trans
cg14122995_ENSG00000237936	4.46E-05	0.00015581	-0.202561113	M1	Female	trans
cg13700458_A4GNT	4.46E-05	0.000155811	-0.515101115	M1	Female	trans
cg11067224_RN7SKP297	4.46E-05	0.000155811	-0.763282992	M1	Female	trans
cg05438523_C9	4.46E-05	0.000155811	-0.404124805	M1	Female	trans
cg09248054_GAST	4.46E-05	0.000155811	-0.620598376	M1	Female	trans
cg05715917_FYB2	4.46E-05	0.000155812	-0.485830948	M1	Female	trans
cg09137879_ENSG00000228015	4.46E-05	0.000155812	-0.584785562	M1	Female	trans
cg21315783_EEF1A1P32	4.46E-05	0.000155814	-0.475957221	M1	Female	trans
cg02768760_XRRA1	4.46E-05	0.000155814	-0.44560146	M1	Female	trans
cg14284424_RNU4-10P	4.46E-05	0.000155817	0.493099354	M1	Female	trans
cg05199755_RNU6-746P	4.46E-05	0.000155821	0.73916834	M1	Female	trans
cg15509969_ENSG00000232145	4.46E-05	0.000155822	0.400753456	M1	Female	trans
cg01210264_PROKR1	4.46E-05	0.000155824	-0.371455065	M1	Female	trans
cg11501596_EPHA10	4.46E-05	0.000155824	-0.538243806	M1	Female	trans
cg25699417_DLEU2L	4.46E-05	0.000155824	-0.396741326	M1	Female	trans
cg02415982_ENSG00000224269	4.46E-05	0.000155826	0.382202027	M1	Female	trans
cg27399957_HNRNPA1P25	4.46E-05	0.000155827	-0.652675622	M1	Female	trans
cg21171335_TRAV3	4.46E-05	0.000155827	0.47118113	M1	Female	trans
cg12291533_LINC00299	4.46E-05	0.000155829	-0.501842134	M1	Female	trans
cg21665625_BSX	4.46E-05	0.00015583	-0.557974532	M1	Female	trans
cg14687118_UBE2E2-AS1	4.46E-05	0.000155831	-0.702517031	M1	Female	trans
cg16150798_ENSG00000228998	4.46E-05	0.000155832	0.54873618	M1	Female	trans
cg06880767_HMGA1	4.46E-05	0.000155832	-0.455562676	M1	Female	trans
cg12571007_LDLRAD4	4.46E-05	0.000155836	-0.383653163	M1	Female	trans
cg12372706_ENSG00000224600	4.46E-05	0.000155837	-0.360153562	M1	Female	trans
cg16655291_CRTAM	4.46E-05	0.000155838	-0.558337509	M1	Female	trans
cg15139063_LRRC40	4.46E-05	0.000155839	-0.363003838	M1	Female	trans
cg03684644_PAICSP6	4.46E-05	0.000155839	-0.537844558	M1	Female	trans
cg00044848_ENSG00000202231	4.46E-05	0.000155839	-0.492448241	M1	Female	trans
cg17759806_OR52N2	4.46E-05	0.000155839	-0.700853813	M1	Female	trans
cg25192210_ENSG00000236457	4.46E-05	0.000155839	-0.577294429	M1	Female	trans
cg03585246_MRGPRG	4.46E-05	0.00015584	-0.510508308	M1	Female	trans
cg02751273_CHST8	4.46E-05	0.000155842	0.648190708	M1	Female	trans
cg08348957_TMEM26	4.46E-05	0.000155842	-0.595699051	M1	Female	trans
cg14193565_ENSG00000234394	4.46E-05	0.000155842	0.443326768	M1	Female	trans
cg14378465_ENSG00000225087	4.46E-05	0.000155842	-0.423035003	M1	Female	trans
cg11091734_BMP1	4.46E-05	0.000155843	-0.35599101	M1	Female	trans
cg24863347_KLF2P2	4.46E-05	0.000155847	-0.554930577	M1	Female	trans
cg26329715_FDXR	4.46E-05	0.000155848	-0.450543043	M1	Female	trans
cg01772677_ENSG00000223838	4.46E-05	0.000155849	-0.57119555	M1	Female	trans
cg14591380_SLC25A6P1	4.46E-05	0.000155852	-0.429980069	M1	Female	trans
cg27190943_ROBO3	4.46E-05	0.000155852	-0.413794036	M1	Female	trans
cg14987596_LINC00375	4.46E-05	0.000155861	-0.462552835	M1	Female	trans
cg08044704_CD55	4.46E-05	0.000155864	-0.624664353	M1	Female	trans
cg23720406_ENSG00000240441	4.46E-05	0.000155864	-0.59762463	M1	Female	trans
cg00912942_ENSG00000235138	4.46E-05	0.000155864	-0.780458609	M1	Female	trans
cg11687389_POU2F2	4.46E-05	0.000155867	-0.442733071	M1	Female	trans
cg09994954_IGLV3-27	4.46E-05	0.000155877	-0.534823241	M1	Female	trans
cg01808030_RNU2-72P	4.46E-05	0.000155877	0.4824976	M1	Female	trans
cg21248296_SNORD48	4.46E-05	0.000155877	-0.830943432	M1	Female	trans
cg20820810_IGHD2-15	4.46E-05	0.000155878	-1.390150042	M1	Female	trans
cg04457964_ENSG00000226956	4.46E-05	0.000155878	-0.347887814	M1	Female	trans
cg23806708_SNORA63	4.46E-05	0.000155878	-0.620545306	M1	Female	trans
cg10413009_GAGE12G	4.46E-05	0.000155878	-0.201845586	M1	Female	trans
cg25142614_LINC02024	4.46E-05	0.000155879	-0.522134881	M1	Female	trans
cg04615080_ENSG00000233535	4.46E-05	0.00015588	-0.423900144	M1	Female	trans
cg04748098_ENSG00000217030	4.46E-05	0.00015588	-0.49194724	M1	Female	trans
cg10039163_TRIM49C	4.46E-05	0.00015588	-0.534431813	M1	Female	trans
cg24299929_TAS1R2	4.46E-05	0.000155882	-0.67084157	M1	Female	trans
cg04949981_ENSG00000227364	4.46E-05	0.000155885	-0.787909764	M1	Female	trans
cg27357675_MMP1	4.46E-05	0.000155886	-0.554887309	M1	Female	trans
cg17080234_CTHRC1	4.46E-05	0.000155886	-0.451280033	M1	Female	trans
cg08605840_ZNF603P	4.46E-05	0.000155886	0.418733235	M1	Female	trans
cg24949324_PDLIM2	4.46E-05	0.000155891	-0.704360085	M1	Female	trans
cg11157765_PRKAR1B-AS2	4.46E-05	0.000155891	-0.412675613	M1	Female	trans
cg10836755_RBMY1A1	4.46E-05	0.000155892	-0.540984721	M1	Female	trans
cg17725166_ENSG00000219682	4.46E-05	0.000155892	-0.360739598	M1	Female	trans
cg05013129_GTF3AP6	4.46E-05	0.000155892	0.555959666	M1	Female	trans
cg09947026_ENSG00000232959	4.46E-05	0.000155894	-0.427512546	M1	Female	trans
cg14421548_HSPA5P1	4.46E-05	0.000155895	0.590602761	M1	Female	trans
cg20100151_ENSG00000237293	4.46E-05	0.000155895	-0.430343325	M1	Female	trans
cg18396527_ENSG00000236634	4.46E-05	0.000155895	0.845102367	M1	Female	trans
cg21234914_ENSG00000213519	4.46E-05	0.000155896	-0.47210141	M1	Female	trans
cg20060216_ABCA9	4.46E-05	0.000155896	-0.424421455	M1	Female	trans
cg03859614_GIMAP2	4.46E-05	0.000155899	-0.457611576	M1	Female	trans
cg12914151_ENSG00000242317	4.46E-05	0.0001559	-0.434872289	M1	Female	trans
cg05338066_RNU6-992P	4.46E-05	0.0001559	0.297694732	M1	Female	trans
cg04464523_OR10C1	4.46E-05	0.0001559	-0.742236595	M1	Female	trans
cg26830054_MAFA	4.46E-05	0.0001559	-0.488459002	M1	Female	trans
cg21435568_CCL27	4.46E-05	0.0001559	0.475896515	M1	Female	trans
cg09591072_CT47A10	4.46E-05	0.0001559	0.43335616	M1	Female	trans
cg23909098_ENSG00000240674	4.46E-05	0.0001559	3.165275768	M1	Female	trans
cg06753179_RNA5SP68	4.46E-05	0.000155901	-0.568550353	M1	Female	trans
cg01385018_TRBV28	4.46E-05	0.000155901	0.532613387	M1	Female	trans
cg17329886_ZMAT4	4.46E-05	0.000155901	-0.375682969	M1	Female	trans
cg20801751_ENSG00000232895	4.46E-05	0.000155901	-0.232462933	M1	Female	trans
cg10100831_MTND6P9	4.46E-05	0.000155901	-0.692912997	M1	Female	trans
cg10100831_MEMO1P3	4.46E-05	0.000155901	-0.491788303	M1	Female	trans
cg10100831_RPSAP34	4.46E-05	0.000155901	-0.310802377	M1	Female	trans
cg10100831_RN7SL255P	4.46E-05	0.000155901	-0.130209731	M1	Female	trans
cg10100831_GTF3AP5	4.46E-05	0.000155901	-0.692912997	M1	Female	trans
cg10100831_MYF6	4.46E-05	0.000155901	-0.403050203	M1	Female	trans
cg10100831_LINC01425	4.46E-05	0.000155901	-0.692912997	M1	Female	trans
cg10100831_KRTAP10-4	4.46E-05	0.000155901	-0.595141242	M1	Female	trans
cg10100831_IGLJ4	4.46E-05	0.000155901	-0.388362823	M1	Female	trans
cg10100831_ENSG00000240842	4.46E-05	0.000155901	-0.692912997	M1	Female	trans
cg10100831_GSX2	4.46E-05	0.000155901	-0.27949366	M1	Female	trans
cg20985980_RIBC1	4.46E-05	0.000155901	0.573943683	M1	Female	trans
cg08245275_UPK1A	4.46E-05	0.000155902	-0.376181331	M1	Female	trans
cg09350395_CALY	4.46E-05	0.000155903	-0.453244193	M1	Female	trans
cg20150659_RPL34P26	4.46E-05	0.000155903	-0.686551224	M1	Female	trans
cg16935517_RPS2P28	4.46E-05	0.000155904	-0.755601656	M1	Female	trans
cg01842321_KISS1	4.46E-05	0.000155904	-0.639107005	M1	Female	trans
cg16565439_DUSP5	4.46E-05	0.000155904	-0.379977497	M1	Female	trans
cg01327202_RN7SL98P	4.46E-05	0.000155905	0.421823581	M1	Female	trans
cg05898482_ZBTB46-AS1	4.46E-05	0.000155906	0.37662908	M1	Female	trans
cg00886748_COBL	4.46E-05	0.000155906	-0.54306486	M1	Female	trans
cg10533599_ENSG00000228255	4.46E-05	0.000155906	-0.523122365	M1	Female	trans
cg26873935_RNA5SP198	4.46E-05	0.000155906	-0.513312902	M1	Female	trans
cg05948955_ENSG00000235779	4.46E-05	0.000155908	-0.415089607	M1	Female	trans
cg19713460_ANPEP	4.46E-05	0.000155908	-0.53335056	M1	Female	trans
cg03272877_RNA5SP241	4.46E-05	0.000155911	0.665167181	M1	Female	trans
cg26221506_PPIAP9	4.46E-05	0.000155912	-0.430168691	M1	Female	trans
cg18763326_LINC02474	4.46E-05	0.000155913	0.645573702	M1	Female	trans
cg14378465_ENSG00000239300	4.46E-05	0.000155913	-0.393561738	M1	Female	trans
cg17162911_BEX1	4.46E-05	0.000155913	-0.583750522	M1	Female	trans
cg14631896_OR6C75	4.46E-05	0.000155916	-0.514255049	M1	Female	trans
cg19952435_SLC5A2	4.46E-05	0.000155918	-0.653526483	M1	Female	trans
cg14167033_ENSG00000235819	4.46E-05	0.000155921	-0.506879636	M1	Female	trans
cg13978534_ENSG00000233363	4.46E-05	0.000155921	0.340139724	M1	Female	trans
cg20683445_ENSG00000237903	4.46E-05	0.000155923	-0.401912942	M1	Female	trans
cg00171290_HSPB8	4.46E-05	0.000155928	-0.389609815	M1	Female	trans
cg05812671_RN7SL709P	4.46E-05	0.00015593	-0.547051748	M1	Female	trans
cg10787600_SIT1	4.46E-05	0.00015593	-0.910713955	M1	Female	trans
cg19111078_ASMTL	4.46E-05	0.000155934	-0.47631451	M1	Female	trans
cg25985168_OR6K6	4.46E-05	0.000155941	-0.527861627	M1	Female	trans
cg05620362_RNU6-228P	4.46E-05	0.000155941	-0.812558577	M1	Female	trans
cg15120247_IGLL3P	4.46E-05	0.000155941	-0.654713023	M1	Female	trans
cg16935517_ENSG00000233870	4.46E-05	0.000155949	-0.700697249	M1	Female	trans
cg09627874_ENSG00000228280	4.46E-05	0.000155954	0.399664718	M1	Female	trans
cg16508913_OBP2A	4.46E-05	0.000155954	-0.556439472	M1	Female	trans
cg25102279_NOC2LP1	4.46E-05	0.000155954	-0.537548809	M1	Female	trans
cg27017993_RTL3	4.46E-05	0.000155955	-0.372799441	M1	Female	trans
cg00384264_ACOD1	4.46E-05	0.000155955	-0.524397611	M1	Female	trans
cg24711094_RN7SL38P	4.46E-05	0.000155955	-0.475166483	M1	Female	trans
cg27146574_FGFR3P1	4.46E-05	0.000155957	-0.273635023	M1	Female	trans
cg00474465_RNU6-146P	4.46E-05	0.000155957	0.372411931	M1	Female	trans
cg23238869_C3AR1	4.46E-05	0.00015596	-0.498870764	M1	Female	trans
cg15671450_SNORD59A	4.46E-05	0.00015596	0.521057425	M1	Female	trans
cg23806703_ZNF264	4.46E-05	0.000155963	-0.537229299	M1	Female	trans
cg10224581_RPL5P10	4.46E-05	0.000155968	-0.451843347	M1	Female	trans
cg13117792_SMOC1	4.46E-05	0.000155968	-0.480619141	M1	Female	trans
cg22897634_LAMP5	4.46E-05	0.000155968	-0.430463671	M1	Female	trans
cg09499109_ENSG00000235705	4.46E-05	0.00015598	-0.511586924	M1	Female	trans
cg02751273_OR4D1	4.46E-05	0.000155982	0.663667835	M1	Female	trans
cg20313696_NDUFA5P3	4.46E-05	0.000155982	-0.553982599	M1	Female	trans
cg01368488_BZW1-AS1	4.46E-05	0.000155982	-0.589025809	M1	Female	trans
cg21856234_KRTAP4-5	4.46E-05	0.000155988	0.346427837	M1	Female	trans
cg05387905_C11orf87	4.46E-05	0.000155989	-0.580777311	M1	Female	trans
cg09385285_LINC01986	4.46E-05	0.00015599	-0.512641562	M1	Female	trans
cg10478035_HKDC1	4.46E-05	0.00015599	-0.790627493	M1	Female	trans
cg18805486_SMOX	4.46E-05	0.000155991	-0.434090788	M1	Female	trans
cg20016068_TRIM61	4.46E-05	0.000155994	-0.547793626	M1	Female	trans
cg06163824_ENSG00000231496	4.46E-05	0.000155995	-0.58688486	M1	Female	trans
cg06449486_LINC00844	4.46E-05	0.000156005	0.427755912	M1	Female	trans
cg00199007_EIF4EBP3	4.46E-05	0.000156005	-0.473808715	M1	Female	trans
cg20689962_ABCC8	4.46E-05	0.000156009	0.552033628	M1	Female	trans
cg21307295_ENSG00000230603	4.46E-05	0.000156009	0.723824413	M1	Female	trans
cg20740024_ENSG00000240056	4.46E-05	0.00015601	-0.519471765	M1	Female	trans
cg12329916_LINC02363	4.46E-05	0.000156016	0.535270035	M1	Female	trans
cg18057692_GRIA4	4.46E-05	0.000156019	-0.502971492	M1	Female	trans
cg16071815_ENSG00000239182	4.46E-05	0.00015602	-0.381429148	M1	Female	trans
cg09830308_LINC02802	4.46E-05	0.000156024	0.684790923	M1	Female	trans
cg20695805_CPA2	4.46E-05	0.000156024	0.564586882	M1	Female	trans
cg12421834_FMR1NB	4.46E-05	0.000156024	0.522888522	M1	Female	trans
cg03886523_DAZ4	4.46E-05	0.000156025	-0.783261354	M1	Female	trans
cg18260374_OPALIN	4.46E-05	0.000156027	-0.484910468	M1	Female	trans
cg02562282_DNMT3AP1	4.46E-05	0.00015603	-0.626006032	M1	Female	trans
cg13981054_MIR103A2	4.46E-05	0.000156032	0.423399835	M1	Female	trans
cg20207763_C21orf62	4.46E-05	0.000156034	0.55814156	M1	Female	trans
cg18490567_ENSG00000235069	4.47E-05	0.000156035	-0.479448913	M1	Female	trans
cg24305584_KCND1	4.47E-05	0.000156035	0.414171	M1	Female	trans
cg05174890_LINC02667	4.47E-05	0.000156036	0.59540674	M1	Female	trans
cg00060475_LINC02636	4.47E-05	0.000156039	-0.494089216	M1	Female	trans
cg05345823_ENSG00000225087	4.47E-05	0.000156039	-0.497701813	M1	Female	trans
cg02249938_RN7SKP189	4.47E-05	0.000156041	0.563641421	M1	Female	trans
cg24949324_CLIC3	4.47E-05	0.000156044	-0.692146145	M1	Female	trans
cg09803413_LINC02476	4.47E-05	0.000156048	-0.416051461	M1	Female	trans
cg03301582_NLGN4Y	4.47E-05	0.000156049	0.51701539	M1	Female	trans
cg07410464_ENSG00000229239	4.47E-05	0.000156049	-0.589805526	M1	Female	trans
cg18474443_ENSG00000236231	4.47E-05	0.000156049	-0.382656909	M1	Female	trans
cg03926165_RNU1-27P	4.47E-05	0.000156054	-0.411643577	M1	Female	trans
cg03560018_ZNF541	4.47E-05	0.000156054	0.547665282	M1	Female	trans
cg05061813_ENSG00000235726	4.47E-05	0.000156054	-0.465003292	M1	Female	trans
cg11756968_HSPE1P9	4.47E-05	0.000156056	-0.812593027	M1	Female	trans
cg25985506_ENSG00000236425	4.47E-05	0.000156056	0.71804112	M1	Female	trans
cg25713370_PSMC1P6	4.47E-05	0.000156056	-0.824081538	M1	Female	trans
cg22717608_ENSG00000230520	4.47E-05	0.000156058	0.431410151	M1	Female	trans
cg05114740_ENSG00000231762	4.47E-05	0.000156061	0.469178697	M1	Female	trans
cg14683563_PPIAP28	4.47E-05	0.000156061	-0.462589655	M1	Female	trans
cg08574629_UNC5B	4.47E-05	0.000156065	-0.709886539	M1	Female	trans
cg25459300_TRIAP1P1	4.47E-05	0.000156068	0.644148173	M1	Female	trans
cg25459300_RNU6ATAC30P	4.47E-05	0.000156068	0.374684921	M1	Female	trans
cg25459300_RPS2P2	4.47E-05	0.000156068	0.644148173	M1	Female	trans
cg25459300_ENSG00000233866	4.47E-05	0.000156068	0.644148173	M1	Female	trans
cg25459300_SNORD52	4.47E-05	0.000156068	0.134638479	M1	Female	trans
cg15122841_RNU6-1197P	4.47E-05	0.00015607	-0.438205128	M1	Female	trans
cg21945639_PCDH11X	4.47E-05	0.000156073	0.532032639	M1	Female	trans
cg23070318_IMPDH1P2	4.47E-05	0.000156078	-0.545242406	M1	Female	trans
cg24543551_LINC01456	4.47E-05	0.000156079	-0.396238173	M1	Female	trans
cg05218362_KRT18P24	4.47E-05	0.000156081	-0.360760762	M1	Female	trans
cg22702814_COX6CP13	4.47E-05	0.000156084	-0.44329221	M1	Female	trans
cg04305691_TSPEAR-AS2	4.47E-05	0.000156085	-0.433663835	M1	Female	trans
cg10263003_VENTX	4.47E-05	0.000156085	-0.754164883	M1	Female	trans
cg16582255_COL20A1	4.47E-05	0.000156085	-0.707808495	M1	Female	trans
cg25709852_ASIC4-AS1	4.47E-05	0.000156086	-0.451489305	M1	Female	trans
cg17896072_OSR2	4.47E-05	0.00015609	-0.568209397	M1	Female	trans
cg19629631_MRPL50P1	4.47E-05	0.00015609	-0.571419339	M1	Female	trans
cg19194405_SLC16A12-AS1	4.47E-05	0.000156092	-0.592568369	M1	Female	trans
cg06502685_RN7SL97P	4.47E-05	0.000156094	-0.736214527	M1	Female	trans
cg16643906_C2CD6	4.47E-05	0.000156094	0.374856507	M1	Female	trans
cg09299773_BTN1A1	4.47E-05	0.000156095	-0.421365669	M1	Female	trans
cg01479912_RPS15AP9	4.47E-05	0.000156096	0.476712664	M1	Female	trans
cg19161330_ENSG00000241754	4.47E-05	0.000156097	-0.912469639	M1	Female	trans
cg18754578_SCTR-AS1	4.47E-05	0.000156101	0.69965201	M1	Female	trans
cg20267322_LINC01656	4.47E-05	0.000156103	-0.454534699	M1	Female	trans
cg19203369_RNU6-650P	4.47E-05	0.000156103	0.600613096	M1	Female	trans
cg15644305_GBGT1	4.47E-05	0.000156103	-0.499659447	M1	Female	trans
cg10664162_ENSG00000235128	4.47E-05	0.000156105	-0.627386022	M1	Female	trans
cg21774804_GJC1	4.47E-05	0.000156106	-0.479694015	M1	Female	trans
cg04924345_STOML3	4.47E-05	0.00015611	-0.67390504	M1	Female	trans
cg22930385_TIMP1	4.47E-05	0.000156112	-0.620563589	M1	Female	trans
cg23295942_HTR5A	4.47E-05	0.000156112	-0.400293624	M1	Female	trans
cg07146321_MIR182	4.47E-05	0.000156115	-0.612736474	M1	Female	trans
cg11153505_PPP1R3B	4.47E-05	0.000156117	-0.534375801	M1	Female	trans
cg11138035_MTND5P17	4.47E-05	0.000156124	-0.43948898	M1	Female	trans
cg08588490_TRBV5-3	4.47E-05	0.000156127	-0.341531068	M1	Female	trans
cg17491117_RNU6-629P	4.47E-05	0.000156129	-0.639216011	M1	Female	trans
cg20614067_TRBV5-4	4.47E-05	0.000156129	-0.376608216	M1	Female	trans
cg14781700_GOT2P6	4.47E-05	0.000156129	-0.52879679	M1	Female	trans
cg16711084_RNA5SP211	4.47E-05	0.000156129	-0.716949656	M1	Female	trans
cg20341836_U3	4.47E-05	0.00015613	0.358826752	M1	Female	trans
cg03061930_RN7SL645P	4.47E-05	0.000156137	-0.640110746	M1	Female	trans
cg14364882_MTHFD2P3	4.47E-05	0.000156137	-0.540064765	M1	Female	trans
cg13500029_SLFN5	4.47E-05	0.000156138	-0.389348673	M1	Female	trans
cg09039105_OR2W6P	4.47E-05	0.000156138	-0.515604644	M1	Female	trans
cg22203300_MTND2P8	4.47E-05	0.00015614	-1.063880317	M1	Female	trans
cg26404212_OR13F1	4.47E-05	0.000156146	-0.462025243	M1	Female	trans
cg06736785_LDLRAP1	4.47E-05	0.000156146	-0.56807275	M1	Female	trans
cg15883884_GRM7-AS3	4.47E-05	0.000156149	-0.409185715	M1	Female	trans
cg00700039_RNU6-746P	4.47E-05	0.000156149	0.615827721	M1	Female	trans
cg02720442_NONOP2	4.47E-05	0.000156151	0.543461182	M1	Female	trans
cg11600697_ENSG00000226141	4.47E-05	0.000156151	0.448137997	M1	Female	trans
cg25212717_RNF186	4.47E-05	0.000156151	-0.622814518	M1	Female	trans
cg19585707_SH2D7	4.47E-05	0.000156151	-0.517236384	M1	Female	trans
cg20150659_RNU6-1100P	4.47E-05	0.000156153	-0.692055858	M1	Female	trans
cg25795606_RNU1-138P	4.47E-05	0.000156154	-0.547080515	M1	Female	trans
cg25353287_ENSG00000232172	4.47E-05	0.000156155	-0.503649445	M1	Female	trans
cg15817224_MAPRE1P3	4.47E-05	0.000156157	-0.627449672	M1	Female	trans
cg00134973_KRT8P17	4.47E-05	0.000156157	-0.23261133	M1	Female	trans
cg00587861_ENSG00000225394	4.47E-05	0.000156157	-0.627199573	M1	Female	trans
cg15883884_MIRLET7D	4.47E-05	0.000156158	-0.3691747	M1	Female	trans
cg17303822_ENSG00000228201	4.47E-05	0.000156159	0.600628802	M1	Female	trans
cg17792994_ENSG00000225205	4.47E-05	0.000156163	-0.566370528	M1	Female	trans
cg22363520_ENSG00000224516	4.47E-05	0.000156163	-0.551211972	M1	Female	trans
cg06627950_IDO1	4.47E-05	0.000156163	-0.546749045	M1	Female	trans
cg09562756_ENSG00000226595	4.47E-05	0.000156165	-0.417827708	M1	Female	trans
cg24232370_RNU6-1107P	4.47E-05	0.000156165	-0.670598261	M1	Female	trans
cg26419656_RPL31P63	4.47E-05	0.000156165	0.422266398	M1	Female	trans
cg22814961_SNORD123	4.47E-05	0.000156165	0.468718737	M1	Female	trans
cg02125534_LCN15	4.47E-05	0.000156165	-0.299523431	M1	Female	trans
cg09027601_ENSG00000233739	4.47E-05	0.000156167	0.644491124	M1	Female	trans
cg21856234_BPIFB3	4.47E-05	0.000156171	0.450246107	M1	Female	trans
cg01093202_MIR103A1	4.47E-05	0.000156171	-0.405632777	M1	Female	trans
cg07785145_LINC02534	4.47E-05	0.000156172	-0.495707009	M1	Female	trans
cg16055817_MIRLET7A1	4.47E-05	0.000156176	-0.391793791	M1	Female	trans
cg21075845_CEACAMP4	4.47E-05	0.000156178	-0.507528309	M1	Female	trans
cg22646311_FABP5	4.47E-05	0.00015618	0.473460789	M1	Female	trans
cg08547343_ENSG00000236246	4.47E-05	0.000156184	0.356928293	M1	Female	trans
cg26594488_ENSG00000231193	4.47E-05	0.000156184	-0.435241291	M1	Female	trans
cg05667960_OR5G1P	4.47E-05	0.000156188	0.601691905	M1	Female	trans
cg26718078_RNU6ATAC33P	4.47E-05	0.000156188	-0.651735486	M1	Female	trans
cg06042259_PHBP3	4.47E-05	0.000156188	-0.61639152	M1	Female	trans
cg06620353_ENSG00000224301	4.47E-05	0.000156188	-0.441614653	M1	Female	trans
cg13646545_CELF3	4.47E-05	0.00015619	-0.930511955	M1	Female	trans
cg19241088_SNURFL	4.47E-05	0.00015619	-0.45081001	M1	Female	trans
cg24508976_SNORD86	4.47E-05	0.000156193	-0.32515626	M1	Female	trans
cg20784955_IGHV7-81	4.47E-05	0.000156193	-0.36882813	M1	Female	trans
cg26529963_RNU6-828P	4.47E-05	0.000156193	-0.589892452	M1	Female	trans
cg01028000_ENSG00000212939	4.47E-05	0.000156194	-0.737964028	M1	Female	trans
cg09653571_RN7SL183P	4.47E-05	0.0001562	-0.522369955	M1	Female	trans
cg03894102_IL36B	4.47E-05	0.000156201	-0.494742395	M1	Female	trans
cg04846472_ENSG00000223841	4.47E-05	0.000156202	-0.51637066	M1	Female	trans
cg09152224_ENSG00000226296	4.47E-05	0.000156202	-0.601416651	M1	Female	trans
cg07825114_CACNG4	4.47E-05	0.000156203	0.512706725	M1	Female	trans
cg16131126_CCDC180	4.47E-05	0.000156206	-0.533453334	M1	Female	trans
cg24267038_ENSG00000235932	4.47E-05	0.000156206	-0.54362045	M1	Female	trans
cg20695805_TICRR	4.47E-05	0.000156206	0.513320271	M1	Female	trans
cg02720442_GPR87	4.47E-05	0.000156211	0.526142552	M1	Female	trans
cg21129360_MUC20P1	4.47E-05	0.000156212	-0.430995225	M1	Female	trans
cg04195855_ZMIZ2	4.47E-05	0.000156213	-0.559412831	M1	Female	trans
cg13920792_ENSG00000224431	4.47E-05	0.000156214	-0.427729949	M1	Female	trans
cg01744396_RN7SL824P	4.47E-05	0.000156215	0.594176683	M1	Female	trans
cg09299773_SERPINB9	4.47E-05	0.00015622	-0.503361692	M1	Female	trans
cg20057147_RNA5SP450	4.47E-05	0.000156224	-0.589377581	M1	Female	trans
cg04748098_RN7SL160P	4.47E-05	0.000156228	-0.599477168	M1	Female	trans
cg19764764_TACSTD2	4.47E-05	0.000156232	-0.600265665	M1	Female	trans
cg20134394_LINC00700	4.47E-05	0.000156234	-0.560036948	M1	Female	trans
cg24567967_KCNK1	4.47E-05	0.00015624	-0.628820611	M1	Female	trans
cg16914890_CDHR2	4.47E-05	0.00015624	0.439440466	M1	Female	trans
cg13173415_SNORA36C	4.47E-05	0.000156242	0.449940423	M1	Female	trans
cg15644305_DTNB-AS1	4.47E-05	0.000156244	-0.428384064	M1	Female	trans
cg05472380_IGHV3-35	4.47E-05	0.000156246	-0.548257576	M1	Female	trans
cg00478022_ENSG00000232760	4.47E-05	0.000156248	-0.411623992	M1	Female	trans
cg05226335_OR2W4P	4.47E-05	0.000156248	-0.452740484	M1	Female	trans
cg22166977_ENSG00000232895	4.47E-05	0.000156252	-0.226981829	M1	Female	trans
cg04774563_OR4F1P	4.47E-05	0.000156253	-0.737474144	M1	Female	trans
cg04688871_COX4I2	4.47E-05	0.000156255	-0.418712725	M1	Female	trans
cg12088417_IGHD3-10	4.47E-05	0.000156258	-0.649784618	M1	Female	trans
cg10723869_ENSG00000213385	4.47E-05	0.000156258	-0.835915657	M1	Female	trans
cg13983277_RPL17P26	4.47E-05	0.000156259	-0.514001482	M1	Female	trans
cg18710053_ENSG00000234460	4.47E-05	0.00015626	0.465612373	M1	Female	trans
cg09476440_MICOS13	4.47E-05	0.00015626	0.451526255	M1	Female	trans
cg08533711_MT1X	4.47E-05	0.00015626	-0.583549047	M1	Female	trans
cg01329362_ZNF676	4.47E-05	0.00015626	-0.399076893	M1	Female	trans
cg07785145_RN7SL291P	4.47E-05	0.000156261	-0.355144755	M1	Female	trans
cg18323824_LINC02642	4.47E-05	0.000156264	-0.595920485	M1	Female	trans
cg23127183_SNORD115-47	4.47E-05	0.00015627	0.587226435	M1	Female	trans
cg19420646_RNU6-984P	4.47E-05	0.000156273	0.620853921	M1	Female	trans
cg26025506_ENSG00000234513	4.47E-05	0.000156275	-0.567452668	M1	Female	trans
cg18763326_ZNF101P1	4.47E-05	0.000156275	0.632739181	M1	Female	trans
cg26720147_FEZF2	4.47E-05	0.000156281	-0.321467514	M1	Female	trans
cg14362780_GAPDHP26	4.47E-05	0.000156284	-0.303730664	M1	Female	trans
cg22751099_RNA5SP23	4.47E-05	0.000156285	-0.569178509	M1	Female	trans
cg05280698_ENSG00000236864	4.47E-05	0.000156285	-0.556543823	M1	Female	trans
cg17693656_MIR7-3HG	4.47E-05	0.000156285	-0.625082398	M1	Female	trans
cg03220912_AADACL2-AS1	4.47E-05	0.000156286	-0.499213707	M1	Female	trans
cg01921484_NEUROD4	4.47E-05	0.000156286	-0.567376532	M1	Female	trans
cg24740576_ENSG00000237208	4.47E-05	0.000156291	-0.419916404	M1	Female	trans
cg05387905_CHCHD2P8	4.47E-05	0.000156296	-0.501374725	M1	Female	trans
cg19323951_USP17L3	4.47E-05	0.000156296	0.615729271	M1	Female	trans
cg07346595_UBE2V2P3	4.48E-05	0.000156304	-0.424544453	M1	Female	trans
cg15032844_CICP2	4.48E-05	0.000156305	-0.497442185	M1	Female	trans
cg18570591_ENSG00000242578	4.48E-05	0.000156307	-0.480477995	M1	Female	trans
cg01019631_LINC02574	4.48E-05	0.000156308	-0.538582376	M1	Female	trans
cg12034111_WASHC2C	4.48E-05	0.000156309	-0.575417049	M1	Female	trans
cg16818712_LRFN2	4.48E-05	0.000156309	-0.620196928	M1	Female	trans
cg18955295_RN7SL635P	4.48E-05	0.000156309	-0.512555115	M1	Female	trans
cg19935718_RNU6-984P	4.48E-05	0.000156311	0.53972279	M1	Female	trans
cg20695805_TTC22	4.48E-05	0.000156312	0.542389223	M1	Female	trans
cg15612945_RNU6-984P	4.48E-05	0.000156314	-0.485489717	M1	Female	trans
cg06745740_RNU6-563P	4.48E-05	0.000156319	0.601221829	M1	Female	trans
cg13024511_IGHV3-35	4.48E-05	0.000156322	-0.403072022	M1	Female	trans
cg15048714_RNU6-746P	4.48E-05	0.000156323	-0.522920289	M1	Female	trans
cg05836256_RNU6-1000P	4.48E-05	0.000156323	-0.323372727	M1	Female	trans
cg13027321_TMEM114	4.48E-05	0.000156323	-0.547745753	M1	Female	trans
cg12769994_TRIML2	4.48E-05	0.000156323	0.150404845	M1	Female	trans
cg26827373_IL17F	4.48E-05	0.000156323	0.673365695	M1	Female	trans
cg26329715_FBXW9	4.48E-05	0.000156327	-0.426526122	M1	Female	trans
cg02006790_ENSG00000218536	4.48E-05	0.000156327	-0.384235049	M1	Female	trans
cg10285526_LINC01440	4.48E-05	0.000156327	-0.724652022	M1	Female	trans
cg16581747_PHLPP1	4.48E-05	0.000156331	-0.613487778	M1	Female	trans
cg13728529_ENSG00000227034	4.48E-05	0.000156331	-0.549402546	M1	Female	trans
cg27108264_POTEB	4.48E-05	0.000156331	0.322573062	M1	Female	trans
cg27108264_ENSG00000232395	4.48E-05	0.000156331	0.565934174	M1	Female	trans
cg27108264_ENSG00000232971	4.48E-05	0.000156331	0.196147841	M1	Female	trans
cg27108264_CLNS1AP1	4.48E-05	0.000156331	0.797382009	M1	Female	trans
cg27108264_SEPTIN14P1	4.48E-05	0.000156331	0.327558085	M1	Female	trans
cg27108264_POTEB2	4.48E-05	0.000156331	0.215709246	M1	Female	trans
cg27108264_C14orf177	4.48E-05	0.000156331	0.797382009	M1	Female	trans
cg27108264_MIR508	4.48E-05	0.000156331	0.797382009	M1	Female	trans
cg27108264_ENSG00000213421	4.48E-05	0.000156331	0.797382009	M1	Female	trans
cg27108264_ENSG00000224719	4.48E-05	0.000156331	0.797382009	M1	Female	trans
cg27108264_ENSG00000228085	4.48E-05	0.000156331	0.797382009	M1	Female	trans
cg27108264_ENSG00000229652	4.48E-05	0.000156331	0.797382009	M1	Female	trans
cg27108264_ENSG00000230960	4.48E-05	0.000156331	0.715322775	M1	Female	trans
cg27108264_ENSG00000242536	4.48E-05	0.000156331	0.535123127	M1	Female	trans
cg17351974_GNG5P5	4.48E-05	0.000156336	0.792126553	M1	Female	trans
cg10488013_JADE1	4.48E-05	0.000156339	-0.430473592	M1	Female	trans
cg23024913_MYB-AS1	4.48E-05	0.00015634	-0.367506764	M1	Female	trans
cg16818712_ENSG00000179028	4.48E-05	0.000156343	-0.644667386	M1	Female	trans
cg08296131_CER1	4.48E-05	0.000156345	-0.696369809	M1	Female	trans
cg06779317_TMPRSS11B	4.48E-05	0.000156348	-0.892646207	M1	Female	trans
cg17918676_SLC52A3	4.48E-05	0.000156349	-0.572978207	M1	Female	trans
cg22626897_RPL21P67	4.48E-05	0.000156352	-0.528260122	M1	Female	trans
cg16237262_SLA	4.48E-05	0.000156352	-0.542494597	M1	Female	trans
cg15031917_GAS6-AS1	4.48E-05	0.000156355	0.529968143	M1	Female	trans
cg07173972_BSG	4.48E-05	0.000156355	-0.464078545	M1	Female	trans
cg13728149_AQP8	4.48E-05	0.000156355	-0.486176165	M1	Female	trans
cg14362780_APOH	4.48E-05	0.000156355	-0.391295462	M1	Female	trans
cg20918017_NECAB1	4.48E-05	0.000156356	-0.630062478	M1	Female	trans
cg12600174_ABCD2	4.48E-05	0.000156359	0.50904909	M1	Female	trans
cg17779085_ENSG00000226296	4.48E-05	0.00015636	-0.464956832	M1	Female	trans
cg06105747_OR7E8P	4.48E-05	0.00015636	-0.420191072	M1	Female	trans
cg20426275_VTA1P1	4.48E-05	0.000156378	-0.422734282	M1	Female	trans
cg23238869_ENSG00000234436	4.48E-05	0.00015638	-0.537029724	M1	Female	trans
cg21133255_EPHA2	4.48E-05	0.000156382	-0.503362529	M1	Female	trans
cg14776351_ENSG00000197462	4.48E-05	0.000156389	-1.274255037	M1	Female	trans
cg23475480_ENSG00000227365	4.48E-05	0.000156391	-0.640289767	M1	Female	trans
cg25181525_MPL	4.48E-05	0.000156391	-0.498379996	M1	Female	trans
cg11324445_ENSG00000239593	4.48E-05	0.000156391	-0.741294412	M1	Female	trans
cg02080116_HYAL1	4.48E-05	0.000156391	-0.667416931	M1	Female	trans
cg24377657_TRIM56	4.48E-05	0.000156392	0.375405655	M1	Female	trans
cg05559286_OR6M1	4.48E-05	0.000156392	-0.543167773	M1	Female	trans
cg17725166_RPL23AP58	4.48E-05	0.000156393	-0.388414266	M1	Female	trans
cg16185501_RPS27P20	4.48E-05	0.000156399	0.499334747	M1	Female	trans
cg13871921_ENSG00000228729	4.48E-05	0.000156399	-0.724401026	M1	Female	trans
cg08742879_TSPEAR-AS2	4.48E-05	0.000156399	0.582629881	M1	Female	trans
cg25479848_ENSG00000230477	4.48E-05	0.000156405	-0.30909069	M1	Female	trans
cg03982831_HNRNPA1P2	4.48E-05	0.000156406	0.649142555	M1	Female	trans
cg18592447_RNA5SP300	4.48E-05	0.000156409	0.799243149	M1	Female	trans
cg04954056_R3HDM2P2	4.48E-05	0.000156412	-0.327328202	M1	Female	trans
cg10039163_FBN2	4.48E-05	0.000156412	-0.338540175	M1	Female	trans
cg20785758_MIR1200	4.48E-05	0.000156412	-0.630004744	M1	Female	trans
cg19412031_FOXP1-IT1	4.48E-05	0.000156413	0.476759155	M1	Female	trans
cg19702777_GPR15	4.48E-05	0.000156413	-0.467882892	M1	Female	trans
cg09082134_S1PR3	4.48E-05	0.000156418	-0.721637228	M1	Female	trans
cg20614067_E2F7	4.48E-05	0.000156424	-0.567109826	M1	Female	trans
cg26539349_CT47A10	4.48E-05	0.000156426	-0.547779002	M1	Female	trans
cg13095300_ENSG00000229192	4.48E-05	0.000156427	-0.410282001	M1	Female	trans
cg09026849_RNU6-939P	4.48E-05	0.00015643	-0.609564516	M1	Female	trans
cg17296658_BTF3L4P3	4.48E-05	0.000156431	-0.49305058	M1	Female	trans
cg26708548_LINC00686	4.48E-05	0.000156433	0.358643288	M1	Female	trans
cg15335251_RPL22P18	4.48E-05	0.000156433	-0.766710679	M1	Female	trans
cg11177481_OR13C3	4.48E-05	0.000156435	-0.415033336	M1	Female	trans
cg22167148_MEDAG	4.48E-05	0.000156438	-0.604414578	M1	Female	trans
cg02401524_SNORD115-22	4.48E-05	0.000156438	-0.417622384	M1	Female	trans
cg11889058_MARVELD2	4.48E-05	0.000156443	-0.445743704	M1	Female	trans
cg20973649_ZNF536	4.48E-05	0.000156443	-0.521849832	M1	Female	trans
cg01827191_KRT8P43	4.48E-05	0.000156444	0.621956137	M1	Female	trans
cg26523590_HTR2C	4.48E-05	0.000156444	-0.440789081	M1	Female	trans
cg20241816_PPIAP16	4.48E-05	0.000156444	-0.554840304	M1	Female	trans
cg00470469_SLC10A6	4.48E-05	0.000156444	-0.379436207	M1	Female	trans
cg05559286_RPL35AP37	4.48E-05	0.000156444	-0.311640852	M1	Female	trans
cg05559286_LPCAT2BP	4.48E-05	0.000156444	-0.623281705	M1	Female	trans
cg05559286_RN7SKP212	4.48E-05	0.000156444	-0.340281326	M1	Female	trans
cg05559286_RNU6-1151P	4.48E-05	0.000156444	-0.254559779	M1	Female	trans
cg05559286_LINC00408	4.48E-05	0.000156444	-0.758634332	M1	Female	trans
cg05559286_ENSG00000216913	4.48E-05	0.000156444	-0.758634332	M1	Female	trans
cg05559286_ENSG00000225598	4.48E-05	0.000156444	-0.538433385	M1	Female	trans
cg05559286_RN7SL564P	4.48E-05	0.000156444	-0.372482063	M1	Female	trans
cg05559286_OR2A41P	4.48E-05	0.000156444	-0.680562653	M1	Female	trans
cg05559286_ASB10	4.48E-05	0.000156444	-0.680562653	M1	Female	trans
cg05559286_RN7SKP94	4.48E-05	0.000156444	-0.053052771	M1	Female	trans
cg10842456_MIR1238	4.48E-05	0.000156446	-0.54722677	M1	Female	trans
cg14583312_ENSG00000242029	4.48E-05	0.000156451	0.551654648	M1	Female	trans
cg08690235_ENSG00000233502	4.48E-05	0.000156457	-0.583699576	M1	Female	trans
cg19452914_SSR1P2	4.48E-05	0.000156457	-0.742231093	M1	Female	trans
cg02305803_RN7SL513P	4.48E-05	0.000156458	-0.559990269	M1	Female	trans
cg27315287_AHNAK2	4.48E-05	0.000156459	-0.588427356	M1	Female	trans
cg11364964_IGFL1	4.48E-05	0.000156462	-0.518205172	M1	Female	trans
cg26414417_RNU6-254P	4.48E-05	0.000156462	-0.502819602	M1	Female	trans
cg13730281_GSC2	4.48E-05	0.000156462	-0.442458719	M1	Female	trans
cg00247094_MRPS5P3	4.48E-05	0.000156463	-0.521240885	M1	Female	trans
cg25131461_C19orf54	4.48E-05	0.000156463	-0.413153738	M1	Female	trans
cg10065823_DCT	4.48E-05	0.000156464	0.792815354	M1	Female	trans
cg00001793_NCLP2	4.48E-05	0.000156465	-0.530139341	M1	Female	trans
cg00540250_HOXB1	4.48E-05	0.000156466	-0.442136421	M1	Female	trans
cg25578798_ENSG00000234382	4.48E-05	0.00015647	-0.350610687	M1	Female	trans
cg17139095_AMD1P4	4.48E-05	0.000156471	-0.676678896	M1	Female	trans
cg14086691_MYPOP	4.48E-05	0.000156471	-0.472864751	M1	Female	trans
cg10658438_DLG3-AS1	4.48E-05	0.000156474	0.581436127	M1	Female	trans
cg12659158_ENSG00000226400	4.48E-05	0.000156475	-0.376439391	M1	Female	trans
cg12874961_ENSG00000218173	4.48E-05	0.000156475	-0.489243592	M1	Female	trans
cg00621679_ENSG00000236341	4.48E-05	0.000156475	-0.575704003	M1	Female	trans
cg02863594_NCLP2	4.48E-05	0.000156476	0.55516413	M1	Female	trans
cg01616178_CYCSP35	4.48E-05	0.000156478	0.493047608	M1	Female	trans
cg26668221_ENSG00000179755	4.48E-05	0.000156479	-0.457153247	M1	Female	trans
cg12751966_LINC01248	4.48E-05	0.000156483	0.587036226	M1	Female	trans
cg20620047_ENSG00000241754	4.48E-05	0.000156485	0.617865724	M1	Female	trans
cg04208996_TBC1D15	4.48E-05	0.000156485	-0.575284578	M1	Female	trans
cg15574240_MIR370	4.48E-05	0.000156485	-0.571763949	M1	Female	trans
cg08159493_RANP7	4.48E-05	0.000156485	-0.788417579	M1	Female	trans
cg04304019_CICP2	4.48E-05	0.000156487	-0.734438454	M1	Female	trans
cg17080234_ETF1P3	4.48E-05	0.000156488	-0.45459211	M1	Female	trans
cg27210166_RPL23AP48	4.48E-05	0.000156492	-0.709639466	M1	Female	trans
ch.17.21699132R_SST	4.48E-05	0.000156502	0.609791894	M1	Female	trans
cg11013060_ENSG00000232989	4.48E-05	0.000156503	-0.68933877	M1	Female	trans
cg23038277_ENSG00000226624	4.48E-05	0.000156503	-0.435273112	M1	Female	trans
cg11023174_FKBP10	4.48E-05	0.000156504	-0.570230145	M1	Female	trans
cg23127183_MTCO1P20	4.48E-05	0.000156504	0.536086016	M1	Female	trans
cg14296394_CAV3	4.48E-05	0.000156506	-0.640558927	M1	Female	trans
cg14687118_RNU6-1034P	4.48E-05	0.000156507	-0.702401875	M1	Female	trans
cg01026025_USP17L8	4.48E-05	0.000156508	-0.480602578	M1	Female	trans
cg20683445_COX4I2	4.48E-05	0.00015651	-0.406984651	M1	Female	trans
cg12346119_GJB6	4.48E-05	0.000156512	-0.616256876	M1	Female	trans
cg04687371_SNORD115-34	4.48E-05	0.000156512	-0.560499296	M1	Female	trans
cg25513610_RNU6-984P	4.48E-05	0.000156513	-0.529159567	M1	Female	trans
cg25775721_WNT7A	4.48E-05	0.000156515	0.64533526	M1	Female	trans
cg02982951_GNLY	4.48E-05	0.000156517	-0.424123787	M1	Female	trans
cg23632985_ST13P19	4.48E-05	0.000156517	0.425498999	M1	Female	trans
cg00866836_PAK3	4.48E-05	0.000156521	-1.014462121	M1	Female	trans
cg14503868_MEOX1	4.48E-05	0.000156523	-0.382548529	M1	Female	trans
cg10263003_ENSG00000214259	4.48E-05	0.000156524	-0.492145954	M1	Female	trans
cg10263003_ENSG00000233275	4.48E-05	0.000156524	-0.817498035	M1	Female	trans
cg24440633_LINC01888	4.48E-05	0.000156525	-0.463849875	M1	Female	trans
cg04507312_PRKACG	4.48E-05	0.000156525	-0.616558226	M1	Female	trans
cg09789229_EDN1	4.48E-05	0.000156526	-0.645139113	M1	Female	trans
cg10666167_MIR616	4.48E-05	0.000156527	-0.610608302	M1	Female	trans
cg15838301_IMP3P1	4.48E-05	0.000156528	-0.482076279	M1	Female	trans
cg08217354_IMPDH1P4	4.48E-05	0.000156529	-0.441940734	M1	Female	trans
cg23987381_PASD1	4.48E-05	0.000156529	-0.618043338	M1	Female	trans
cg18269756_ENSG00000238694	4.48E-05	0.00015653	-0.736388495	M1	Female	trans
cg16203592_ENSG00000233018	4.48E-05	0.000156533	-0.341578329	M1	Female	trans
cg26307193_TAF6L	4.48E-05	0.000156537	-0.467399848	M1	Female	trans
cg21400562_RPS16P2	4.48E-05	0.000156538	-0.387383128	M1	Female	trans
cg17953636_ENSG00000227267	4.48E-05	0.000156538	0.487484274	M1	Female	trans
cg02990361_ALOXE3	4.48E-05	0.000156538	0.503951208	M1	Female	trans
cg08991255_ENSG00000237494	4.48E-05	0.000156545	-0.613286211	M1	Female	trans
cg20079129_RNU6-174P	4.48E-05	0.000156545	0.608441192	M1	Female	trans
cg20825109_CFDP1	4.48E-05	0.000156545	-0.531828497	M1	Female	trans
cg23220823_PAFAH1B2P1	4.48E-05	0.000156545	0.576326242	M1	Female	trans
cg10452565_RNU6-294P	4.48E-05	0.000156549	-0.558223124	M1	Female	trans
cg18720828_SPP1	4.48E-05	0.000156549	-0.562768108	M1	Female	trans
cg09423550_RNY1P2	4.48E-05	0.00015655	-0.608822142	M1	Female	trans
cg18520238_ENSG00000236013	4.48E-05	0.000156551	0.556336123	M1	Female	trans
cg00658016_ENSG00000226816	4.48E-05	0.000156551	-0.896932216	M1	Female	trans
cg12606694_CNOT7P2	4.48E-05	0.000156552	0.430361966	M1	Female	trans
cg11110036_AOPEP	4.48E-05	0.000156552	-0.486718207	M1	Female	trans
cg15120247_OR7C1	4.48E-05	0.000156554	-0.691693082	M1	Female	trans
cg07711085_CCDC185	4.48E-05	0.000156555	-0.401870492	M1	Female	trans
cg27132391_SNORA2C	4.48E-05	0.000156556	0.705009886	M1	Female	trans
cg02440268_LINC02818	4.49E-05	0.000156557	-0.458785799	M1	Female	trans
cg22661701_ENSG00000235008	4.49E-05	0.000156558	-0.366802024	M1	Female	trans
cg08547343_ENSG00000232622	4.49E-05	0.000156558	0.362381777	M1	Female	trans
cg21245844_RPL23AP43	4.49E-05	0.000156558	-0.772690092	M1	Female	trans
cg17158894_PPEF1-AS1	4.49E-05	0.000156558	-0.627885602	M1	Female	trans
cg17159699_COL22A1	4.49E-05	0.00015656	-0.508349471	M1	Female	trans
cg23024913_CD200R1L-AS1	4.49E-05	0.00015656	-0.408168537	M1	Female	trans
cg11380577_EGFEM1P	4.49E-05	0.00015656	0.246175331	M1	Female	trans
cg13101073_RNU6-627P	4.49E-05	0.00015656	-0.654967069	M1	Female	trans
cg13101073_OTOS	4.49E-05	0.00015656	-0.43954845	M1	Female	trans
cg13101073_RNU1-76P	4.49E-05	0.00015656	-0.654967069	M1	Female	trans
cg13101073_LINC01626	4.49E-05	0.00015656	-0.654967069	M1	Female	trans
cg13101073_FABP12P1	4.49E-05	0.00015656	-0.654967069	M1	Female	trans
cg13101073_DEFB128	4.49E-05	0.00015656	-0.654967069	M1	Female	trans
cg13101073_ENSG00000228167	4.49E-05	0.00015656	-0.654967069	M1	Female	trans
cg13101073_ENSG00000229013	4.49E-05	0.00015656	-0.654967069	M1	Female	trans
cg13101073_ENSG00000232958	4.49E-05	0.00015656	-0.249946167	M1	Female	trans
cg13101073_ENSG00000234638	4.49E-05	0.00015656	-0.654967069	M1	Female	trans
cg13101073_NTM-IT	4.49E-05	0.00015656	-0.464856547	M1	Female	trans
cg13101073_FGF7P2	4.49E-05	0.00015656	-0.127705915	M1	Female	trans
cg13101073_RN7SL305P	4.49E-05	0.00015656	-0.464856547	M1	Female	trans
cg22750960_PRYP5	4.49E-05	0.000156561	-0.570173619	M1	Female	trans
cg02590715_ENSG00000222017	4.49E-05	0.000156563	-0.440590732	M1	Female	trans
cg17121694_ENSG00000230333	4.49E-05	0.000156566	-0.391137681	M1	Female	trans
cg04101572_Y_RNA	4.49E-05	0.000156568	-0.533565648	M1	Female	trans
cg15488978_EN1	4.49E-05	0.000156572	-0.627844967	M1	Female	trans
cg20638896_CHMP7	4.49E-05	0.000156575	-0.818955145	M1	Female	trans
cg10296718_ENSG00000224374	4.49E-05	0.00015658	-0.561051813	M1	Female	trans
cg23806703_ZBTB20	4.49E-05	0.000156582	-0.488077962	M1	Female	trans
cg04208996_DAGLA	4.49E-05	0.000156588	0.57224269	M1	Female	trans
cg17849733_GAPDHP21	4.49E-05	0.000156596	-0.622320711	M1	Female	trans
cg04320956_CERS3	4.49E-05	0.000156597	-0.456781569	M1	Female	trans
cg09774124_ENSG00000243433	4.49E-05	0.000156601	-0.510643596	M1	Female	trans
cg19282584_ENSG00000239470	4.49E-05	0.000156601	-0.550753616	M1	Female	trans
cg06568056_TRBV6-5	4.49E-05	0.000156601	0.580252889	M1	Female	trans
cg23590389_ENSG00000228509	4.49E-05	0.000156603	-0.388392385	M1	Female	trans
cg20589770_GADD45A	4.49E-05	0.000156604	-0.617674941	M1	Female	trans
cg23745161_SLC6A5	4.49E-05	0.000156606	-0.461791455	M1	Female	trans
cg11394947_OR51A8P	4.49E-05	0.000156608	-0.431131003	M1	Female	trans
cg10236264_RNU6-984P	4.49E-05	0.000156615	-0.475345859	M1	Female	trans
cg03545635_CYP11B1	4.49E-05	0.000156615	-0.55948163	M1	Female	trans
cg10503606_RNU2-25P	4.49E-05	0.000156615	-0.402829161	M1	Female	trans
cg25890576_SPATA31D3	4.49E-05	0.000156615	-0.328340663	M1	Female	trans
cg03695461_LINC00905	4.49E-05	0.000156615	-0.698852626	M1	Female	trans
cg20910935_USH2A-AS1	4.49E-05	0.000156617	-0.765202008	M1	Female	trans
cg16887292_SNORD121A	4.49E-05	0.000156617	0.554643722	M1	Female	trans
cg25210573_RNU6-25P	4.49E-05	0.000156617	-0.606041034	M1	Female	trans
cg06736785_BAHD1	4.49E-05	0.000156617	-0.581449773	M1	Female	trans
cg18875551_RNU6-634P	4.49E-05	0.000156618	-0.624132495	M1	Female	trans
cg03397234_OR7E129P	4.49E-05	0.000156619	0.603159838	M1	Female	trans
cg19938179_SLC16A1P1	4.49E-05	0.000156621	-0.274998907	M1	Female	trans
cg25421796_IGHD7-27	4.49E-05	0.000156622	-0.675432483	M1	Female	trans
cg02426343_GALNT8	4.49E-05	0.000156623	0.766028606	M1	Female	trans
cg09299773_RIPK2	4.49E-05	0.000156623	-0.468262015	M1	Female	trans
cg19560656_RNU7-55P	4.49E-05	0.000156624	0.496876882	M1	Female	trans
cg26613778_OR6N1	4.49E-05	0.000156624	-0.785653601	M1	Female	trans
cg12571007_ENSG00000238185	4.49E-05	0.000156632	-0.383339895	M1	Female	trans
cg20418101_OR5K1	4.49E-05	0.000156639	-0.650206346	M1	Female	trans
cg11153505_CA4	4.49E-05	0.000156639	-0.554224057	M1	Female	trans
cg16802996_RNU6-780P	4.49E-05	0.000156639	-0.529363308	M1	Female	trans
cg22291003_HMGN2P24	4.49E-05	0.000156639	-0.750057441	M1	Female	trans
cg00211625_ZNF877P	4.49E-05	0.000156642	-0.427758633	M1	Female	trans
cg14354282_ENSG00000232738	4.49E-05	0.000156642	-0.400848193	M1	Female	trans
cg02281699_CNOT7P2	4.49E-05	0.000156642	-0.479865463	M1	Female	trans
cg11540596_C1R	4.49E-05	0.000156642	-0.552331786	M1	Female	trans
cg06747314_MTHFD2P3	4.49E-05	0.000156642	-0.606019625	M1	Female	trans
cg23244913_WDR49	4.49E-05	0.000156642	0.518837838	M1	Female	trans
cg19080638_PUDPP3	4.49E-05	0.000156642	-0.572746795	M1	Female	trans
cg13203982_RNU7-106P	4.49E-05	0.000156643	-0.556279526	M1	Female	trans
cg21266698_ENSG00000232939	4.49E-05	0.000156643	-0.44976816	M1	Female	trans
cg02303400_FANCD2P2	4.49E-05	0.000156643	-0.477425423	M1	Female	trans
cg11383134_FAM72B	4.49E-05	0.000156643	0.516781041	M1	Female	trans
cg06832862_KRT8P26	4.49E-05	0.000156644	-0.506041363	M1	Female	trans
cg22314681_MIR1251	4.49E-05	0.000156646	-0.45212303	M1	Female	trans
cg03119028_MIR1265	4.49E-05	0.00015665	0.643676844	M1	Female	trans
cg22172358_SNRPGP8	4.49E-05	0.00015665	-0.562297781	M1	Female	trans
cg20820810_PRSS40A	4.49E-05	0.000156658	-1.15541604	M1	Female	trans
cg17285931_ENSG00000233739	4.49E-05	0.00015666	-0.563374681	M1	Female	trans
cg18320766_ENSG00000227683	4.49E-05	0.000156667	0.650984141	M1	Female	trans
cg15859083_TAAR8	4.49E-05	0.000156669	-0.70592418	M1	Female	trans
cg19982758_ENSG00000236940	4.49E-05	0.000156669	-0.428109797	M1	Female	trans
cg06616710_IGHV2-5	4.49E-05	0.000156672	0.335903336	M1	Female	trans
cg02697527_PAFAH1B2P1	4.49E-05	0.000156675	0.579876106	M1	Female	trans
cg04195855_MED12	4.49E-05	0.000156675	-0.583261747	M1	Female	trans
cg02931193_HSPD1P7	4.49E-05	0.000156678	-0.758986864	M1	Female	trans
cg10039163_IL9	4.49E-05	0.000156679	-0.522232741	M1	Female	trans
cg10699599_MTND4P16	4.49E-05	0.000156679	-0.394603272	M1	Female	trans
cg23024913_FAR1	4.49E-05	0.00015668	-0.394182858	M1	Female	trans
cg26414417_ENSG00000225000	4.49E-05	0.000156689	-0.455361611	M1	Female	trans
cg09025741_MAFA	4.49E-05	0.000156691	-0.502043749	M1	Female	trans
cg11478335_LINC01531	4.49E-05	0.000156692	-0.71941581	M1	Female	trans
cg09588157_MIR646	4.49E-05	0.000156692	-0.278574203	M1	Female	trans
cg05715917_ENSG00000228835	4.49E-05	0.000156692	-0.543133572	M1	Female	trans
cg03741931_GUCA2A	4.49E-05	0.000156692	-0.423826478	M1	Female	trans
cg10608169_RNU1-82P	4.49E-05	0.000156697	0.856219421	M1	Female	trans
cg04962480_ENSG00000233739	4.49E-05	0.000156697	0.661978868	M1	Female	trans
cg21578644_RPL23AP93	4.49E-05	0.000156698	-0.61564455	M1	Female	trans
cg04751533_EPHA1	4.49E-05	0.000156698	-0.54388991	M1	Female	trans
cg18343923_ENSG00000235215	4.49E-05	0.0001567	-0.552553351	M1	Female	trans
cg25357918_SH3GL2	4.49E-05	0.0001567	-0.54457356	M1	Female	trans
cg26883974_ENSG00000228680	4.49E-05	0.000156703	0.957668172	M1	Female	trans
cg24890640_LINC02644	4.49E-05	0.000156704	-0.513567565	M1	Female	trans
cg04304019_ARMC8P1	4.49E-05	0.000156706	-0.645792709	M1	Female	trans
cg00643695_OR2Z1	4.49E-05	0.000156706	-0.543013086	M1	Female	trans
cg10919388_IGLV1-44	4.49E-05	0.000156707	0.340543041	M1	Female	trans
cg01479912_MYH8	4.49E-05	0.000156707	0.15411549	M1	Female	trans
cg02732176_IGF2BP3	4.49E-05	0.000156707	-0.201790481	M1	Female	trans
cg25040746_ETV7	4.49E-05	0.000156707	-0.581587688	M1	Female	trans
cg04208996_ENSG00000232710	4.49E-05	0.000156708	0.570264031	M1	Female	trans
cg02388587_ENSG00000236864	4.49E-05	0.00015671	-0.588370621	M1	Female	trans
cg05808399_RPL7P33	4.49E-05	0.00015671	0.533453957	M1	Female	trans
cg06398883_LINC01460	4.49E-05	0.00015671	-0.431372612	M1	Female	trans
cg17669549_IGBP1-AS1	4.49E-05	0.000156712	-0.352615168	M1	Female	trans
cg20295071_EDNRA	4.49E-05	0.000156712	0.358454977	M1	Female	trans
cg20852862_OR2T27	4.49E-05	0.000156713	-0.484821829	M1	Female	trans
cg14457850_SNORD54	4.49E-05	0.000156713	-0.418140742	M1	Female	trans
cg25181525_SLC18A3	4.49E-05	0.000156713	-0.62356747	M1	Female	trans
cg09627874_SNRPGP14	4.49E-05	0.000156713	0.47338154	M1	Female	trans
cg20505445_POLR2J2	4.49E-05	0.000156713	-0.655343982	M1	Female	trans
cg09830308_MAGEB4	4.49E-05	0.000156713	0.725420562	M1	Female	trans
cg26287474_TEX15	4.49E-05	0.000156713	-0.84731281	M1	Female	trans
cg10631684_ENSG00000239288	4.49E-05	0.000156716	-0.604204183	M1	Female	trans
cg06627950_TRAJ61	4.49E-05	0.000156719	-0.488277986	M1	Female	trans
cg01409776_NKX2-3	4.49E-05	0.000156719	-0.574017296	M1	Female	trans
cg12081434_CAMKV	4.49E-05	0.000156722	-0.527585794	M1	Female	trans
cg07521193_RN7SKP178	4.49E-05	0.000156722	-0.405400955	M1	Female	trans
cg06836895_SNORA56	4.49E-05	0.000156723	-0.337147534	M1	Female	trans
cg01842321_TIMM8BP1	4.49E-05	0.000156724	-0.647451883	M1	Female	trans
cg10520070_RN7SL454P	4.49E-05	0.000156724	-0.527166216	M1	Female	trans
cg02372001_RPS2P48	4.49E-05	0.000156727	-0.341042589	M1	Female	trans
cg20667334_BLNK	4.49E-05	0.000156728	-0.483126411	M1	Female	trans
cg18402325_SNORD18A	4.49E-05	0.00015673	-0.722631212	M1	Female	trans
cg23296665_RPS7P7	4.49E-05	0.00015673	-1.024857866	M1	Female	trans
cg23083366_LINC00486	4.49E-05	0.000156731	0.505427816	M1	Female	trans
cg03197961_BRDT	4.49E-05	0.000156731	-0.536933733	M1	Female	trans
cg04470905_CBLN1	4.49E-05	0.000156732	0.531227564	M1	Female	trans
cg07950457_IGHV1-2	4.49E-05	0.000156732	-0.393840623	M1	Female	trans
cg07830906_RNA5SP296	4.49E-05	0.000156733	-0.555496718	M1	Female	trans
cg25890576_AMBN	4.49E-05	0.000156733	-0.523584945	M1	Female	trans
cg02674997_TRAV38-2DV8	4.49E-05	0.000156735	-0.512988984	M1	Female	trans
cg16618809_CDH18	4.49E-05	0.000156735	-0.544546333	M1	Female	trans
cg04487202_AP4B1	4.49E-05	0.000156735	-0.699862697	M1	Female	trans
cg18447344_ADRA1D	4.49E-05	0.000156735	-0.481449869	M1	Female	trans
cg02078039_RPL17P15	4.49E-05	0.000156735	0.39774649	M1	Female	trans
cg19219998_LINC00636	4.49E-05	0.000156735	-0.456682162	M1	Female	trans
cg12227626_RN7SL862P	4.49E-05	0.000156735	-0.431389258	M1	Female	trans
cg02426343_ENSG00000237019	4.49E-05	0.000156735	0.638619801	M1	Female	trans
cg23987549_KRT18P13	4.49E-05	0.000156736	0.305306316	M1	Female	trans
cg27036347_GRIK5	4.49E-05	0.000156736	-0.860860545	M1	Female	trans
cg12612309_ITPR1-DT	4.49E-05	0.000156736	-0.593765183	M1	Female	trans
cg05577657_ENSG00000230782	4.49E-05	0.00015674	-0.60246212	M1	Female	trans
cg20369573_RNA5SP396	4.49E-05	0.00015674	-0.396202244	M1	Female	trans
cg25102279_LHX9	4.49E-05	0.000156742	-0.551101744	M1	Female	trans
cg16562709_LINC01192	4.49E-05	0.000156747	-0.443889654	M1	Female	trans
cg17366173_ENSG00000237994	4.49E-05	0.000156748	-0.523981643	M1	Female	trans
cg01086039_ANKRD18CP	4.49E-05	0.000156748	-0.742514008	M1	Female	trans
cg09113298_PAFAH1B2P1	4.49E-05	0.000156749	0.649790859	M1	Female	trans
cg15423862_ENSG00000234203	4.49E-05	0.000156749	0.7032722	M1	Female	trans
cg14418213_MIR208B	4.49E-05	0.000156749	-0.345561837	M1	Female	trans
cg04001978_CAMKV	4.49E-05	0.000156751	-0.564816328	M1	Female	trans
cg00377727_TBC1D21	4.49E-05	0.000156753	-0.373305579	M1	Female	trans
cg21289491_SNORD18C	4.49E-05	0.000156754	-0.330137865	M1	Female	trans
cg11270687_PSORS1C2	4.49E-05	0.000156754	-0.766308386	M1	Female	trans
cg16959364_MGAT3-AS1	4.49E-05	0.000156756	-0.397281746	M1	Female	trans
cg23024913_ENSG00000234129	4.49E-05	0.000156756	-0.403033008	M1	Female	trans
cg24620436_ENSG00000227050	4.49E-05	0.000156757	-0.554520783	M1	Female	trans
cg00148780_ENSG00000235319	4.49E-05	0.000156757	-0.494739873	M1	Female	trans
cg19743820_IGKV1D-33	4.49E-05	0.000156758	-0.101597277	M1	Female	trans
cg13376960_ITLN1	4.49E-05	0.000156759	-0.410304224	M1	Female	trans
cg20757966_PIF1	4.49E-05	0.000156761	-0.476156732	M1	Female	trans
cg10298896_DHH	4.49E-05	0.000156765	-0.503554587	M1	Female	trans
cg14552179_LINC01760	4.49E-05	0.000156766	-0.115758861	M1	Female	trans
cg09789229_SLC9A3	4.49E-05	0.000156767	-0.602770534	M1	Female	trans
cg04806177_ENSG00000237850	4.49E-05	0.000156767	-0.410048057	M1	Female	trans
cg18490567_CRYBA4	4.49E-05	0.000156767	-0.476127416	M1	Female	trans
cg20695805_KCNG2	4.49E-05	0.000156772	0.483005077	M1	Female	trans
cg12291533_COLGALT2	4.49E-05	0.000156775	-0.429729064	M1	Female	trans
cg17454173_ENSG00000235833	4.49E-05	0.000156776	-0.534193863	M1	Female	trans
cg13856652_SSR2	4.49E-05	0.000156783	-0.446654068	M1	Female	trans
cg09891645_ENSG00000240441	4.49E-05	0.000156785	-0.569972161	M1	Female	trans
cg19822890_ENSG00000237870	4.49E-05	0.000156785	-0.364800243	M1	Female	trans
cg00169748_FAM230G	4.49E-05	0.000156785	-0.535804484	M1	Female	trans
cg16021953_ENSG00000225840	4.49E-05	0.000156785	-0.585545659	M1	Female	trans
cg03904945_LINC01643	4.49E-05	0.000156785	-0.429374072	M1	Female	trans
cg15114510_CD69	4.49E-05	0.000156786	-0.565955049	M1	Female	trans
cg19926096_RNU11-6P	4.49E-05	0.000156787	-0.586849451	M1	Female	trans
cg15644305_TYMP	4.49E-05	0.000156789	-0.498024246	M1	Female	trans
cg09354553_EPO	4.49E-05	0.000156789	-0.473422875	M1	Female	trans
cg09627874_RPS15AP10	4.49E-05	0.000156791	0.448332782	M1	Female	trans
cg01093369_RPS20P24	4.49E-05	0.000156791	-1.204747308	M1	Female	trans
cg12481893_PCDH8P1	4.49E-05	0.000156794	-0.262847721	M1	Female	trans
cg23244913_ENSG00000231424	4.49E-05	0.000156795	0.550565908	M1	Female	trans
cg09809224_SYCN	4.49E-05	0.000156796	-0.776271856	M1	Female	trans
cg26162150_NICN1	4.49E-05	0.000156797	0.34039536	M1	Female	trans
cg02488517_RN7SL649P	4.49E-05	0.000156799	-0.581658638	M1	Female	trans
cg26221491_RNASE1	4.49E-05	0.000156801	-0.452042847	M1	Female	trans
cg17537853_TIMP4	4.49E-05	0.000156801	-0.51703346	M1	Female	trans
cg23058319_KIF2C	4.49E-05	0.000156801	-0.556029164	M1	Female	trans
cg17792994_CYP2C18	4.50E-05	0.000156805	-0.532762387	M1	Female	trans
cg05292018_ENSG00000231662	4.50E-05	0.000156805	-0.466364248	M1	Female	trans
cg12386544_ENSG00000236118	4.50E-05	0.000156805	-0.612167258	M1	Female	trans
cg26594488_ENSG00000228352	4.50E-05	0.000156806	-0.544217496	M1	Female	trans
cg09651708_SLC9B1P4	4.50E-05	0.000156806	-0.571870703	M1	Female	trans
cg18766939_ENSG00000232286	4.50E-05	0.000156806	-0.501170578	M1	Female	trans
cg03036575_ENSG00000212149	4.50E-05	0.000156806	-0.590692387	M1	Female	trans
cg02953382_TRIM53BP	4.50E-05	0.000156806	0.169170273	M1	Female	trans
cg02953382_TRIM53AP	4.50E-05	0.000156806	0.579145725	M1	Female	trans
cg04181991_FLRT1	4.50E-05	0.000156809	-0.509236721	M1	Female	trans
cg05492735_MICAL3	4.50E-05	0.000156809	-0.908579854	M1	Female	trans
cg03830265_BAMBI	4.50E-05	0.000156813	-0.450638276	M1	Female	trans
cg20784955_UNC93B2	4.50E-05	0.000156813	-0.405421665	M1	Female	trans
cg02531859_SBF1P2	4.50E-05	0.000156813	-0.379979537	M1	Female	trans
cg25040746_ENSG00000236890	4.50E-05	0.000156814	-0.529510662	M1	Female	trans
cg08994981_ELOCP26	4.50E-05	0.000156814	0.602542631	M1	Female	trans
cg25276700_SNORD19	4.50E-05	0.000156815	-0.623086489	M1	Female	trans
cg11916219_SIRPB1	4.50E-05	0.000156818	0.44607638	M1	Female	trans
cg24232370_RIT1	4.50E-05	0.000156821	-0.722564388	M1	Female	trans
cg17994629_UNC5D	4.50E-05	0.000156823	-0.539061199	M1	Female	trans
cg22702814_DMTF1	4.50E-05	0.000156824	-0.374923144	M1	Female	trans
cg23657581_MIR124-3	4.50E-05	0.000156824	0.644759937	M1	Female	trans
cg01750716_ENSG00000243160	4.50E-05	0.000156826	-0.424639999	M1	Female	trans
cg24001233_IFNA2	4.50E-05	0.000156831	-0.547017693	M1	Female	trans
cg18878984_GSTM5P1	4.50E-05	0.000156834	-0.289363154	M1	Female	trans
cg02720442_CDCA2	4.50E-05	0.000156836	0.569745625	M1	Female	trans
cg08055490_RARRES2P1	4.50E-05	0.000156839	-0.403103628	M1	Female	trans
cg05061813_LINC00951	4.50E-05	0.000156841	-0.31247161	M1	Female	trans
cg11478335_ENSG00000225286	4.50E-05	0.000156844	-0.7095042	M1	Female	trans
cg14170201_CTPS1	4.50E-05	0.000156844	-0.675488936	M1	Female	trans
cg04037081_DDX11L2	4.50E-05	0.000156848	-0.391189244	M1	Female	trans
cg24024505_TCEAL2	4.50E-05	0.00015685	-0.575481825	M1	Female	trans
cg24186114_DAPK1-IT1	4.50E-05	0.000156856	-0.665973142	M1	Female	trans
cg21945639_ENSG00000229618	4.50E-05	0.000156856	0.542094483	M1	Female	trans
cg10548700_NSA2P3	4.50E-05	0.000156857	0.533487958	M1	Female	trans
cg13232469_ENSG00000240752	4.50E-05	0.000156858	-0.593444821	M1	Female	trans
cg02357623_SLC9A4	4.50E-05	0.000156859	-0.492226694	M1	Female	trans
cg25040746_RASAL3	4.50E-05	0.000156859	-0.562728207	M1	Female	trans
cg23039807_RNU6-746P	4.50E-05	0.000156859	-0.52518177	M1	Female	trans
cg02530753_RPL31P17	4.50E-05	0.000156863	-0.561417916	M1	Female	trans
cg03767663_GSC	4.50E-05	0.000156867	-0.484990089	M1	Female	trans
cg17158894_BEND7	4.50E-05	0.000156867	-0.689431597	M1	Female	trans
cg06503715_CLCA2	4.50E-05	0.000156871	-0.550272585	M1	Female	trans
cg09016212_RUNDC3B	4.50E-05	0.000156872	0.447469305	M1	Female	trans
cg01134380_OR4F17	4.50E-05	0.000156873	-0.576617805	M1	Female	trans
cg24413826_VN1R21P	4.50E-05	0.000156876	-0.424729381	M1	Female	trans
cg10208897_RPL23AP10	4.50E-05	0.000156881	0.445354648	M1	Female	trans
cg20265572_ENSG00000235319	4.50E-05	0.000156882	-0.552668477	M1	Female	trans
cg04485371_CXCL11	4.50E-05	0.000156883	-0.530942724	M1	Female	trans
cg11803838_PIGCP2	4.50E-05	0.000156884	0.465999961	M1	Female	trans
cg17600784_TTTY21B	4.50E-05	0.000156884	-0.41906125	M1	Female	trans
cg10061361_TRBV24OR9-2	4.50E-05	0.000156884	0.789147889	M1	Female	trans
cg20349024_GAGE12D	4.50E-05	0.000156884	0.53054173	M1	Female	trans
cg25311637_VTRNA1-2	4.50E-05	0.000156884	0.490594759	M1	Female	trans
cg02951237_Y_RNA	4.50E-05	0.000156885	-0.415928593	M1	Female	trans
cg23664533_ENSG00000229722	4.50E-05	0.000156887	-0.677769423	M1	Female	trans
cg11041558_PPIAP20	4.50E-05	0.000156887	-0.472678474	M1	Female	trans
cg05625206_ENSG00000231678	4.50E-05	0.000156889	-0.461514917	M1	Female	trans
cg05929294_MRPL50P1	4.50E-05	0.000156889	0.635884874	M1	Female	trans
cg12474980_TNFRSF13B	4.50E-05	0.00015689	-0.448308378	M1	Female	trans
cg25040746_RPEL1	4.50E-05	0.000156891	-0.550910178	M1	Female	trans
cg17025287_ENSG00000231125	4.50E-05	0.000156891	0.68522106	M1	Female	trans
cg06063484_RNU1-133P	4.50E-05	0.000156891	-0.402933852	M1	Female	trans
cg07950457_LINC01496	4.50E-05	0.000156891	-0.394492846	M1	Female	trans
cg08681877_HTATSF1P1	4.50E-05	0.000156891	-0.480886152	M1	Female	trans
cg26816564_RNY1P2	4.50E-05	0.000156891	0.524171592	M1	Female	trans
cg04487202_GZMB	4.50E-05	0.000156891	-0.851136546	M1	Female	trans
cg11648304_ENSG00000204684	4.50E-05	0.000156895	-0.693099098	M1	Female	trans
cg08816590_ENSG00000201009	4.50E-05	0.000156901	0.460094773	M1	Female	trans
cg18912484_CPLX4	4.50E-05	0.000156901	0.395009712	M1	Female	trans
cg07020979_RPS29P23	4.50E-05	0.000156905	-0.54555074	M1	Female	trans
cg17310105_ENSG00000204745	4.50E-05	0.000156905	-0.549329934	M1	Female	trans
cg10664162_GABRA4	4.50E-05	0.000156909	-0.772811231	M1	Female	trans
cg17213650_RPL7P26	4.50E-05	0.00015691	-0.411855356	M1	Female	trans
cg26329715_CYHR1	4.50E-05	0.000156912	-0.492440994	M1	Female	trans
cg17158894_RPL21P2	4.50E-05	0.000156914	-0.622142357	M1	Female	trans
cg04152562_RN7SKP159	4.50E-05	0.000156915	-0.721014348	M1	Female	trans
cg07020979_LINC00661	4.50E-05	0.000156915	-0.680370824	M1	Female	trans
cg00364747_SMIM2-IT1	4.50E-05	0.000156915	-0.618203997	M1	Female	trans
cg02863594_RPS2P48	4.50E-05	0.000156917	0.397236829	M1	Female	trans
cg00866836_ENSG00000236283	4.50E-05	0.000156917	-0.789921449	M1	Female	trans
cg20057147_RNA5S15	4.50E-05	0.000156917	-0.537175071	M1	Female	trans
cg25264081_RNA5SP485	4.50E-05	0.000156918	0.35680651	M1	Female	trans
cg14418297_RNU6-906P	4.50E-05	0.000156918	-0.546674863	M1	Female	trans
cg26329715_NACC1	4.50E-05	0.000156918	-0.489697785	M1	Female	trans
cg09651708_RNU6-274P	4.50E-05	0.000156918	-0.441804702	M1	Female	trans
cg20057147_RNU1-124P	4.50E-05	0.000156918	-0.541268793	M1	Female	trans
cg03375067_UBE3AP2	4.50E-05	0.000156918	-0.580392071	M1	Female	trans
cg14484356_SAMD5	4.50E-05	0.000156921	-0.552210557	M1	Female	trans
cg19331905_HNRNPA3P4	4.50E-05	0.000156921	-0.773889897	M1	Female	trans
cg14755254_FAR2P1	4.50E-05	0.000156921	0.510400583	M1	Female	trans
cg23806703_LDLRAD4	4.50E-05	0.000156923	-0.519600358	M1	Female	trans
cg21805228_PPIAP13	4.50E-05	0.000156931	-0.646512306	M1	Female	trans
cg13615592_NT5M	4.50E-05	0.000156931	-0.627632192	M1	Female	trans
cg13127920_RN7SL558P	4.50E-05	0.000156932	-0.553583523	M1	Female	trans
cg12101870_COL5A1-AS1	4.50E-05	0.000156933	-0.442067911	M1	Female	trans
cg16987213_OR6Y1	4.50E-05	0.000156933	-0.73739808	M1	Female	trans
cg08296131_TAF13	4.50E-05	0.000156933	-0.6203302	M1	Female	trans
cg06503255_FCF1P4	4.50E-05	0.000156941	-0.178318427	M1	Female	trans
cg26284114_ZFHX2	4.50E-05	0.000156941	-0.602751572	M1	Female	trans
cg20973649_ENSG00000241946	4.50E-05	0.000156944	-0.453895896	M1	Female	trans
cg24405307_RPL23AP43	4.50E-05	0.000156944	0.520786538	M1	Female	trans
cg01255527_ENSG00000236948	4.50E-05	0.000156944	-0.489383549	M1	Female	trans
cg05669210_STAMBP	4.50E-05	0.000156945	0.362265861	M1	Female	trans
cg26307193_ZNF579	4.50E-05	0.000156945	-0.484025518	M1	Female	trans
ch.22.48274842R_RGPD1	4.50E-05	0.000156945	0.505081117	M1	Female	trans
cg05472380_ENSG00000228153	4.50E-05	0.000156946	-0.633454593	M1	Female	trans
cg00592315_GREB1	4.50E-05	0.000156947	-0.405280173	M1	Female	trans
cg12638476_ENSG00000236989	4.50E-05	0.000156949	-0.361525695	M1	Female	trans
cg15023922_MIR103A2	4.50E-05	0.000156949	0.499850728	M1	Female	trans
cg18024856_SNRPEP8	4.50E-05	0.000156949	0.34926237	M1	Female	trans
cg13911269_ENSG00000228935	4.50E-05	0.000156957	0.251469387	M1	Female	trans
cg03272877_KANSL1-AS1	4.50E-05	0.000156957	0.683553425	M1	Female	trans
cg23160136_LINC00269	4.50E-05	0.000156958	-0.64339605	M1	Female	trans
cg19181811_ENSG00000179755	4.50E-05	0.000156958	-0.439762335	M1	Female	trans
cg25104868_TRIM67	4.50E-05	0.000156958	-0.55109691	M1	Female	trans
cg11706829_RPL23P4	4.50E-05	0.000156958	-0.650122818	M1	Female	trans
cg15412826_ICOS	4.50E-05	0.000156958	-0.499011136	M1	Female	trans
cg23414262_CCR8	4.50E-05	0.000156962	-0.502662805	M1	Female	trans
cg24305584_NOX1	4.50E-05	0.000156968	0.455947187	M1	Female	trans
cg15644305_IGLV1-40	4.50E-05	0.000156972	-0.335402085	M1	Female	trans
cg13983277_ANAPC10P1	4.50E-05	0.000156973	-0.51686918	M1	Female	trans
cg05392160_EIF2S2P2	4.50E-05	0.000156973	-0.430527074	M1	Female	trans
cg05669210_NENFP1	4.50E-05	0.000156973	0.33561703	M1	Female	trans
cg17847052_MRAP2	4.50E-05	0.000156974	-0.491894996	M1	Female	trans
cg00632358_SNORD115-48	4.50E-05	0.000156974	-0.876019615	M1	Female	trans
cg10240127_VN2R1P	4.50E-05	0.000156975	-0.516723313	M1	Female	trans
cg21275932_CRYGC	4.50E-05	0.000156975	-0.558242824	M1	Female	trans
cg03699103_KRT8P15	4.50E-05	0.000156975	-0.445693897	M1	Female	trans
cg19640231_ENSG00000235149	4.50E-05	0.000156975	-0.45540397	M1	Female	trans
cg00458157_HMGN2P34	4.50E-05	0.000156976	-0.519047954	M1	Female	trans
cg07485723_ENSG00000236864	4.50E-05	0.000156976	0.337002819	M1	Female	trans
cg04425604_HLA-DPB1	4.50E-05	0.000156978	-0.484518712	M1	Female	trans
cg02487130_VDAC2P4	4.50E-05	0.000156978	0.503050575	M1	Female	trans
cg11573219_ENSG00000234647	4.50E-05	0.000156978	0.475321023	M1	Female	trans
cg10503606_LINC01502	4.50E-05	0.000156981	-0.458459085	M1	Female	trans
cg19408572_RPS29P14	4.50E-05	0.000156989	0.674835871	M1	Female	trans
cg23866687_ZCCHC13	4.50E-05	0.00015699	0.562376812	M1	Female	trans
cg04954056_MIR4500HG	4.50E-05	0.00015699	-0.509656176	M1	Female	trans
cg16889057_ZNF72P	4.50E-05	0.00015699	-0.433438481	M1	Female	trans
cg05821771_NGF	4.50E-05	0.000156991	-0.567749027	M1	Female	trans
cg16436181_ENSG00000216352	4.50E-05	0.000156991	-0.356759927	M1	Female	trans
cg08296131_ZFP82	4.50E-05	0.000156995	-0.659438803	M1	Female	trans
cg04667681_ENSG00000230112	4.50E-05	0.000156995	-0.419087826	M1	Female	trans
cg01055696_RPL35AP7	4.50E-05	0.000156999	-0.649549812	M1	Female	trans
cg13935919_HMGB3P2	4.50E-05	0.000156999	-0.561083592	M1	Female	trans
cg23971096_ASS1P9	4.50E-05	0.000157	-0.495075394	M1	Female	trans
cg15114510_ENSG00000242029	4.50E-05	0.000157001	-0.552902033	M1	Female	trans
cg10653573_NDST4	4.50E-05	0.000157004	-0.590528725	M1	Female	trans
cg01028000_SDS	4.50E-05	0.000157008	-0.804903604	M1	Female	trans
cg08296131_LYSMD2	4.50E-05	0.000157009	-0.592580599	M1	Female	trans
cg11643867_RN7SL35P	4.50E-05	0.000157009	-0.599007256	M1	Female	trans
cg09435929_NOL4L-DT	4.50E-05	0.00015701	3.417676954	M1	Female	trans
cg18438405_ENSG00000226899	4.50E-05	0.000157012	-0.521042298	M1	Female	trans
cg20223162_ENSG00000237551	4.50E-05	0.000157012	0.48135527	M1	Female	trans
cg15333688_MYBPH	4.50E-05	0.000157013	-0.31151077	M1	Female	trans
cg04152562_HMGB3P21	4.50E-05	0.000157013	-0.643185087	M1	Female	trans
cg19408572_F13B	4.50E-05	0.000157018	0.609534517	M1	Female	trans
cg19408572_LINC01682	4.50E-05	0.000157018	0.701178866	M1	Female	trans
cg25827873_LINC00336	4.50E-05	0.000157018	-0.376408885	M1	Female	trans
cg18892128_GTF3AP1	4.50E-05	0.000157022	0.306400071	M1	Female	trans
cg14457908_MTND1P20	4.50E-05	0.000157024	-0.652113434	M1	Female	trans
cg13363608_CST4	4.50E-05	0.000157027	-0.484092254	M1	Female	trans
cg01655658_RNA5SP29	4.50E-05	0.000157028	0.475281179	M1	Female	trans
cg26329715_TMEM250	4.50E-05	0.000157035	-0.47930543	M1	Female	trans
cg10746224_SAMD9L	4.50E-05	0.000157035	-0.479017545	M1	Female	trans
cg15073496_CCL26	4.50E-05	0.000157038	-0.415097713	M1	Female	trans
cg09024862_GAPDHP44	4.50E-05	0.000157039	-0.63733103	M1	Female	trans
cg11916219_PGF	4.50E-05	0.000157039	0.39959836	M1	Female	trans
cg04701596_CRISP1	4.50E-05	0.00015704	-0.780874314	M1	Female	trans
cg13302528_ENSG00000235815	4.50E-05	0.000157051	-0.547919934	M1	Female	trans
cg24024505_RPL30P9	4.50E-05	0.000157051	-0.667197098	M1	Female	trans
cg15114510_ENSG00000240890	4.50E-05	0.000157051	-0.536368375	M1	Female	trans
cg08828819_ABCC5-AS1	4.50E-05	0.000157054	0.514592785	M1	Female	trans
cg18692382_BTF3P8	4.50E-05	0.000157058	0.318734925	M1	Female	trans
cg03802120_RPL18AP14	4.50E-05	0.000157059	-0.528619596	M1	Female	trans
cg09981313_ENSG00000233665	4.51E-05	0.000157059	-0.392524521	M1	Female	trans
cg03687953_MT1A	4.51E-05	0.00015706	0.474808409	M1	Female	trans
cg04452523_ENSG00000229882	4.51E-05	0.00015707	-0.484505859	M1	Female	trans
cg03881934_KRT1	4.51E-05	0.000157071	-0.413053723	M1	Female	trans
cg18836060_CCL19	4.51E-05	0.000157071	-0.363622924	M1	Female	trans
cg24202000_RPL27AP8	4.51E-05	0.000157075	-0.695733471	M1	Female	trans
cg00892312_ENSG00000232359	4.51E-05	0.000157078	0.500463314	M1	Female	trans
cg11786255_ENSG00000225152	4.51E-05	0.000157079	0.389907552	M1	Female	trans
cg06736785_ENSG00000237017	4.51E-05	0.000157079	-0.561694042	M1	Female	trans
cg10864200_RPL21P67	4.51E-05	0.00015708	-0.59003076	M1	Female	trans
cg07910684_GM2AP2	4.51E-05	0.000157082	-0.635027434	M1	Female	trans
cg14483161_RXFP1	4.51E-05	0.000157083	-0.442003191	M1	Female	trans
cg02488517_OR2T6	4.51E-05	0.000157084	-0.683842253	M1	Female	trans
cg14013632_DNAJC19P4	4.51E-05	0.000157084	-0.385888605	M1	Female	trans
cg09534232_OR9K1P	4.51E-05	0.000157091	-0.568958706	M1	Female	trans
cg00643695_SLC15A5	4.51E-05	0.000157091	-0.388806661	M1	Female	trans
cg07231446_LINC00469	4.51E-05	0.000157093	-0.424379633	M1	Female	trans
cg09562756_TRAV35	4.51E-05	0.000157094	-0.447318864	M1	Female	trans
cg15025375_IGHV6-1	4.51E-05	0.000157094	-0.166967414	M1	Female	trans
cg27046920_UGT2B25P	4.51E-05	0.000157096	-0.527389117	M1	Female	trans
cg13320413_FGD5	4.51E-05	0.000157097	-0.633808711	M1	Female	trans
cg26338867_ENSG00000236425	4.51E-05	0.000157097	0.810357796	M1	Female	trans
cg01347798_NCLP2	4.51E-05	0.000157097	-0.632110221	M1	Female	trans
cg18601483_ENSG00000233739	4.51E-05	0.000157098	-0.702675719	M1	Female	trans
cg25040746_CD37	4.51E-05	0.000157098	-0.455848416	M1	Female	trans
cg01164221_PLLPP1	4.51E-05	0.000157098	-0.859842744	M1	Female	trans
cg08598324_RPS8	4.51E-05	0.000157098	-0.438012419	M1	Female	trans
cg06169048_RNA5S4	4.51E-05	0.000157098	-0.565683875	M1	Female	trans
cg04741516_PMS2P11	4.51E-05	0.000157098	-0.303983344	M1	Female	trans
cg20369573_RPS3AP11	4.51E-05	0.000157098	-0.469830064	M1	Female	trans
cg24304928_PPP1R3E	4.51E-05	0.000157098	-0.39874146	M1	Female	trans
cg13098428_RNA5SP59	4.51E-05	0.000157098	-0.663262927	M1	Female	trans
cg13098428_RNA5SP100	4.51E-05	0.000157098	-0.663262927	M1	Female	trans
cg13098428_RNA5SP175	4.51E-05	0.000157098	-0.663262927	M1	Female	trans
cg13098428_NEUROD6	4.51E-05	0.000157098	-0.663262927	M1	Female	trans
cg13098428_SAPCD2P2	4.51E-05	0.000157098	-0.385803497	M1	Female	trans
cg13098428_MSANTD2P1	4.51E-05	0.000157098	-0.663262927	M1	Female	trans
cg13098428_KRTAP19-5	4.51E-05	0.000157098	-0.385803497	M1	Female	trans
cg13098428_MAGEC1	4.51E-05	0.000157098	-0.117263001	M1	Female	trans
cg13098428_FAM197Y5	4.51E-05	0.000157098	-0.659512311	M1	Female	trans
cg13098428_ENSG00000226570	4.51E-05	0.000157098	-0.663262927	M1	Female	trans
cg13098428_FAM197Y7	4.51E-05	0.000157098	-0.663262927	M1	Female	trans
cg13098428_FAM197Y3	4.51E-05	0.000157098	-0.470744452	M1	Female	trans
cg13098428_FAM197Y2	4.51E-05	0.000157098	-0.415842383	M1	Female	trans
cg13098428_ENSG00000236543	4.51E-05	0.000157098	-0.663262927	M1	Female	trans
cg13098428_ENSG00000237653	4.51E-05	0.000157098	-0.663262927	M1	Female	trans
cg13098428_HMGB1P15	4.51E-05	0.000157098	-0.297502999	M1	Female	trans
cg13098428_ENSG00000241105	4.51E-05	0.000157098	-0.470744452	M1	Female	trans
cg23805120_ENSG00000233577	4.51E-05	0.0001571	-0.409819686	M1	Female	trans
cg14815329_PET117	4.51E-05	0.0001571	-0.472798785	M1	Female	trans
cg25019707_ENSG00000216639	4.51E-05	0.0001571	-0.692987683	M1	Female	trans
cg01666490_IL37	4.51E-05	0.000157103	-0.313517712	M1	Female	trans
cg03038914_ENSG00000232884	4.51E-05	0.000157103	-0.380352086	M1	Female	trans
cg05269124_R3HDM2P2	4.51E-05	0.000157104	-0.316735319	M1	Female	trans
cg13320413_IL9	4.51E-05	0.000157106	-0.645484182	M1	Female	trans
cg18580450_P2RX2	4.51E-05	0.000157106	-0.429502086	M1	Female	trans
cg12932951_RN7SL93P	4.51E-05	0.000157106	-0.522171015	M1	Female	trans
cg14203970_ENSG00000226640	4.51E-05	0.000157112	-0.345039751	M1	Female	trans
cg02592881_ENSG00000229066	4.51E-05	0.000157116	-0.183352324	M1	Female	trans
cg11324445_KCNJ6-AS1	4.51E-05	0.000157116	-0.697702319	M1	Female	trans
cg06087421_OR10V1	4.51E-05	0.000157117	-0.764546711	M1	Female	trans
cg15509191_RNA5SP427	4.51E-05	0.000157119	-0.485040339	M1	Female	trans
cg19477551_RPSAP32	4.51E-05	0.00015712	0.38113328	M1	Female	trans
cg09950920_RNU6-984P	4.51E-05	0.00015712	-0.453191174	M1	Female	trans
cg21888978_CCL25	4.51E-05	0.00015712	-0.404963316	M1	Female	trans
cg10429221_TFDP1P1	4.51E-05	0.00015712	-0.411215329	M1	Female	trans
cg08268925_POTED	4.51E-05	0.000157121	-0.469535889	M1	Female	trans
cg11563784_ENSG00000213386	4.51E-05	0.000157122	-0.594301193	M1	Female	trans
cg20567311_DEFT1P	4.51E-05	0.000157128	-0.433824584	M1	Female	trans
cg18343899_FAM220CP	4.51E-05	0.000157128	-0.488796242	M1	Female	trans
cg20695805_UPK2	4.51E-05	0.000157132	0.506133015	M1	Female	trans
cg27459981_ENSG00000231675	4.51E-05	0.000157132	0.632048647	M1	Female	trans
cg24433045_POPDC2	4.51E-05	0.000157132	-0.463074049	M1	Female	trans
cg15031917_PTGDR	4.51E-05	0.000157132	0.532077767	M1	Female	trans
cg06499010_RNA5SP139	4.51E-05	0.000157132	-0.545297312	M1	Female	trans
cg10393228_HTRA3	4.51E-05	0.000157133	-0.497967599	M1	Female	trans
cg26152108_ENSG00000216359	4.51E-05	0.000157138	-0.544723632	M1	Female	trans
cg09606912_PRSS38	4.51E-05	0.000157144	-0.499329955	M1	Female	trans
cg16596598_RNU1-82P	4.51E-05	0.000157144	-0.981777668	M1	Female	trans
cg18455405_RERE	4.51E-05	0.000157144	-0.376368284	M1	Female	trans
cg15482000_ENSG00000228259	4.51E-05	0.000157146	-0.601523037	M1	Female	trans
cg11662061_PADI4	4.51E-05	0.000157149	-0.610384622	M1	Female	trans
cg21578644_RNU6-1177P	4.51E-05	0.000157149	-0.512529762	M1	Female	trans
cg14393732_ENSG00000240518	4.51E-05	0.000157156	-0.567832778	M1	Female	trans
cg01824284_LINC01678	4.51E-05	0.000157159	-0.475233821	M1	Female	trans
cg20803916_DCDC2	4.51E-05	0.00015716	-0.531931269	M1	Female	trans
cg09476440_SIRT2	4.51E-05	0.000157162	0.467518119	M1	Female	trans
cg13732865_RNU6-746P	4.51E-05	0.000157165	-0.555015932	M1	Female	trans
cg04487202_MIAT	4.51E-05	0.00015717	-0.783662993	M1	Female	trans
cg15293181_RNA5SP492	4.51E-05	0.00015717	-0.425976167	M1	Female	trans
cg20680669_IGKV1D-16	4.51E-05	0.00015717	-0.368608741	M1	Female	trans
cg19260869_PFN3	4.51E-05	0.000157173	-0.42195421	M1	Female	trans
cg17600784_RPL10P17	4.51E-05	0.000157175	-0.511660872	M1	Female	trans
cg26419656_SNORA40	4.51E-05	0.000157178	0.41738241	M1	Female	trans
cg22255808_TOMM20P1	4.51E-05	0.000157179	-0.360643769	M1	Female	trans
cg26110038_MTCO2P29	4.51E-05	0.000157179	-0.379676605	M1	Female	trans
cg08574629_PTP4A1	4.51E-05	0.00015718	-0.68439532	M1	Female	trans
cg22078459_Y_RNA	4.51E-05	0.00015718	-0.566322377	M1	Female	trans
cg14216539_ENSG00000239197	4.51E-05	0.00015718	-0.503890023	M1	Female	trans
cg01201054_ENSG00000227960	4.51E-05	0.000157181	-0.76547488	M1	Female	trans
cg17299636_C4orf50	4.51E-05	0.000157183	-0.49222101	M1	Female	trans
cg16131126_RNU6-893P	4.51E-05	0.000157183	-0.491713007	M1	Female	trans
cg22827011_ENSG00000236466	4.51E-05	0.000157183	-0.612558299	M1	Female	trans
cg26539736_PPP1R2P10	4.51E-05	0.000157185	-0.281646967	M1	Female	trans
cg22744098_RPL32P23	4.51E-05	0.000157185	-0.457866319	M1	Female	trans
cg22744098_LINC00352	4.51E-05	0.000157185	-0.375249089	M1	Female	trans
cg22744098_POLR3KP1	4.51E-05	0.000157185	-0.361574798	M1	Female	trans
cg22744098_ENSG00000224735	4.51E-05	0.000157185	-0.645118075	M1	Female	trans
cg03170665_ANKRD34C	4.51E-05	0.000157186	-0.397580375	M1	Female	trans
cg08124553_S100A5	4.51E-05	0.000157186	-0.709413057	M1	Female	trans
cg27619481_ENSG00000230205	4.51E-05	0.00015719	-0.510379245	M1	Female	trans
cg03082902_NDFIP2-AS1	4.51E-05	0.00015719	-0.48175146	M1	Female	trans
cg01494083_MIR1289-1	4.51E-05	0.000157192	-0.366634642	M1	Female	trans
cg15644305_IGHD5-12	4.51E-05	0.000157193	-0.397064592	M1	Female	trans
cg18936471_MIR30A	4.51E-05	0.000157195	-0.401515236	M1	Female	trans
cg01093934_ENSG00000225394	4.51E-05	0.000157196	-0.472400545	M1	Female	trans
cg17537073_RPS29P2	4.51E-05	0.000157199	0.43676638	M1	Female	trans
cg23348107_SLC16A12	4.51E-05	0.000157199	-0.523122167	M1	Female	trans
cg21531089_RNU6-984P	4.51E-05	0.000157206	0.590861415	M1	Female	trans
cg19323951_Y_RNA	4.51E-05	0.000157208	0.495474626	M1	Female	trans
cg22237859_MRPL50P1	4.51E-05	0.000157208	-0.632250743	M1	Female	trans
cg03119028_ATF4P3	4.51E-05	0.000157212	0.496745692	M1	Female	trans
cg25628325_ENSG00000235639	4.51E-05	0.000157212	-0.594328	M1	Female	trans
cg26287474_DDX39AP1	4.51E-05	0.000157213	-0.736653927	M1	Female	trans
cg05518022_SCEL-AS1	4.51E-05	0.000157213	0.492848749	M1	Female	trans
cg26881268_RPS27AP20	4.51E-05	0.000157217	-0.538884404	M1	Female	trans
cg16274716_IFNA21	4.51E-05	0.000157217	-0.723407786	M1	Female	trans
cg27133038_SMIM5	4.51E-05	0.000157217	-0.720169959	M1	Female	trans
cg00055945_PAFAH1B2P1	4.51E-05	0.000157217	0.8903498	M1	Female	trans
cg02488517_ACTBP8	4.51E-05	0.000157219	-0.568690659	M1	Female	trans
cg02426343_LINC00601	4.51E-05	0.000157219	0.660852899	M1	Female	trans
cg14223866_ENSG00000214970	4.51E-05	0.000157219	0.474317457	M1	Female	trans
cg23421896_RNU1-7P	4.51E-05	0.000157219	-0.606993425	M1	Female	trans
cg23421896_OR2M5	4.51E-05	0.000157219	-0.606993425	M1	Female	trans
cg23421896_RN7SKP61	4.51E-05	0.000157219	-0.606993425	M1	Female	trans
cg23421896_RNU6-873P	4.51E-05	0.000157219	-0.606993425	M1	Female	trans
cg23421896_RNA5SP484	4.51E-05	0.000157219	-0.606993425	M1	Female	trans
cg23421896_ENSG00000188646	4.51E-05	0.000157219	-0.606993425	M1	Female	trans
cg23421896_ENSG00000226992	4.51E-05	0.000157219	-0.606993425	M1	Female	trans
cg23421896_PIGFP3	4.51E-05	0.000157219	-0.606993425	M1	Female	trans
cg23421896_RPL6P29	4.51E-05	0.000157219	-0.606993425	M1	Female	trans
cg23421896_ENSG00000241815	4.51E-05	0.000157219	-0.606993425	M1	Female	trans
cg23421896_LINC01774	4.51E-05	0.000157219	-0.430807717	M1	Female	trans
cg23421896_MYL6P3	4.51E-05	0.000157219	-0.430807717	M1	Female	trans
cg23421896_ENSG00000231198	4.51E-05	0.000157219	-0.387647399	M1	Female	trans
cg23421896_ENSG00000237377	4.51E-05	0.000157219	-0.430807717	M1	Female	trans
cg23421896_RNU2-61P	4.51E-05	0.000157219	-0.231638639	M1	Female	trans
cg23421896_ENSG00000173366	4.51E-05	0.000157219	-0.231638639	M1	Female	trans
cg01716603_RN7SL38P	4.51E-05	0.000157219	-0.572194319	M1	Female	trans
cg14032195_ENSG00000145063	4.51E-05	0.000157219	-0.447056176	M1	Female	trans
cg06060135_SKP1P3	4.51E-05	0.000157219	0.509031875	M1	Female	trans
cg14193001_OR13C6P	4.51E-05	0.000157221	-0.717778621	M1	Female	trans
cg15197135_DIAPH3	4.51E-05	0.000157224	-0.43891264	M1	Female	trans
cg20852862_PLXNA4	4.51E-05	0.000157225	-0.579529276	M1	Female	trans
cg09391279_NPW	4.51E-05	0.000157225	-0.5344705	M1	Female	trans
cg15099537_TDRD6	4.51E-05	0.000157225	-0.586256862	M1	Female	trans
cg03741931_AKR1B1P6	4.51E-05	0.000157227	-0.522936971	M1	Female	trans
cg08549898_RNU6-984P	4.51E-05	0.000157227	-0.491906339	M1	Female	trans
cg26083389_HTN1	4.51E-05	0.000157228	-0.588805733	M1	Female	trans
cg24004951_ENSG00000237414	4.51E-05	0.000157228	-0.377546486	M1	Female	trans
cg15001930_LINC01400	4.51E-05	0.000157229	-0.496304077	M1	Female	trans
cg21921571_STSP1	4.51E-05	0.00015723	-0.360008019	M1	Female	trans
cg06235057_HBE1	4.51E-05	0.00015723	-0.077453396	M1	Female	trans
cg12803615_ENSG00000233619	4.51E-05	0.00015723	-0.548020439	M1	Female	trans
cg23492225_POSTN	4.51E-05	0.00015723	-0.522342223	M1	Female	trans
cg21649442_PRR20C	4.51E-05	0.00015723	0.323495391	M1	Female	trans
cg21649442_CHMP1AP1	4.51E-05	0.00015723	0.648007236	M1	Female	trans
cg21649442_LINC02829	4.51E-05	0.00015723	0.402061438	M1	Female	trans
cg21649442_OR2AM1P	4.51E-05	0.00015723	0.722344275	M1	Female	trans
cg21649442_HSP90AB7P	4.51E-05	0.00015723	0.512676868	M1	Female	trans
cg21649442_RPL23AP59	4.51E-05	0.00015723	0.722344275	M1	Female	trans
cg21649442_RNU6-590P	4.51E-05	0.00015723	0.722344275	M1	Female	trans
cg21649442_PRR20B	4.51E-05	0.00015723	0.506073026	M1	Female	trans
cg21649442_LINC02557	4.51E-05	0.00015723	0.324003618	M1	Female	trans
cg21649442_ENSG00000199894	4.51E-05	0.00015723	0.722344275	M1	Female	trans
cg21649442_ENSG00000227667	4.51E-05	0.00015723	0.722344275	M1	Female	trans
cg21649442_ENSG00000229779	4.51E-05	0.00015723	0.722344275	M1	Female	trans
cg21649442_PRR20D	4.51E-05	0.00015723	0.313378925	M1	Female	trans
cg02875253_RPL7P24	4.51E-05	0.00015723	0.501019788	M1	Female	trans
cg10009194_SOAT2	4.51E-05	0.000157231	-0.569811491	M1	Female	trans
cg00168193_ENSG00000240881	4.51E-05	0.000157232	-0.681579565	M1	Female	trans
cg13641244_FBLL1	4.51E-05	0.000157232	-0.730281205	M1	Female	trans
cg03036575_ENSG00000231603	4.51E-05	0.000157232	-0.530812593	M1	Female	trans
cg12944418_ENSG00000230260	4.51E-05	0.000157235	-0.448379827	M1	Female	trans
cg24304928_PRELID2	4.51E-05	0.000157238	-0.389126185	M1	Female	trans
cg19123882_KLF2P2	4.51E-05	0.00015724	0.486785451	M1	Female	trans
cg23392978_RNU4-90P	4.51E-05	0.000157244	-0.510777727	M1	Female	trans
cg16897387_CSAG1	4.51E-05	0.000157244	-1.152842048	M1	Female	trans
cg12110603_HCG4B	4.51E-05	0.000157248	-0.632681099	M1	Female	trans
cg25699417_KCTD10P1	4.51E-05	0.000157248	-0.463638406	M1	Female	trans
cg24774953_SULT1A1	4.51E-05	0.000157248	-0.599725879	M1	Female	trans
cg19290181_ZAR1	4.51E-05	0.000157248	-0.520872968	M1	Female	trans
cg20785758_OOEP-AS1	4.51E-05	0.000157248	-0.760068186	M1	Female	trans
cg09363777_SOX18	4.51E-05	0.000157248	-0.50480998	M1	Female	trans
cg11155090_RNU6-66P	4.51E-05	0.000157249	-0.433923763	M1	Female	trans
cg20973649_ENSG00000218793	4.51E-05	0.00015725	-0.428678411	M1	Female	trans
cg20825109_PPP1R14C	4.51E-05	0.000157251	-0.553614508	M1	Female	trans
cg09499109_ENSG00000230276	4.51E-05	0.000157254	-0.677106791	M1	Female	trans
cg21668166_RPL23AP4	4.51E-05	0.000157254	-0.430338126	M1	Female	trans
cg03702660_RNU6-195P	4.51E-05	0.000157255	-0.37748849	M1	Female	trans
cg15139063_CENPW	4.51E-05	0.000157256	-0.389256766	M1	Female	trans
cg23402755_TRIM69	4.51E-05	0.000157258	-0.597525611	M1	Female	trans
cg23765838_OR11Q1P	4.51E-05	0.000157261	-0.724373671	M1	Female	trans
cg10229938_ENSG00000226812	4.51E-05	0.000157263	-0.713090979	M1	Female	trans
cg14223866_RNU6-1245P	4.51E-05	0.000157263	0.515962003	M1	Female	trans
cg23927426_ENSG00000227292	4.51E-05	0.000157264	0.490554494	M1	Female	trans
cg24014805_RPS17P1	4.51E-05	0.000157264	-0.599920633	M1	Female	trans
cg25716065_KIAA1755	4.51E-05	0.000157267	0.39205175	M1	Female	trans
cg16601957_MIR208B	4.51E-05	0.000157268	-0.372964531	M1	Female	trans
cg19216660_OR1E1	4.51E-05	0.000157274	-0.483477953	M1	Female	trans
cg19074709_CMYA5	4.51E-05	0.000157274	-0.367686588	M1	Female	trans
cg20983125_OR13K1P	4.51E-05	0.000157274	-0.25453511	M1	Female	trans
cg15509191_ZNF831	4.51E-05	0.000157274	-0.405976387	M1	Female	trans
cg14785984_OR6Y1	4.51E-05	0.000157275	-0.605951151	M1	Female	trans
cg10313151_BTBD17	4.51E-05	0.000157275	-0.662245713	M1	Female	trans
cg08626125_RN7SL807P	4.51E-05	0.000157276	-0.871372353	M1	Female	trans
cg10462898_ENSG00000240271	4.51E-05	0.000157282	-0.623447232	M1	Female	trans
cg10360725_KCNMB4	4.51E-05	0.000157282	-0.501286941	M1	Female	trans
cg09363777_ROBO4	4.51E-05	0.000157289	-0.423275967	M1	Female	trans
cg03564215_ENSG00000237645	4.52E-05	0.000157298	-0.49657243	M1	Female	trans
cg02922689_JAM2	4.52E-05	0.000157301	-0.496337345	M1	Female	trans
cg06893379_RNU6-746P	4.52E-05	0.000157302	-0.52584618	M1	Female	trans
cg23974730_LINC00844	4.52E-05	0.000157306	0.586753696	M1	Female	trans
cg23414262_XCL1	4.52E-05	0.000157309	-0.503578179	M1	Female	trans
cg23929072_SNORA71	4.52E-05	0.000157315	0.569357373	M1	Female	trans
cg12822242_CRYAA	4.52E-05	0.000157317	-0.433080223	M1	Female	trans
cg16156113_PABPC1L2B-AS1	4.52E-05	0.000157323	-1.440195322	M1	Female	trans
cg01093369_VN2R19P	4.52E-05	0.000157323	-1.072728213	M1	Female	trans
cg09197509_SNRPGP8	4.52E-05	0.000157323	-0.589992916	M1	Female	trans
cg12372706_FAM90A13P	4.52E-05	0.000157323	-0.502557622	M1	Female	trans
cg17055934_RNU6-246P	4.52E-05	0.000157323	0.378244833	M1	Female	trans
cg21641834_SLC25A52	4.52E-05	0.000157323	-0.46779374	M1	Female	trans
cg26594488_RPS7P6	4.52E-05	0.000157324	-0.510017792	M1	Female	trans
cg18419651_ENSG00000137808	4.52E-05	0.000157324	0.63786815	M1	Female	trans
cg10040153_ENSG00000240418	4.52E-05	0.000157324	-0.598884556	M1	Female	trans
cg15574461_ENSG00000232431	4.52E-05	0.000157324	-0.489200483	M1	Female	trans
cg14683563_BCAS2P3	4.52E-05	0.000157324	-0.399335955	M1	Female	trans
cg04001978_MIRLET7D	4.52E-05	0.000157324	-0.452783903	M1	Female	trans
cg17818792_PENK	4.52E-05	0.000157324	-0.520325217	M1	Female	trans
cg16055817_RNU6-502P	4.52E-05	0.000157324	-0.48482504	M1	Female	trans
cg08073629_PTAFR	4.52E-05	0.000157329	-0.462160363	M1	Female	trans
cg24347251_TRAV14DV4	4.52E-05	0.00015733	-0.391688775	M1	Female	trans
cg13646545_UNC13A	4.52E-05	0.000157332	-0.383477063	M1	Female	trans
cg21075845_RPL36P18	4.52E-05	0.000157335	-0.577643882	M1	Female	trans
cg09785904_PADI4	4.52E-05	0.000157338	-0.597434578	M1	Female	trans
cg20918017_CMTM8	4.52E-05	0.000157338	-0.603795283	M1	Female	trans
cg07736530_ENSG00000230908	4.52E-05	0.000157338	-0.419158383	M1	Female	trans
cg05056349_RNU6-373P	4.52E-05	0.000157342	0.556385679	M1	Female	trans
cg26318251_SNORD105	4.52E-05	0.000157342	-0.59104181	M1	Female	trans
cg00060475_MIR26A1	4.52E-05	0.000157343	-0.400022854	M1	Female	trans
cg20223162_RNU6-251P	4.52E-05	0.000157347	0.476959876	M1	Female	trans
cg09325375_LCE1D	4.52E-05	0.000157348	-0.699380946	M1	Female	trans
cg24525967_MIR107	4.52E-05	0.000157348	-0.277797561	M1	Female	trans
cg01080012_RNU2-23P	4.52E-05	0.000157348	-0.321308429	M1	Female	trans
cg15139063_ENSG00000228399	4.52E-05	0.000157348	-0.328026759	M1	Female	trans
cg15644305_SAR1AP2	4.52E-05	0.000157348	-0.50721817	M1	Female	trans
cg06024364_PHKA1-AS1	4.52E-05	0.000157348	-0.466723141	M1	Female	trans
cg18517266_ENSG00000202231	4.52E-05	0.000157348	0.60487868	M1	Female	trans
cg04918684_LINC01100	4.52E-05	0.000157348	-0.587463022	M1	Female	trans
cg14086880_TRAV12-2	4.52E-05	0.000157348	-0.45733983	M1	Female	trans
cg22639040_NKX6-2	4.52E-05	0.000157348	-0.536242786	M1	Female	trans
cg17329886_RNU6-512P	4.52E-05	0.000157349	-0.486921085	M1	Female	trans
cg03637781_RPL35AP31	4.52E-05	0.000157349	0.287330472	M1	Female	trans
cg12088417_RPL21P28	4.52E-05	0.000157349	-0.583239455	M1	Female	trans
cg24166175_PEX12P1	4.52E-05	0.00015735	-0.434818693	M1	Female	trans
cg06884304_ENSG00000232821	4.52E-05	0.000157352	-0.446541767	M1	Female	trans
cg23657099_SHANK2-AS3	4.52E-05	0.000157355	0.516185095	M1	Female	trans
cg24366036_DIO3	4.52E-05	0.000157357	-0.557546571	M1	Female	trans
cg13027321_RNA5SP128	4.52E-05	0.000157358	-0.384538033	M1	Female	trans
cg07747220_TBC1D3P1	4.52E-05	0.000157361	-0.440022009	M1	Female	trans
cg12971523_ENSG00000227499	4.52E-05	0.000157363	-0.37337246	M1	Female	trans
cg17266282_TRAPPC2P3	4.52E-05	0.000157363	0.458506948	M1	Female	trans
cg00592315_MRGPRG-AS1	4.52E-05	0.000157366	-0.536081999	M1	Female	trans
cg11733135_MKRN8P	4.52E-05	0.000157366	-0.321616337	M1	Female	trans
cg24959901_ENSG00000226477	4.52E-05	0.000157367	-0.584458307	M1	Female	trans
cg04304019_ENSG00000238485	4.52E-05	0.000157367	-0.676544225	M1	Female	trans
cg11478392_TRIM60	4.52E-05	0.000157368	-0.53734701	M1	Female	trans
cg16141652_GAPDHP16	4.52E-05	0.000157368	-0.487352239	M1	Female	trans
cg06024364_CTNND1	4.52E-05	0.000157368	-0.434425235	M1	Female	trans
cg24863484_SERPINB9	4.52E-05	0.000157368	-0.541054562	M1	Female	trans
cg23348107_CCDC3	4.52E-05	0.000157368	-0.544542381	M1	Female	trans
cg02814691_LAT2	4.52E-05	0.000157368	-0.547891226	M1	Female	trans
cg15197135_AREG	4.52E-05	0.000157368	-0.202321277	M1	Female	trans
cg01861555_IGHV2-70D	4.52E-05	0.000157368	-0.179751942	M1	Female	trans
cg15456527_RNU6-1240P	4.52E-05	0.000157368	-0.755608789	M1	Female	trans
cg15456527_OR6S1	4.52E-05	0.000157368	-0.889488531	M1	Female	trans
cg15456527_ZNF729	4.52E-05	0.000157368	-0.629240617	M1	Female	trans
cg15456527_ENSG00000212383	4.52E-05	0.000157368	-0.667116398	M1	Female	trans
cg15456527_ENSG00000234087	4.52E-05	0.000157368	-0.667116398	M1	Female	trans
cg15456527_ENSG00000234108	4.52E-05	0.000157368	-0.667116398	M1	Female	trans
cg15456527_RNU6-239P	4.52E-05	0.000157368	-0.939944322	M1	Female	trans
cg15456527_NME2P2	4.52E-05	0.000157368	-0.24475602	M1	Female	trans
cg15456527_MIR1471	4.52E-05	0.000157368	-0.939944322	M1	Female	trans
cg15456527_RNU1-96P	4.52E-05	0.000157368	-0.939944322	M1	Female	trans
cg15456527_RNU6-1109P	4.52E-05	0.000157368	-0.939944322	M1	Female	trans
cg15456527_TAAR9	4.52E-05	0.000157368	-0.939944322	M1	Female	trans
cg15456527_OR10G6	4.52E-05	0.000157368	-0.939944322	M1	Female	trans
cg15456527_SLC25A5P4	4.52E-05	0.000157368	-0.939944322	M1	Female	trans
cg15456527_LINC01044	4.52E-05	0.000157368	-0.939944322	M1	Female	trans
cg15456527_MIR548H2	4.52E-05	0.000157368	-0.939944322	M1	Female	trans
cg15456527_GAPDHP77	4.52E-05	0.000157368	-0.421606942	M1	Female	trans
cg15456527_ENSG00000225949	4.52E-05	0.000157368	-0.939944322	M1	Female	trans
cg15456527_ENSG00000227015	4.52E-05	0.000157368	-0.939944322	M1	Female	trans
cg15456527_ENSG00000232161	4.52E-05	0.000157368	-0.939944322	M1	Female	trans
cg15456527_ENSG00000239327	4.52E-05	0.000157368	-0.939944322	M1	Female	trans
cg00809502_ENSG00000235024	4.52E-05	0.000157372	-0.591417334	M1	Female	trans
cg25933095_SLITRK3	4.52E-05	0.000157372	-0.438815731	M1	Female	trans
cg11630554_DAZ4	4.52E-05	0.000157372	0.649042625	M1	Female	trans
cg14631896_ENSG00000230063	4.52E-05	0.000157377	-0.435851705	M1	Female	trans
cg09177248_ENSG00000214759	4.52E-05	0.000157379	-0.458522531	M1	Female	trans
cg03724677_IGHV1-3	4.52E-05	0.00015738	-0.463620407	M1	Female	trans
cg14548259_HNRNPA1P40	4.52E-05	0.000157382	0.407953941	M1	Female	trans
cg01685353_TRBJ2-1	4.52E-05	0.000157384	-0.45644648	M1	Female	trans
cg23422587_IGHV6-1	4.52E-05	0.000157387	0.176640858	M1	Female	trans
cg17556150_RSU1P2	4.52E-05	0.000157389	-0.476939531	M1	Female	trans
cg26788903_CLCA2	4.52E-05	0.000157389	-0.526143079	M1	Female	trans
cg09016212_RPS26P57	4.52E-05	0.000157396	0.703866163	M1	Female	trans
cg06736785_C1orf35	4.52E-05	0.000157397	-0.564140352	M1	Female	trans
cg27105694_SBK2	4.52E-05	0.0001574	0.672664295	M1	Female	trans
cg20375654_TRAIP	4.52E-05	0.0001574	-0.505329542	M1	Female	trans
cg25710745_NCAM1	4.52E-05	0.000157402	-0.538854204	M1	Female	trans
cg25979180_ENSG00000225779	4.52E-05	0.000157408	-0.414073836	M1	Female	trans
cg25135012_ENSG00000224331	4.52E-05	0.000157408	-0.399134503	M1	Female	trans
cg18266472_ENSG00000240695	4.52E-05	0.000157409	0.360955044	M1	Female	trans
cg19335711_OR8U1	4.52E-05	0.000157411	-0.540483314	M1	Female	trans
cg10747979_ENSG00000237422	4.52E-05	0.000157411	-0.366952419	M1	Female	trans
cg14867071_NDST4	4.52E-05	0.000157411	0.513630959	M1	Female	trans
cg15406420_RNU6ATAC16P	4.52E-05	0.000157415	-0.400220331	M1	Female	trans
cg13845724_RNU6-990P	4.52E-05	0.000157427	-0.568739799	M1	Female	trans
cg21110711_USP17L10	4.52E-05	0.000157427	-0.632138914	M1	Female	trans
cg02990361_HAND1	4.52E-05	0.000157432	0.575735604	M1	Female	trans
cg25710745_SCG5	4.52E-05	0.000157432	-0.533935974	M1	Female	trans
cg26338386_NPY2R	4.52E-05	0.000157432	-0.688096163	M1	Female	trans
cg25212717_ENSG00000238143	4.52E-05	0.000157432	-0.586572921	M1	Female	trans
cg25633099_LEFTY2	4.52E-05	0.000157436	-0.696735476	M1	Female	trans
cg15912082_ENSG00000220734	4.52E-05	0.000157438	-0.67650955	M1	Female	trans
cg18438405_RN7SL519P	4.52E-05	0.000157445	-0.512427081	M1	Female	trans
cg05226335_OR5H6	4.52E-05	0.000157447	-0.585086708	M1	Female	trans
cg04608916_BOD1L2	4.52E-05	0.000157452	-0.407701058	M1	Female	trans
cg04663285_SNORD115-44	4.52E-05	0.000157457	-0.714151122	M1	Female	trans
cg10488013_SC4MOP	4.52E-05	0.000157458	-0.521288135	M1	Female	trans
cg13917481_RIPOR1	4.52E-05	0.000157458	-0.48554451	M1	Female	trans
cg20375654_TPX2	4.52E-05	0.000157458	-0.504200858	M1	Female	trans
cg24749559_ENSG00000214278	4.52E-05	0.000157458	0.666675857	M1	Female	trans
cg04607323_ST13P21	4.52E-05	0.000157458	-0.421341745	M1	Female	trans
cg04607323_PHB2P1	4.52E-05	0.000157458	-0.627837426	M1	Female	trans
cg04607323_LINC00387	4.52E-05	0.000157458	-0.627837426	M1	Female	trans
cg04607323_MIR300	4.52E-05	0.000157458	-0.627837426	M1	Female	trans
cg04607323_RNU7-92P	4.52E-05	0.000157458	-0.627837426	M1	Female	trans
cg04607323_ENSG00000224922	4.52E-05	0.000157458	-0.627837426	M1	Female	trans
cg04607323_ENSG00000241776	4.52E-05	0.000157458	-0.627837426	M1	Female	trans
cg04607323_RNMTL1P2	4.52E-05	0.000157458	-0.365197367	M1	Female	trans
cg04607323_ENSG00000239739	4.52E-05	0.000157458	-0.31746593	M1	Female	trans
cg26972832_GPC6	4.52E-05	0.00015746	-0.54324037	M1	Female	trans
cg03167415_BNIP5	4.52E-05	0.00015746	-0.35926529	M1	Female	trans
cg13121357_OFD1P2Y	4.52E-05	0.00015746	-0.508829047	M1	Female	trans
cg21808087_RNU6ATAC3P	4.52E-05	0.00015746	-0.602819383	M1	Female	trans
cg14544216_RNU6-532P	4.52E-05	0.000157468	-0.901162025	M1	Female	trans
cg23885472_OR2M3	4.52E-05	0.000157468	-0.585026459	M1	Female	trans
cg13235976_CDH6	4.52E-05	0.000157472	-0.423904757	M1	Female	trans
cg10187902_RPSAP46	4.52E-05	0.000157474	-0.357233452	M1	Female	trans
cg10288502_GS1-594A7.3	4.52E-05	0.00015748	-0.503688887	M1	Female	trans
cg26287474_TRIM9	4.52E-05	0.00015748	-0.827554598	M1	Female	trans
cg19973291_CDC27P2	4.52E-05	0.000157482	-0.513213481	M1	Female	trans
cg01641092_ENSG00000237716	4.52E-05	0.000157482	-0.423100078	M1	Female	trans
cg06770790_UBE2L2	4.52E-05	0.000157482	-0.34205612	M1	Female	trans
cg05368609_IGHV3-43	4.52E-05	0.000157488	-0.31026295	M1	Female	trans
cg13899739_CBLN2	4.52E-05	0.000157492	-0.566946724	M1	Female	trans
cg02592881_WFDC10A	4.52E-05	0.000157493	-0.474360408	M1	Female	trans
cg27105694_LINC01816	4.52E-05	0.000157494	0.584111725	M1	Female	trans
cg12115391_ENSG00000225936	4.52E-05	0.000157498	-0.569022633	M1	Female	trans
cg24429037_NAA20P1	4.52E-05	0.000157502	-0.497842285	M1	Female	trans
cg09076900_LILRA5	4.52E-05	0.000157505	-0.631843997	M1	Female	trans
cg20683445_HTR6	4.52E-05	0.000157505	-0.42801986	M1	Female	trans
cg03397775_RPS2P1	4.52E-05	0.000157505	-0.663043764	M1	Female	trans
cg02813813_ITGA8	4.52E-05	0.000157505	-0.546196939	M1	Female	trans
cg08598324_PID1	4.52E-05	0.000157505	-0.389833525	M1	Female	trans
cg09736391_FA2H	4.52E-05	0.000157514	-0.496610258	M1	Female	trans
cg15139063_LHCGR	4.52E-05	0.000157518	-0.34800242	M1	Female	trans
cg21234914_SNORD86	4.52E-05	0.000157521	-0.272534811	M1	Female	trans
cg20847114_RNU6-1280P	4.52E-05	0.000157521	-0.478033368	M1	Female	trans
cg05518022_GTF2H4	4.52E-05	0.000157523	0.474416394	M1	Female	trans
cg27368538_ENSG00000228944	4.52E-05	0.000157533	-0.457978854	M1	Female	trans
cg05523652_RN7SL35P	4.52E-05	0.000157535	-0.61882768	M1	Female	trans
cg04453630_ENSG00000240086	4.52E-05	0.000157537	-0.4996265	M1	Female	trans
cg17334266_ENSG00000234675	4.52E-05	0.000157537	-0.687119237	M1	Female	trans
cg04391672_ENSG00000228827	4.52E-05	0.000157541	-0.489640724	M1	Female	trans
cg20688928_MTCO2P27	4.52E-05	0.000157547	-0.54704879	M1	Female	trans
cg03146219_OR11Q1P	4.52E-05	0.000157549	-0.534535515	M1	Female	trans
cg19488733_IGHV3-64	4.52E-05	0.000157549	0.490899336	M1	Female	trans
cg00199007_MTAPP1	4.52E-05	0.00015755	0.492559635	M1	Female	trans
cg08296131_GALNT7	4.53E-05	0.00015755	-0.597062325	M1	Female	trans
cg17218510_C17orf102	4.53E-05	0.00015755	-0.804738006	M1	Female	trans
cg25737992_TFF1	4.53E-05	0.00015755	-0.53894804	M1	Female	trans
cg06612671_OR10T2	4.53E-05	0.00015755	-0.831425426	M1	Female	trans
cg06612671_OR5D17P	4.53E-05	0.00015755	-1.014477344	M1	Female	trans
cg06612671_OR4K6P	4.53E-05	0.00015755	-1.014477344	M1	Female	trans
cg20161227_ENSG00000226699	4.53E-05	0.00015755	-0.553829516	M1	Female	trans
cg05162456_RNU6-460P	4.53E-05	0.000157551	-0.532712037	M1	Female	trans
cg23203812_SHMT1P1	4.53E-05	0.000157553	-0.464084087	M1	Female	trans
cg00490039_PNKDP1	4.53E-05	0.000157557	-0.398622566	M1	Female	trans
cg08413370_RN7SL33P	4.53E-05	0.000157558	-0.306797561	M1	Female	trans
cg22363520_RPL32P8	4.53E-05	0.000157561	-0.699541844	M1	Female	trans
cg01364862_RNU6-526P	4.53E-05	0.000157561	-0.50099178	M1	Female	trans
cg00232388_RXFP1	4.53E-05	0.000157561	-0.608494891	M1	Female	trans
cg04287289_C1QBPP2	4.53E-05	0.000157566	0.413678117	M1	Female	trans
cg03098356_ENSG00000233287	4.53E-05	0.000157566	1.504821591	M1	Female	trans
cg08950088_NRG4	4.53E-05	0.000157566	-0.54820238	M1	Female	trans
cg13854498_TDGF1P4	4.53E-05	0.000157574	-0.65386508	M1	Female	trans
cg01612190_ASCL5	4.53E-05	0.000157575	-0.399167815	M1	Female	trans
cg06432604_HTN1	4.53E-05	0.000157578	-0.435715683	M1	Female	trans
cg12955111_TTTY22	4.53E-05	0.000157586	-0.607153664	M1	Female	trans
cg26414417_RNU6-1093P	4.53E-05	0.000157586	-0.491818967	M1	Female	trans
cg17953636_LINC02023	4.53E-05	0.000157587	0.670363335	M1	Female	trans
cg23987549_RNA5SP57	4.53E-05	0.000157588	0.231993916	M1	Female	trans
cg09016236_MTCO1P51	4.53E-05	0.000157589	-0.428978334	M1	Female	trans
cg15877096_KRTAP5-2	4.53E-05	0.000157591	-0.393062026	M1	Female	trans
cg04195855_MEGF8	4.53E-05	0.000157593	-0.555581391	M1	Female	trans
cg12666727_UBTFL3	4.53E-05	0.000157594	0.545043989	M1	Female	trans
cg08533711_SLC47A1	4.53E-05	0.0001576	-0.515166759	M1	Female	trans
cg03211192_LINC00347	4.53E-05	0.0001576	0.428983927	M1	Female	trans
cg12368522_OTOP3	4.53E-05	0.0001576	-0.587475571	M1	Female	trans
cg01494083_HMGB1P48	4.53E-05	0.000157601	-0.328228185	M1	Female	trans
cg00470469_ENSG00000225532	4.53E-05	0.000157601	-0.422382675	M1	Female	trans
cg16743582_ENSG00000238171	4.53E-05	0.000157605	-0.539633988	M1	Female	trans
cg00077738_AVPR1A	4.53E-05	0.00015761	-0.428274636	M1	Female	trans
cg02621636_TRPM1	4.53E-05	0.00015761	-1.001796896	M1	Female	trans
cg25716065_ENSG00000235893	4.53E-05	0.000157617	0.426297991	M1	Female	trans
cg16515500_ENSG00000217631	4.53E-05	0.000157619	-0.473036282	M1	Female	trans
cg20451596_IGKV1-37	4.53E-05	0.00015762	-0.088220796	M1	Female	trans
cg08268925_PRKAG2	4.53E-05	0.000157626	-0.48159977	M1	Female	trans
cg09929408_NPAP1P6	4.53E-05	0.000157628	-0.459049209	M1	Female	trans
cg01620164_COL18A1-AS2	4.53E-05	0.000157628	-0.599494548	M1	Female	trans
cg03161803_SIM2	4.53E-05	0.000157628	0.388178817	M1	Female	trans
cg02443896_RFX3-AS1	4.53E-05	0.00015763	-0.548180075	M1	Female	trans
cg07231446_RN7SL507P	4.53E-05	0.00015763	-0.458793541	M1	Female	trans
cg15616609_SNORA3C	4.53E-05	0.000157637	-0.659326458	M1	Female	trans
cg14867071_OR6E1P	4.53E-05	0.000157639	0.470789726	M1	Female	trans
cg21991185_GINS1	4.53E-05	0.000157649	-0.649494675	M1	Female	trans
cg03637781_ENSG00000241846	4.53E-05	0.000157649	0.296188487	M1	Female	trans
cg12861945_PRB3	4.53E-05	0.000157649	0.025330033	M1	Female	trans
cg20540806_SLC6A11	4.53E-05	0.000157651	0.396575602	M1	Female	trans
cg08038637_OR5AC1	4.53E-05	0.000157653	-0.531125516	M1	Female	trans
cg13700458_HNRNPA1P23	4.53E-05	0.000157653	-0.508717004	M1	Female	trans
cg09162333_DVL1	4.53E-05	0.000157653	-0.604935174	M1	Female	trans
cg05114740_ENSG00000227278	4.53E-05	0.000157653	0.560214304	M1	Female	trans
cg16615370_RPL23AP48	4.53E-05	0.000157653	-0.589894064	M1	Female	trans
cg17669549_MTCYBP34	4.53E-05	0.000157653	-0.38228349	M1	Female	trans
cg08268925_KCND3-IT1	4.53E-05	0.000157654	-0.476764916	M1	Female	trans
cg10009194_RN7SL591P	4.53E-05	0.000157656	-0.657902546	M1	Female	trans
cg18112917_RPL29P11	4.53E-05	0.00015766	-0.511565836	M1	Female	trans
cg14296749_ENSG00000226552	4.53E-05	0.00015766	-0.379995737	M1	Female	trans
cg18438405_TXN2P1	4.53E-05	0.00015766	-0.448943488	M1	Female	trans
cg21655171_CCL7	4.53E-05	0.00015766	-0.568327114	M1	Female	trans
cg13738155_ENSG00000236425	4.53E-05	0.00015766	-0.575458013	M1	Female	trans
cg26517831_NTRK2	4.53E-05	0.00015766	-0.572981106	M1	Female	trans
cg01707795_OR5K1	4.53E-05	0.00015766	-0.934523579	M1	Female	trans
cg18104920_GAPDHP23	4.53E-05	0.000157661	-0.444360825	M1	Female	trans
cg14409406_RNA5SP80	4.53E-05	0.000157663	-0.51835333	M1	Female	trans
cg15125392_ENSG00000213488	4.53E-05	0.000157664	-0.578368113	M1	Female	trans
cg12878716_NRARP	4.53E-05	0.000157669	-0.860253606	M1	Female	trans
cg19539986_ROBO4	4.53E-05	0.000157669	-0.436284801	M1	Female	trans
cg09476440_C19orf53	4.53E-05	0.000157671	0.470314962	M1	Female	trans
cg24304928_ENSG00000232618	4.53E-05	0.000157674	-0.376875682	M1	Female	trans
cg12110603_ENSG00000228953	4.53E-05	0.000157676	-0.534411234	M1	Female	trans
cg12750675_CFL1P7	4.53E-05	0.000157682	-0.399497752	M1	Female	trans
cg12150994_UCHL1	4.53E-05	0.000157686	-0.477314664	M1	Female	trans
cg01083651_CGB8	4.53E-05	0.000157686	-0.402512923	M1	Female	trans
cg20488913_ENSG00000235253	4.53E-05	0.000157689	-0.458805096	M1	Female	trans
cg03982831_SPAM1	4.53E-05	0.000157693	0.39333301	M1	Female	trans
cg07170932_ENSG00000233941	4.53E-05	0.000157693	-0.565933327	M1	Female	trans
cg06697540_SKP1P3	4.53E-05	0.000157696	0.497622303	M1	Female	trans
cg15021670_OR7E8P	4.53E-05	0.000157696	-0.705985027	M1	Female	trans
cg18268631_OR51A4	4.53E-05	0.000157701	0.491977978	M1	Female	trans
cg19831612_IGKV1D-16	4.53E-05	0.000157704	-0.305987685	M1	Female	trans
cg15335669_MIR549A	4.53E-05	0.000157704	-0.523369448	M1	Female	trans
cg08392495_IGLV10-54	4.53E-05	0.000157706	-0.510617824	M1	Female	trans
cg06779232_TMEM147-AS1	4.53E-05	0.000157708	-0.621839445	M1	Female	trans
cg11806423_GAPDHP23	4.53E-05	0.000157708	-0.586938519	M1	Female	trans
cg22801868_CAMTA1-IT1	4.53E-05	0.000157709	0.432984579	M1	Female	trans
cg12664780_ENSG00000200063	4.53E-05	0.000157709	-0.461907775	M1	Female	trans
cg10658438_TRBV24OR9-2	4.53E-05	0.00015771	0.535599586	M1	Female	trans
cg16278658_RPL7P3	4.53E-05	0.000157711	-0.496757653	M1	Female	trans
cg04198854_SDHCP3	4.53E-05	0.000157711	-0.379407831	M1	Female	trans
cg20007465_ENSG00000238316	4.53E-05	0.000157711	0.294825976	M1	Female	trans
cg20695805_OR7E62P	4.53E-05	0.000157713	0.577403527	M1	Female	trans
cg16582255_RNA5SP74	4.53E-05	0.000157713	-0.668416146	M1	Female	trans
cg14532138_OR2A5	4.53E-05	0.000157718	-0.448752424	M1	Female	trans
cg09919756_LINC00322	4.53E-05	0.00015773	-0.520455936	M1	Female	trans
cg23150798_RN7SL824P	4.53E-05	0.00015773	-0.52421943	M1	Female	trans
cg15032844_RNA5SP346	4.53E-05	0.00015773	-0.445785689	M1	Female	trans
cg24949324_Metazoa_SRP	4.53E-05	0.000157733	-0.495448358	M1	Female	trans
cg05360307_UBL5P3	4.53E-05	0.000157734	-0.417741982	M1	Female	trans
cg23481955_CCL26	4.53E-05	0.000157734	-0.458035659	M1	Female	trans
cg01148039_HHATL	4.53E-05	0.000157734	-0.515580765	M1	Female	trans
cg05065319_MIR887	4.53E-05	0.000157734	-0.581692878	M1	Female	trans
cg21133255_RN7SKP94	4.53E-05	0.000157734	-0.041436879	M1	Female	trans
cg21133255_LPCAT2BP	4.53E-05	0.000157734	-0.486814323	M1	Female	trans
cg21133255_RN7SL564P	4.53E-05	0.000157734	-0.290927203	M1	Female	trans
cg21133255_OR2A41P	4.53E-05	0.000157734	-0.531553621	M1	Female	trans
cg21133255_ASB10	4.53E-05	0.000157734	-0.531553621	M1	Female	trans
cg21133255_RNU6-1151P	4.53E-05	0.000157734	-0.198823976	M1	Female	trans
cg21133255_LINC00408	4.53E-05	0.000157734	-0.592531525	M1	Female	trans
cg21133255_ENSG00000216913	4.53E-05	0.000157734	-0.592531525	M1	Female	trans
cg21133255_RPL35AP37	4.53E-05	0.000157734	-0.243407162	M1	Female	trans
cg21133255_RN7SKP212	4.53E-05	0.000157734	-0.265776811	M1	Female	trans
cg21133255_ENSG00000225598	4.53E-05	0.000157734	-0.420543523	M1	Female	trans
cg16565439_SLC6A2	4.53E-05	0.000157734	-0.433214033	M1	Female	trans
cg11566394_RNU6-756P	4.53E-05	0.000157735	-1.217179487	M1	Female	trans
cg19351336_RPS26P11	4.53E-05	0.000157735	-0.464526661	M1	Female	trans
cg04751533_POLR2J4	4.53E-05	0.000157735	-0.526436997	M1	Female	trans
cg06302718_ENSG00000228981	4.53E-05	0.000157735	-0.478611428	M1	Female	trans
cg04492287_RPS6KB2	4.53E-05	0.000157735	-0.542010768	M1	Female	trans
cg15065591_MIR609	4.53E-05	0.000157736	-0.504547893	M1	Female	trans
cg08296131_RNFT1	4.53E-05	0.000157738	-0.583052054	M1	Female	trans
cg01744396_SLC6A12	4.53E-05	0.000157741	0.573356831	M1	Female	trans
cg23807125_ISM2	4.53E-05	0.000157751	-0.729810408	M1	Female	trans
cg12579198_OR5BS1P	4.53E-05	0.000157751	-0.430272767	M1	Female	trans
cg16959364_MAD1L1	4.53E-05	0.000157751	-0.422726918	M1	Female	trans
cg23350106_IGKV1D-16	4.53E-05	0.000157751	0.253119579	M1	Female	trans
cg13565400_ENSG00000224545	4.53E-05	0.000157751	0.53191569	M1	Female	trans
cg22635676_NDRG1	4.53E-05	0.000157751	0.575668124	M1	Female	trans
cg05438378_IGKV3-7	4.53E-05	0.000157751	0.032362847	M1	Female	trans
cg05438378_DEFB136	4.53E-05	0.000157751	0.337392188	M1	Female	trans
cg05438378_WT1-AS	4.53E-05	0.000157751	0.460332962	M1	Female	trans
cg05438378_LINC01052	4.53E-05	0.000157751	0.337392188	M1	Female	trans
cg05438378_LINC00368	4.53E-05	0.000157751	0.821321388	M1	Female	trans
cg05438378_SNORD114-18	4.53E-05	0.000157751	0.563978608	M1	Female	trans
cg05438378_MIR539	4.53E-05	0.000157751	0.821321388	M1	Female	trans
cg05438378_KRTAP10-8	4.53E-05	0.000157751	0.821321388	M1	Female	trans
cg05438378_MAGEB16	4.53E-05	0.000157751	0.821321388	M1	Female	trans
cg05438378_Y_RNA	4.53E-05	0.000157751	0.821321388	M1	Female	trans
cg05438378_ENSG00000227090	4.53E-05	0.000157751	0.582924917	M1	Female	trans
cg05438378_ENSG00000233760	4.53E-05	0.000157751	0.415301075	M1	Female	trans
cg05438378_ENSG00000236536	4.53E-05	0.000157751	0.582924917	M1	Female	trans
cg05438378_MTND1P30	4.53E-05	0.000157751	0.368399266	M1	Female	trans
cg17390106_SNORA73	4.53E-05	0.000157755	-0.79424588	M1	Female	trans
cg20067334_IL6-AS1	4.53E-05	0.000157755	0.19286145	M1	Female	trans
cg15977816_ENSG00000237645	4.53E-05	0.000157758	0.56122665	M1	Female	trans
cg09024862_RPS11P7	4.53E-05	0.000157764	-0.652339734	M1	Female	trans
cg25243650_SCTR-AS1	4.53E-05	0.000157765	-0.68566187	M1	Female	trans
cg08268925_ENSG00000231794	4.53E-05	0.000157767	-0.446011382	M1	Female	trans
cg07596643_GPR4	4.53E-05	0.000157769	1.444556929	M1	Female	trans
cg23806703_GPR135	4.53E-05	0.000157774	-0.528754019	M1	Female	trans
cg23398596_INKA2	4.53E-05	0.000157779	-0.603490124	M1	Female	trans
cg10040153_FTH1P19	4.53E-05	0.000157779	-0.408941499	M1	Female	trans
cg25710745_NEUROD1	4.53E-05	0.00015778	-0.52923283	M1	Female	trans
cg09081941_ZDHHC18	4.53E-05	0.00015778	-0.74409876	M1	Female	trans
cg23422587_NEUROD1	4.53E-05	0.000157781	0.572864978	M1	Female	trans
cg26329715_ITGB4	4.53E-05	0.000157781	-0.486088717	M1	Female	trans
cg06330497_OR2A3P	4.53E-05	0.000157785	-0.584233521	M1	Female	trans
cg13500029_TUBAP2	4.53E-05	0.000157786	-0.394907219	M1	Female	trans
cg01301741_ENSG00000230298	4.53E-05	0.00015779	-0.486988429	M1	Female	trans
cg25284798_AURKB	4.53E-05	0.000157791	-0.423136267	M1	Female	trans
cg18720828_RPL21P40	4.53E-05	0.000157792	-0.463721622	M1	Female	trans
cg17600784_RNU6-1327P	4.53E-05	0.000157792	-0.445597991	M1	Female	trans
cg18678635_MRPL50P1	4.53E-05	0.000157794	-0.630361762	M1	Female	trans
cg00545295_ENSG00000224865	4.53E-05	0.000157794	0.788132167	M1	Female	trans
cg10549984_SNORD116-1	4.53E-05	0.000157794	-0.443365264	M1	Female	trans
cg14421548_ACTN4P2	4.53E-05	0.000157794	0.563201826	M1	Female	trans
cg14421548_ENSG00000236235	4.53E-05	0.000157794	0.790521376	M1	Female	trans
cg23806703_ZNF528	4.53E-05	0.000157795	-0.481582823	M1	Female	trans
cg13024511_PRSS21	4.53E-05	0.000157801	-0.425966945	M1	Female	trans
cg02874992_ENSG00000207027	4.53E-05	0.000157801	-0.784626323	M1	Female	trans
cg15335251_CELA2B	4.54E-05	0.000157807	-0.678007693	M1	Female	trans
cg08901048_HCG24	4.54E-05	0.000157807	-0.54157294	M1	Female	trans
cg01296603_ENSG00000179755	4.54E-05	0.000157807	-0.51157948	M1	Female	trans
cg00504535_LINC00692	4.54E-05	0.000157812	-0.42913903	M1	Female	trans
cg04571903_OR7E53P	4.54E-05	0.000157814	-0.497730034	M1	Female	trans
cg26167186_ENSG00000237761	4.54E-05	0.000157814	0.57849345	M1	Female	trans
cg20732869_SNRPGP8	4.54E-05	0.000157818	0.729459978	M1	Female	trans
cg02196189_CASP16P	4.54E-05	0.000157819	-0.446452246	M1	Female	trans
cg23817672_ZNF736P9Y	4.54E-05	0.00015782	-0.541675169	M1	Female	trans
cg15644305_RELB	4.54E-05	0.00015782	-0.517529234	M1	Female	trans
cg13798109_RNU6-984P	4.54E-05	0.00015782	-0.513146648	M1	Female	trans
cg09627874_RPL7P25	4.54E-05	0.00015782	0.444964765	M1	Female	trans
cg03822746_LINC00656	4.54E-05	0.00015782	-0.437576506	M1	Female	trans
cg00643695_MEST	4.54E-05	0.00015782	-0.425072673	M1	Female	trans
cg14703553_SNORD28B	4.54E-05	0.00015782	-0.867493395	M1	Female	trans
cg12774454_RNU6-627P	4.54E-05	0.00015782	-0.595116454	M1	Female	trans
cg12774454_RNU1-76P	4.54E-05	0.00015782	-0.595116454	M1	Female	trans
cg12774454_LINC01626	4.54E-05	0.00015782	-0.595116454	M1	Female	trans
cg12774454_FABP12P1	4.54E-05	0.00015782	-0.595116454	M1	Female	trans
cg12774454_DEFB128	4.54E-05	0.00015782	-0.595116454	M1	Female	trans
cg12774454_ENSG00000228167	4.54E-05	0.00015782	-0.595116454	M1	Female	trans
cg12774454_ENSG00000229013	4.54E-05	0.00015782	-0.595116454	M1	Female	trans
cg12774454_ENSG00000234638	4.54E-05	0.00015782	-0.595116454	M1	Female	trans
cg12774454_OTOS	4.54E-05	0.00015782	-0.399382698	M1	Female	trans
cg12774454_NTM-IT	4.54E-05	0.00015782	-0.422378151	M1	Female	trans
cg12774454_FGF7P2	4.54E-05	0.00015782	-0.116036202	M1	Female	trans
cg12774454_RN7SL305P	4.54E-05	0.00015782	-0.422378151	M1	Female	trans
cg12774454_ENSG00000232958	4.54E-05	0.00015782	-0.227106192	M1	Female	trans
cg10603748_RNU7-62P	4.54E-05	0.000157823	-0.675447271	M1	Female	trans
cg26338386_KCNH4	4.54E-05	0.000157827	-0.631498192	M1	Female	trans
cg18554074_GPR32	4.54E-05	0.000157829	0.755115049	M1	Female	trans
cg13375352_BEX5	4.54E-05	0.000157829	0.770354201	M1	Female	trans
cg08598324_MT1M	4.54E-05	0.00015783	-0.383045616	M1	Female	trans
cg15509969_ENSG00000205830	4.54E-05	0.000157836	0.328053511	M1	Female	trans
cg08640059_LINC01936	4.54E-05	0.00015784	-0.474857919	M1	Female	trans
cg14503868_CCNF	4.54E-05	0.00015784	-0.408372646	M1	Female	trans
cg09627874_TAS2R4	4.54E-05	0.00015784	0.412687685	M1	Female	trans
cg26362184_ACTBP1	4.54E-05	0.00015784	-0.377079332	M1	Female	trans
cg22159430_ENSG00000223675	4.54E-05	0.00015784	-0.377518361	M1	Female	trans
cg06880767_PRSS3	4.54E-05	0.00015784	-0.469512058	M1	Female	trans
cg01494083_GAPDHP29	4.54E-05	0.00015784	-0.21346281	M1	Female	trans
cg01494083_LINC02790	4.54E-05	0.00015784	-0.475900978	M1	Female	trans
cg01494083_LCE2A	4.54E-05	0.00015784	-0.475900978	M1	Female	trans
cg01494083_LINC00606	4.54E-05	0.00015784	-0.475900978	M1	Female	trans
cg01494083_NIPA2P2	4.54E-05	0.00015784	-0.390992551	M1	Female	trans
cg01494083_MIR1237	4.54E-05	0.00015784	-0.426925619	M1	Female	trans
cg01494083_RNY4P28	4.54E-05	0.00015784	-0.475900978	M1	Female	trans
cg01494083_RNA5SP31	4.54E-05	0.00015784	-0.475900978	M1	Female	trans
cg01494083_SNORD115-37	4.54E-05	0.00015784	-0.262049691	M1	Female	trans
cg01494083_SFPQP1	4.54E-05	0.00015784	-0.475900978	M1	Female	trans
cg01494083_ENSG00000224504	4.54E-05	0.00015784	-0.337766119	M1	Female	trans
cg01494083_ENSG00000226739	4.54E-05	0.00015784	-0.475900978	M1	Female	trans
cg01494083_ENSG00000228367	4.54E-05	0.00015784	-0.337766119	M1	Female	trans
cg01494083_DNM1P24	4.54E-05	0.00015784	-0.475900978	M1	Female	trans
cg08082694_CEACAMP11	4.54E-05	0.000157841	-0.470450237	M1	Female	trans
cg05493727_TBX22	4.54E-05	0.000157843	-0.626757775	M1	Female	trans
cg27315287_KRTAP2-2	4.54E-05	0.000157843	-0.362494373	M1	Female	trans
cg00471162_PAFAH1B2P1	4.54E-05	0.000157843	-0.601977715	M1	Female	trans
cg17613326_NEUROG1	4.54E-05	0.000157843	0.463168085	M1	Female	trans
cg16770243_CASC20	4.54E-05	0.000157843	-0.533673311	M1	Female	trans
cg17017584_SNORD115-16	4.54E-05	0.000157847	-0.721041717	M1	Female	trans
cg25170017_ENSG00000233739	4.54E-05	0.000157849	0.583653011	M1	Female	trans
cg05395063_ENSG00000237530	4.54E-05	0.00015785	-0.590948688	M1	Female	trans
cg19506623_RNU6-801P	4.54E-05	0.000157853	-0.40399401	M1	Female	trans
cg11793257_ENSG00000236864	4.54E-05	0.000157853	-0.499473297	M1	Female	trans
cg16792066_MROH3P	4.54E-05	0.000157856	0.359733566	M1	Female	trans
cg07543199_ENSG00000224412	4.54E-05	0.000157856	-0.416121063	M1	Female	trans
cg17491117_ENSG00000213519	4.54E-05	0.000157858	-0.497415667	M1	Female	trans
cg13656404_RPL36AP51	4.54E-05	0.000157859	-0.52924514	M1	Female	trans
cg02080116_ENSG00000234503	4.54E-05	0.00015786	-0.718590121	M1	Female	trans
cg27017993_ARHGAP19	4.54E-05	0.00015786	-0.371539157	M1	Female	trans
cg12067981_ENSG00000242527	4.54E-05	0.00015786	-0.482463864	M1	Female	trans
cg13121357_U3	4.54E-05	0.00015786	-0.422728985	M1	Female	trans
cg21913335_RPS27P10	4.54E-05	0.00015786	-0.511176186	M1	Female	trans
cg26318251_ENSG00000236572	4.54E-05	0.00015786	-0.641503572	M1	Female	trans
cg14509967_IL6	4.54E-05	0.00015786	0.356474757	M1	Female	trans
cg23094117_MTATP6P29	4.54E-05	0.00015786	-0.556486887	M1	Female	trans
cg10028717_MTCO1P8	4.54E-05	0.00015786	1.119691991	M1	Female	trans
cg10028717_RNU6-336P	4.54E-05	0.00015786	0.967266557	M1	Female	trans
cg10028717_LUZP4P1	4.54E-05	0.00015786	0.967266557	M1	Female	trans
cg10028717_ADIRF	4.54E-05	0.00015786	0.611297063	M1	Female	trans
cg10028717_ENSG00000228877	4.54E-05	0.00015786	0.967266557	M1	Female	trans
cg10028717_COX6B1P7	4.54E-05	0.00015786	1.362845691	M1	Female	trans
cg10028717_RNU6-827P	4.54E-05	0.00015786	1.362845691	M1	Female	trans
cg10028717_MTCO2P8	4.54E-05	0.00015786	1.362845691	M1	Female	trans
cg10028717_SNORD115-30	4.54E-05	0.00015786	1.362845691	M1	Female	trans
cg10028717_KRTAP4-7	4.54E-05	0.00015786	1.362845691	M1	Female	trans
cg10028717_MIR7-3	4.54E-05	0.00015786	0.866913115	M1	Female	trans
cg10028717_GXYLT1P2	4.54E-05	0.00015786	0.738303035	M1	Female	trans
cg10028717_U3	4.54E-05	0.00015786	1.362845691	M1	Female	trans
cg10028717_ENSG00000228048	4.54E-05	0.00015786	1.362845691	M1	Female	trans
cg05948955_ANKRD36P1	4.54E-05	0.000157861	-0.37957367	M1	Female	trans
cg20241816_ANKRD11P1	4.54E-05	0.000157864	-0.544615575	M1	Female	trans
cg18836060_ENSG00000221139	4.54E-05	0.000157864	-0.604666233	M1	Female	trans
cg20973649_CFAP70	4.54E-05	0.000157864	-0.443090503	M1	Female	trans
cg00643695_LRRC30	4.54E-05	0.00015787	-0.420323857	M1	Female	trans
cg16653703_PIK3C2G	4.54E-05	0.00015787	-0.547495713	M1	Female	trans
cg01503390_CFL1P7	4.54E-05	0.00015787	-0.393100605	M1	Female	trans
cg14723307_CBLN2	4.54E-05	0.00015787	-0.485103427	M1	Female	trans
cg04070489_ENSG00000226439	4.54E-05	0.000157873	-0.420601471	M1	Female	trans
cg20295071_SNORA11E	4.54E-05	0.000157873	0.311614178	M1	Female	trans
cg10647833_ENSG00000225148	4.54E-05	0.000157875	-0.45085839	M1	Female	trans
cg08426938_ENSG00000213393	4.54E-05	0.000157876	-0.41587489	M1	Female	trans
cg04307318_ENSG00000227745	4.54E-05	0.000157878	-0.469570996	M1	Female	trans
cg17372378_GALNT5	4.54E-05	0.000157884	-0.560461743	M1	Female	trans
cg11314630_QRSL1P2	4.54E-05	0.000157889	-0.653981773	M1	Female	trans
cg04001978_JPT1P1	4.54E-05	0.000157891	-0.448192251	M1	Female	trans
cg12803615_SNORD83	4.54E-05	0.000157892	-0.530590689	M1	Female	trans
cg03012986_LINC01219	4.54E-05	0.000157893	0.329031689	M1	Female	trans
cg17158894_EXOC5P1	4.54E-05	0.000157894	-0.694609531	M1	Female	trans
cg07146321_RPLP1P13	4.54E-05	0.000157895	-0.7428059	M1	Female	trans
cg03310930_IER3	4.54E-05	0.000157898	-0.501669155	M1	Female	trans
cg09354553_OR7E18P	4.54E-05	0.000157901	-0.495109933	M1	Female	trans
cg07173972_NCLN	4.54E-05	0.000157901	-0.473232622	M1	Female	trans
cg14908168_ACTG1P12	4.54E-05	0.000157901	-0.543951609	M1	Female	trans
cg11144986_RNU4-8P	4.54E-05	0.000157902	-0.548334483	M1	Female	trans
cg01772677_KRT8P14	4.54E-05	0.000157902	-0.588999174	M1	Female	trans
cg01512132_ITGA1	4.54E-05	0.000157902	-0.433338656	M1	Female	trans
cg15630394_ENSG00000232072	4.54E-05	0.000157902	-0.398206953	M1	Female	trans
cg26338386_B4GALNT1	4.54E-05	0.000157905	-0.261345575	M1	Female	trans
cg02476436_ENSG00000236248	4.54E-05	0.000157907	-0.555686705	M1	Female	trans
cg01791737_CYCSP4	4.54E-05	0.000157908	0.361623222	M1	Female	trans
cg19477551_IGKV1D-16	4.54E-05	0.000157909	0.272023147	M1	Female	trans
cg16641455_ENSG00000242622	4.54E-05	0.000157909	-0.546991825	M1	Female	trans
cg14667780_C7orf65	4.54E-05	0.000157909	-0.435864462	M1	Female	trans
cg20695805_KRT31	4.54E-05	0.000157909	0.507156126	M1	Female	trans
cg19871940_NACAP7	4.54E-05	0.000157909	0.432814937	M1	Female	trans
cg19871940_RN7SL70P	4.54E-05	0.000157909	0.432814937	M1	Female	trans
cg06746005_ENSG00000213358	4.54E-05	0.000157911	-0.563645459	M1	Female	trans
cg13264811_SEMA5B	4.54E-05	0.000157911	-0.80891181	M1	Female	trans
cg09781987_RNA5S6	4.54E-05	0.000157911	-0.581903294	M1	Female	trans
cg24304928_MIR562	4.54E-05	0.000157913	-0.367926444	M1	Female	trans
cg26495575_NEU2	4.54E-05	0.000157915	0.640757087	M1	Female	trans
cg26495575_LBX1	4.54E-05	0.000157915	0.640757087	M1	Female	trans
cg26495575_HMGN1P34	4.54E-05	0.000157915	0.640757087	M1	Female	trans
cg26495575_PYHIN5P	4.54E-05	0.000157915	0.454771149	M1	Female	trans
cg26495575_ZNF385D-AS2	4.54E-05	0.000157915	0.287408126	M1	Female	trans
cg26495575_KRTAP4-11	4.54E-05	0.000157915	0.454771149	M1	Female	trans
cg26495575_PTPRD-AS2	4.54E-05	0.000157915	0.287408126	M1	Female	trans
cg26495575_ENSG00000232465	4.54E-05	0.000157915	0.454771149	M1	Female	trans
cg24952959_TRAV8-7	4.54E-05	0.000157915	0.638461058	M1	Female	trans
cg04515996_SLC28A3	4.54E-05	0.000157915	0.393814806	M1	Female	trans
cg04390849_TACSTD2	4.54E-05	0.000157915	-0.624398518	M1	Female	trans
cg17019184_KPRP	4.54E-05	0.000157915	-0.564824039	M1	Female	trans
cg16959364_FLG	4.54E-05	0.000157916	-0.422574751	M1	Female	trans
cg04152562_TUSC7	4.54E-05	0.000157916	-0.640812767	M1	Female	trans
cg12372706_FNDC5	4.54E-05	0.000157916	-0.540772005	M1	Female	trans
cg20313696_NANOGNBP1	4.54E-05	0.000157928	-0.490341653	M1	Female	trans
cg19467576_TLR2	4.54E-05	0.00015793	-0.533393936	M1	Female	trans
cg15209419_RPL35AP8	4.54E-05	0.00015793	-0.379792672	M1	Female	trans
cg07139794_FGFBP2	4.54E-05	0.000157938	-0.501292549	M1	Female	trans
cg21000599_SNORD105	4.54E-05	0.000157938	-0.603626532	M1	Female	trans
cg04223606_RNU6-690P	4.54E-05	0.000157939	0.508053204	M1	Female	trans
cg05001330_LRFN5	4.54E-05	0.00015794	-0.635167453	M1	Female	trans
cg06432604_ENSG00000224301	4.54E-05	0.000157942	-0.387142757	M1	Female	trans
cg17114767_ENSG00000179755	4.54E-05	0.000157944	-0.454884644	M1	Female	trans
cg24894229_OR5AS1	4.54E-05	0.000157945	-0.693959546	M1	Female	trans
cg06302718_COL7A1	4.54E-05	0.000157946	-0.521002874	M1	Female	trans
cg26337592_EEF1B2P2	4.54E-05	0.00015795	0.816851912	M1	Female	trans
cg17669898_SOHLH1	4.54E-05	0.000157952	-0.622673912	M1	Female	trans
cg16754847_RNU2-33P	4.54E-05	0.000157952	-0.790573424	M1	Female	trans
cg14723307_LINC00421	4.54E-05	0.000157952	-0.332895169	M1	Female	trans
cg14989195_OR4D9	4.54E-05	0.000157952	-0.545406015	M1	Female	trans
cg24118983_SAPCD2P1	4.54E-05	0.000157952	-0.733663189	M1	Female	trans
cg23370710_LINC01714	4.54E-05	0.000157958	-0.506250745	M1	Female	trans
cg27565599_SNORD115-36	4.54E-05	0.00015796	-0.555561649	M1	Female	trans
cg07594209_LINC01936	4.54E-05	0.000157961	0.566432134	M1	Female	trans
cg10736692_DEFB108F	4.54E-05	0.000157961	-0.466770434	M1	Female	trans
cg26042854_ENSG00000223808	4.54E-05	0.000157961	-0.476334396	M1	Female	trans
cg11170217_ARHGAP20	4.54E-05	0.000157961	-0.396566014	M1	Female	trans
cg09252970_REM2	4.54E-05	0.000157961	-0.628725747	M1	Female	trans
cg24636969_LAG3	4.54E-05	0.000157964	0.622759494	M1	Female	trans
cg05837491_RN7SL107P	4.54E-05	0.000157965	0.512455458	M1	Female	trans
cg02493602_GOLGA2P3Y	4.54E-05	0.000157965	0.702446039	M1	Female	trans
cg12474980_IGHV1-46	4.54E-05	0.000157967	-0.295924947	M1	Female	trans
cg20973649_KIF9-AS1	4.54E-05	0.000157968	-0.48025001	M1	Female	trans
cg08319492_PRR9	4.54E-05	0.000157968	-0.379865724	M1	Female	trans
cg11023174_STUM	4.54E-05	0.00015797	-0.399757466	M1	Female	trans
cg04469325_RN7SL79P	4.54E-05	0.00015797	-0.360915652	M1	Female	trans
cg00470469_LINC00200	4.54E-05	0.00015797	-0.462161094	M1	Female	trans
cg04297660_ENSG00000234259	4.54E-05	0.000157971	-0.441084736	M1	Female	trans
cg16894055_ENSG00000240241	4.54E-05	0.000157973	-0.607667025	M1	Female	trans
cg18601483_RN7SL666P	4.54E-05	0.000157978	-0.553733744	M1	Female	trans
cg03103060_RNU6-918P	4.54E-05	0.000157979	-0.86331498	M1	Female	trans
cg01418749_SNORD115-25	4.54E-05	0.000157979	-0.535325925	M1	Female	trans
cg12878716_NRBP1	4.54E-05	0.000157981	-0.827126178	M1	Female	trans
cg09803413_ENSG00000236924	4.54E-05	0.000157983	-0.489523872	M1	Female	trans
cg18575809_TACSTD2	4.54E-05	0.000157984	-0.580398685	M1	Female	trans
cg20803916_F9	4.54E-05	0.000157984	-0.503037605	M1	Female	trans
cg21186955_IGLV4-3	4.54E-05	0.000157985	0.733347643	M1	Female	trans
cg05732866_RNU7-57P	4.54E-05	0.000157985	-0.475278176	M1	Female	trans
cg01622885_ENSG00000225869	4.54E-05	0.000157988	-0.403515716	M1	Female	trans
cg07430420_CHCHD4P4	4.54E-05	0.000157988	-0.409527288	M1	Female	trans
cg09653933_ENSG00000235293	4.54E-05	0.000157988	-0.672644711	M1	Female	trans
cg06432604_ATP1A1-AS1	4.54E-05	0.000157988	-0.350167916	M1	Female	trans
cg04667681_ENSG00000234185	4.54E-05	0.000157988	-0.472008215	M1	Female	trans
cg14181874_RN7SL149P	4.54E-05	0.000157992	-0.515709907	M1	Female	trans
cg22278087_LECT2	4.54E-05	0.000157992	0.501218173	M1	Female	trans
cg04243292_IZUMO3	4.54E-05	0.000157993	-0.822745418	M1	Female	trans
cg24304928_LRRC8C-DT	4.54E-05	0.000157995	-0.377956951	M1	Female	trans
cg00827973_MIR548B	4.54E-05	0.000157996	-0.388465003	M1	Female	trans
cg01348938_GRAMD1B	4.54E-05	0.000158001	-0.55808261	M1	Female	trans
cg03985285_ENSG00000224280	4.54E-05	0.000158001	-0.572819079	M1	Female	trans
cg10601372_BSN-AS1	4.54E-05	0.000158001	-0.494398265	M1	Female	trans
cg00689020_Y_RNA	4.54E-05	0.000158001	0.625498282	M1	Female	trans
cg26963545_CTDSPL2P1	4.54E-05	0.000158006	-0.517571794	M1	Female	trans
cg20229555_RN7SL22P	4.54E-05	0.000158006	-0.621175754	M1	Female	trans
cg20229555_PRL	4.54E-05	0.000158006	-0.438688198	M1	Female	trans
cg17600784_NPIPB4	4.54E-05	0.000158007	-0.472110935	M1	Female	trans
cg15469284_UBE2L2	4.54E-05	0.000158011	-0.379985042	M1	Female	trans
cg16515500_E2F6P3	4.54E-05	0.000158012	-0.580863588	M1	Female	trans
cg16222773_SCN8A	4.54E-05	0.000158013	-0.455436207	M1	Female	trans
cg13856652_ENSG00000223436	4.54E-05	0.000158015	-0.370552941	M1	Female	trans
cg25293880_ENSG00000224643	4.54E-05	0.000158016	-0.414075364	M1	Female	trans
cg17481116_RASA3-IT1	4.54E-05	0.000158016	0.943331767	M1	Female	trans
cg15735438_OR4A47	4.54E-05	0.000158017	-0.735524241	M1	Female	trans
cg09055988_TMPRSS15	4.54E-05	0.000158018	-0.33390447	M1	Female	trans
cg04043873_DLL3	4.54E-05	0.000158019	-0.611596838	M1	Female	trans
cg00232388_MKI67	4.54E-05	0.000158021	-0.70927377	M1	Female	trans
cg20540806_GULOP	4.54E-05	0.000158029	0.343650287	M1	Female	trans
cg08574629_GPR153	4.54E-05	0.000158031	-0.632364239	M1	Female	trans
cg20825109_RNU6-132P	4.54E-05	0.000158034	-0.496840341	M1	Female	trans
cg21855143_SBSN	4.54E-05	0.000158034	-0.533564284	M1	Female	trans
cg17993335_TAL1	4.55E-05	0.000158036	0.548537781	M1	Female	trans
cg18693889_RSPO1	4.55E-05	0.00015804	-0.472483595	M1	Female	trans
cg23024913_GNL2P1	4.55E-05	0.000158042	-0.357417436	M1	Female	trans
cg24429037_ENSG00000237137	4.55E-05	0.000158044	-0.453307536	M1	Female	trans
cg17281658_GAGE12H	4.55E-05	0.000158047	-0.504256307	M1	Female	trans
cg14832818_SLC22A6	4.55E-05	0.000158048	-0.465927192	M1	Female	trans
cg01800262_DCDC2C	4.55E-05	0.00015805	-0.385188654	M1	Female	trans
cg04544994_ENSG00000223462	4.55E-05	0.000158053	-0.683188812	M1	Female	trans
cg04072177_RNU6-11P	4.55E-05	0.000158053	-0.347555355	M1	Female	trans
cg11156873_CAVIN2	4.55E-05	0.000158053	-0.444034217	M1	Female	trans
cg01842774_TOPAZ1	4.55E-05	0.000158056	-0.501550579	M1	Female	trans
cg20149255_MIR31	4.55E-05	0.000158057	-0.441211674	M1	Female	trans
cg14457908_ENSG00000232295	4.55E-05	0.00015806	-0.541334873	M1	Female	trans
cg08583127_CTAGE13P	4.55E-05	0.000158067	-0.574086798	M1	Female	trans
cg25979180_ENSG00000237320	4.55E-05	0.000158067	-0.384840768	M1	Female	trans
cg09407859_ENSG00000229559	4.55E-05	0.00015807	0.718329491	M1	Female	trans
cg01083651_ENSG00000227004	4.55E-05	0.000158071	-0.457581968	M1	Female	trans
cg19277969_ENSG00000234418	4.55E-05	0.000158073	-0.562722077	M1	Female	trans
cg04141520_CT47B1	4.55E-05	0.000158074	-0.621256553	M1	Female	trans
cg22363520_PPY	4.55E-05	0.000158074	-0.498743583	M1	Female	trans
cg18976191_ENSG00000229405	4.55E-05	0.000158074	-0.424185645	M1	Female	trans
cg18372600_SH2D7	4.55E-05	0.000158075	-0.500427392	M1	Female	trans
cg08317284_DNAI3	4.55E-05	0.000158077	0.407195723	M1	Female	trans
cg05676456_ENSG00000205830	4.55E-05	0.000158077	-0.721544074	M1	Female	trans
cg14335687_RPS15AP34	4.55E-05	0.000158078	-0.646705962	M1	Female	trans
cg15644305_OR10AA1P	4.55E-05	0.000158079	-0.491874181	M1	Female	trans
cg09817248_ANKRD20A5P	4.55E-05	0.000158079	0.379171599	M1	Female	trans
cg09886258_PTPRD	4.55E-05	0.000158081	-0.634493179	M1	Female	trans
cg06400006_OR56A1	4.55E-05	0.000158082	-0.55423829	M1	Female	trans
cg02501182_TEAD4	4.55E-05	0.000158086	-0.55717227	M1	Female	trans
cg02902649_NBPF18P	4.55E-05	0.000158087	-0.447680315	M1	Female	trans
cg08188698_GAPDHP37	4.55E-05	0.000158089	-0.608830473	M1	Female	trans
cg09651708_C14orf132	4.55E-05	0.000158089	-0.448552666	M1	Female	trans
cg00618271_NAB1P1	4.55E-05	0.000158089	-0.663575442	M1	Female	trans
cg20773800_TRBV5-6	4.55E-05	0.00015809	0.293758059	M1	Female	trans
cg15644305_BNIP5	4.55E-05	0.00015809	-0.345535065	M1	Female	trans
cg12600174_RIIAD1	4.55E-05	0.00015809	0.471827036	M1	Female	trans
cg25712985_FABP5P11	4.55E-05	0.000158091	-0.553672731	M1	Female	trans
cg04701596_RPL9P14	4.55E-05	0.000158093	-0.548178994	M1	Female	trans
cg06256937_RNA5SP501	4.55E-05	0.000158093	-0.664104622	M1	Female	trans
cg24001233_KRT35	4.55E-05	0.000158094	-0.391609275	M1	Female	trans
cg26548239_NLRP2B	4.55E-05	0.0001581	-0.857827162	M1	Female	trans
cg26329715_RNF166	4.55E-05	0.0001581	-0.474651866	M1	Female	trans
cg25135012_IRX4	4.55E-05	0.000158103	-0.391405242	M1	Female	trans
cg23809394_PNMA6E	4.55E-05	0.000158106	0.296953306	M1	Female	trans
cg14296749_ARMC2-AS1	4.55E-05	0.00015811	-0.349094065	M1	Female	trans
cg26318251_CTDSPL2P1	4.55E-05	0.00015811	-0.468271099	M1	Female	trans
cg04365481_FAM161A	4.55E-05	0.000158114	0.470262571	M1	Female	trans
cg01160724_ENSG00000242968	4.55E-05	0.000158114	-1.026217193	M1	Female	trans
cg15912082_ENSG00000230695	4.55E-05	0.000158115	-0.650613717	M1	Female	trans
cg16422816_SUMO2P13	4.55E-05	0.000158116	-0.687897092	M1	Female	trans
cg17723279_AMY1C	4.55E-05	0.000158116	-0.417158782	M1	Female	trans
cg14216539_ENSG00000216718	4.55E-05	0.00015812	-0.372525718	M1	Female	trans
cg17013778_SNRPEP6	4.55E-05	0.00015812	-0.579033462	M1	Female	trans
cg00558219_TRAV41	4.55E-05	0.000158131	-0.653472283	M1	Female	trans
cg25033405_POTEG	4.55E-05	0.000158133	-0.516977369	M1	Female	trans
cg05887049_GJB1	4.55E-05	0.000158136	-0.438236776	M1	Female	trans
cg10653573_PPFIA2	4.55E-05	0.000158142	-0.602754923	M1	Female	trans
cg03788509_ENSG00000229288	4.55E-05	0.000158145	-0.465763199	M1	Female	trans
cg20241816_VDAC1P13	4.55E-05	0.000158146	-0.569753578	M1	Female	trans
cg24186114_RPL7L1P2	4.55E-05	0.000158148	-0.531947233	M1	Female	trans
cg15488978_OVCH1	4.55E-05	0.000158148	-0.605991151	M1	Female	trans
cg03985285_RNA5SP132	4.55E-05	0.000158149	-0.618687712	M1	Female	trans
cg04970495_IGHV3-64	4.55E-05	0.000158153	-0.49542948	M1	Female	trans
cg04608651_KRTAP19-1	4.55E-05	0.000158156	0.533329473	M1	Female	trans
cg02799565_ENSG00000237297	4.55E-05	0.000158158	-0.256554345	M1	Female	trans
cg07099009_A2ML1	4.55E-05	0.000158159	-0.559003499	M1	Female	trans
cg11687389_RBMY2JP	4.55E-05	0.00015816	-0.508451991	M1	Female	trans
cg05448209_HMGB1P49	4.55E-05	0.000158161	-0.404377469	M1	Female	trans
cg14378465_SNORD115	4.55E-05	0.000158162	-0.344371618	M1	Female	trans
cg09016236_SPATA31B1P	4.55E-05	0.000158165	-0.443236979	M1	Female	trans
cg04639241_SELENOOLP	4.55E-05	0.000158165	-0.469777871	M1	Female	trans
cg06281627_ENSG00000236847	4.55E-05	0.000158165	-0.175838877	M1	Female	trans
cg22563704_RAB28P3	4.55E-05	0.000158168	-0.601614749	M1	Female	trans
cg02954524_GAPDHP74	4.55E-05	0.000158168	-0.424941799	M1	Female	trans
cg08509907_SLAMF6P1	4.55E-05	0.000158172	-0.457839861	M1	Female	trans
cg14646214_MMP8	4.55E-05	0.000158172	-0.566438197	M1	Female	trans
cg25855415_MIR590	4.55E-05	0.000158172	-0.507023013	M1	Female	trans
cg20252529_OR2AP1	4.55E-05	0.000158172	-0.607014833	M1	Female	trans
cg06619156_IFNA11P	4.55E-05	0.000158173	-0.70748136	M1	Female	trans
cg09227800_TM4SF1-AS1	4.55E-05	0.000158173	-0.42143673	M1	Female	trans
cg01616178_LUZP4	4.55E-05	0.000158173	0.478023362	M1	Female	trans
cg05874519_IGKV3D-20	4.55E-05	0.000158176	-0.184855339	M1	Female	trans
cg17158894_REXO5	4.55E-05	0.000158176	-0.677856477	M1	Female	trans
cg03237606_LMLN-AS1	4.55E-05	0.000158177	0.570671393	M1	Female	trans
cg04571903_GIMAP7	4.55E-05	0.000158177	-0.570435854	M1	Female	trans
cg14503868_PTCRA	4.55E-05	0.000158183	-0.398851931	M1	Female	trans
cg00109781_OR2J4P	4.55E-05	0.000158184	-0.510740155	M1	Female	trans
cg17372378_ENSG00000229695	4.55E-05	0.000158185	-0.543255092	M1	Female	trans
cg05360307_DDX11L2	4.55E-05	0.000158186	-0.470078575	M1	Female	trans
cg18158658_AMTN	4.55E-05	0.000158189	-0.586650623	M1	Female	trans
cg11738485_KRT8P28	4.55E-05	0.00015819	0.445636218	M1	Female	trans
cg01776479_ENSG00000237848	4.55E-05	0.000158197	-0.44493625	M1	Female	trans
cg16964439_CBWD6	4.55E-05	0.000158199	-0.461653295	M1	Female	trans
cg08598324_SMIM27	4.55E-05	0.000158199	-0.379313587	M1	Female	trans
cg08414407_LINC01004	4.55E-05	0.000158199	-0.731590672	M1	Female	trans
cg06235057_ENSG00000229505	4.55E-05	0.000158199	-0.474729859	M1	Female	trans
cg05956076_SNORD12B	4.55E-05	0.000158203	-0.34269015	M1	Female	trans
cg13935206_MIR1915	4.55E-05	0.000158204	-0.460820037	M1	Female	trans
cg20614067_LINC02195	4.55E-05	0.000158204	-0.547760704	M1	Female	trans
cg23459160_SLIRPP1	4.55E-05	0.000158205	-0.722890221	M1	Female	trans
cg10031989_LCE1A	4.55E-05	0.000158209	-0.602473468	M1	Female	trans
cg17896072_ASIC4-AS1	4.55E-05	0.000158217	-0.485005465	M1	Female	trans
cg02633723_RNU2-65P	4.55E-05	0.000158217	-0.44027237	M1	Female	trans
cg13500029_MORF4L1P5	4.55E-05	0.000158217	-0.420474672	M1	Female	trans
cg22355811_ATP5MC1P1	4.55E-05	0.00015822	0.743289355	M1	Female	trans
cg17466567_HBM	4.55E-05	0.000158224	0.541623648	M1	Female	trans
cg10792456_ENSG00000228081	4.55E-05	0.000158224	-0.261521473	M1	Female	trans
cg12584394_ENSG00000219529	4.55E-05	0.000158225	-0.632866601	M1	Female	trans
cg05601623_ENSG00000235620	4.55E-05	0.000158225	0.497412824	M1	Female	trans
cg21407000_ENSG00000231881	4.55E-05	0.00015823	-0.827400238	M1	Female	trans
cg15073496_RN7SKP170	4.55E-05	0.000158232	-0.334443451	M1	Female	trans
cg04544994_COX6B1P1	4.55E-05	0.00015824	-0.601562071	M1	Female	trans
cg23398596_FOLR3	4.55E-05	0.00015824	-0.444143228	M1	Female	trans
cg06449486_RPL3P5	4.55E-05	0.000158241	0.37390704	M1	Female	trans
cg23238869_ADCYAP1	4.55E-05	0.000158242	-0.344820826	M1	Female	trans
cg15912082_IFITM8P	4.55E-05	0.000158243	-0.513085926	M1	Female	trans
cg18969422_RNU6-984P	4.55E-05	0.000158245	0.579923104	M1	Female	trans
cg07441502_RPS23P7	4.55E-05	0.00015825	-0.592598796	M1	Female	trans
cg03351580_SLC24A3-AS1	4.55E-05	0.000158255	-0.424236201	M1	Female	trans
cg17264779_GIMAP2	4.55E-05	0.000158257	-0.518726838	M1	Female	trans
cg13500029_SLAMF6	4.55E-05	0.000158257	-0.309116613	M1	Female	trans
cg02719489_SNORA70C	4.55E-05	0.000158257	-0.632887903	M1	Female	trans
cg08445957_CMAHP	4.55E-05	0.000158259	-0.456672064	M1	Female	trans
cg19593182_ENSG00000235005	4.55E-05	0.00015826	-0.319404368	M1	Female	trans
cg20241816_C2orf83	4.55E-05	0.000158264	-0.626408765	M1	Female	trans
cg15139063_CIP2A	4.55E-05	0.000158264	-0.377484885	M1	Female	trans
cg26318251_USP50	4.55E-05	0.000158266	-0.50090033	M1	Female	trans
cg20571761_CPNE5	4.55E-05	0.000158266	-0.341504106	M1	Female	trans
cg18966920_PRSS29P	4.55E-05	0.000158271	-0.568159667	M1	Female	trans
cg04294866_ENSG00000226671	4.55E-05	0.000158273	-0.376216325	M1	Female	trans
cg03593057_NMS	4.55E-05	0.000158273	0.569819107	M1	Female	trans
cg13565400_ENSG00000227950	4.55E-05	0.000158276	0.501476099	M1	Female	trans
cg18266472_PIGFP2	4.55E-05	0.000158286	0.374723401	M1	Female	trans
cg11364964_OTX2P1	4.55E-05	0.000158288	-0.532325551	M1	Female	trans
cg04152562_RPSAP13	4.55E-05	0.000158289	-0.620345343	M1	Female	trans
cg25933095_RN7SL583P	4.55E-05	0.000158289	-0.198245068	M1	Female	trans
cg25933095_CRIP1P2	4.55E-05	0.000158289	-0.285883819	M1	Female	trans
cg25933095_RNA5SP138	4.55E-05	0.000158289	-0.491483722	M1	Female	trans
cg25933095_RPS23P5	4.55E-05	0.000158289	-0.119410616	M1	Female	trans
cg25933095_RN7SL549P	4.55E-05	0.000158289	-0.44090473	M1	Female	trans
cg25933095_ARL2BPP7	4.55E-05	0.000158289	-0.491483722	M1	Female	trans
cg25933095_RNU6-441P	4.55E-05	0.000158289	-0.289753308	M1	Female	trans
cg25933095_ENSG00000226168	4.55E-05	0.000158289	-0.491483722	M1	Female	trans
cg25933095_ENSG00000234713	4.55E-05	0.000158289	-0.348825821	M1	Female	trans
cg25933095_ENSG00000236544	4.55E-05	0.000158289	-0.348825821	M1	Female	trans
cg14457850_GTF2A1L	4.55E-05	0.00015829	-0.34002658	M1	Female	trans
cg13922901_OR4F13P	4.55E-05	0.00015829	0.610876228	M1	Female	trans
cg01683654_ENSG00000243483	4.55E-05	0.000158292	0.662770584	M1	Female	trans
cg04667681_EXOG	4.55E-05	0.000158293	-0.461795596	M1	Female	trans
cg24740576_ANKRD30BP2	4.55E-05	0.000158293	-0.56312252	M1	Female	trans
cg00939032_RNU6-746P	4.55E-05	0.000158294	0.561379777	M1	Female	trans
cg16792066_ENSG00000237903	4.55E-05	0.000158297	0.378439631	M1	Female	trans
cg03453232_LINC01353	4.55E-05	0.000158297	-0.5331534	M1	Female	trans
cg16802996_MIR548T	4.55E-05	0.000158297	-0.491366247	M1	Female	trans
cg16959364_TREX2	4.55E-05	0.000158297	-0.41880483	M1	Female	trans
cg18160046_ELK2BP	4.55E-05	0.000158298	-0.807353491	M1	Female	trans
cg01140770_ENSG00000243129	4.56E-05	0.0001583	-0.565178683	M1	Female	trans
cg25979180_RNU6-1083P	4.56E-05	0.000158306	-0.413357362	M1	Female	trans
cg07662403_RNA5SP308	4.56E-05	0.000158309	-0.50474469	M1	Female	trans
cg15166583_TXNRD1	4.56E-05	0.000158309	-0.547393551	M1	Female	trans
cg05200540_FAM133CP	4.56E-05	0.00015831	0.627152055	M1	Female	trans
cg01473983_CERK	4.56E-05	0.000158312	-0.655250517	M1	Female	trans
cg19593182_FTLP15	4.56E-05	0.000158316	-0.317355778	M1	Female	trans
cg01210264_SGCG	4.56E-05	0.000158316	-0.404109074	M1	Female	trans
cg26318251_ENSG00000228365	4.56E-05	0.000158316	-0.588149356	M1	Female	trans
cg00049066_S1PR3	4.56E-05	0.000158316	-0.73009245	M1	Female	trans
cg06302718_RPS26P11	4.56E-05	0.000158317	-0.474824316	M1	Female	trans
cg20683445_RN7SL635P	4.56E-05	0.000158317	-0.45777654	M1	Female	trans
cg21221866_LINC00607	4.56E-05	0.000158317	-0.57332357	M1	Female	trans
cg10040153_RNU6-1310P	4.56E-05	0.000158319	-0.621664252	M1	Female	trans
cg22656247_PIGPP2	4.56E-05	0.000158324	-0.485131664	M1	Female	trans
cg03283042_LINC01828	4.56E-05	0.000158326	-0.571054101	M1	Female	trans
cg15619794_PLCG2	4.56E-05	0.000158328	-0.761929503	M1	Female	trans
cg14646214_PIK3IP1-DT	4.56E-05	0.00015833	-0.59836196	M1	Female	trans
cg12291533_HLA-DQA2	4.56E-05	0.00015833	-0.548794554	M1	Female	trans
cg27560391_SRRM1P2	4.56E-05	0.000158331	0.87283241	M1	Female	trans
cg24001233_PLAC9	4.56E-05	0.000158333	-0.372014131	M1	Female	trans
cg09616536_SNORD114-23	4.56E-05	0.000158333	-0.616288189	M1	Female	trans
cg09201130_RPS29P10	4.56E-05	0.000158334	0.716716928	M1	Female	trans
cg19082069_USP17L5	4.56E-05	0.000158335	-0.314149557	M1	Female	trans
cg11775190_CNOT7P2	4.56E-05	0.000158335	-0.459646104	M1	Female	trans
cg05948955_MIR371A	4.56E-05	0.000158335	-0.461406579	M1	Female	trans
cg01534242_ENSG00000184084	4.56E-05	0.000158335	-0.396393571	M1	Female	trans
cg03453232_RNU7-74P	4.56E-05	0.000158335	-0.51371441	M1	Female	trans
cg14085477_ENSG00000234055	4.56E-05	0.000158335	-0.600934939	M1	Female	trans
cg15114510_RPS26P21	4.56E-05	0.000158335	-0.573807441	M1	Female	trans
cg25206138_RNA5SP59	4.56E-05	0.000158335	-0.563213298	M1	Female	trans
cg25206138_RNA5SP100	4.56E-05	0.000158335	-0.563213298	M1	Female	trans
cg25206138_RNA5SP175	4.56E-05	0.000158335	-0.563213298	M1	Female	trans
cg25206138_NEUROD6	4.56E-05	0.000158335	-0.563213298	M1	Female	trans
cg25206138_SAPCD2P2	4.56E-05	0.000158335	-0.327607124	M1	Female	trans
cg25206138_MSANTD2P1	4.56E-05	0.000158335	-0.563213298	M1	Female	trans
cg25206138_KRTAP19-5	4.56E-05	0.000158335	-0.327607124	M1	Female	trans
cg25206138_MAGEC1	4.56E-05	0.000158335	-0.099574511	M1	Female	trans
cg25206138_FAM197Y5	4.56E-05	0.000158335	-0.560028442	M1	Female	trans
cg25206138_ENSG00000226570	4.56E-05	0.000158335	-0.563213298	M1	Female	trans
cg25206138_FAM197Y7	4.56E-05	0.000158335	-0.563213298	M1	Female	trans
cg25206138_FAM197Y3	4.56E-05	0.000158335	-0.399735195	M1	Female	trans
cg25206138_FAM197Y2	4.56E-05	0.000158335	-0.353114806	M1	Female	trans
cg25206138_ENSG00000236543	4.56E-05	0.000158335	-0.563213298	M1	Female	trans
cg25206138_ENSG00000237653	4.56E-05	0.000158335	-0.563213298	M1	Female	trans
cg25206138_HMGB1P15	4.56E-05	0.000158335	-0.252626278	M1	Female	trans
cg25206138_ENSG00000241105	4.56E-05	0.000158335	-0.399735195	M1	Female	trans
cg06736785_MFSD10	4.56E-05	0.000158335	-0.572383428	M1	Female	trans
cg19649827_OR2M4	4.56E-05	0.000158335	-0.600052146	M1	Female	trans
cg05921384_RNU4-61P	4.56E-05	0.000158335	-0.464571558	M1	Female	trans
cg19217778_MYOSLID	4.56E-05	0.000158335	-0.506603478	M1	Female	trans
cg27560690_RN7SL164P	4.56E-05	0.000158345	-0.283738673	M1	Female	trans
cg23742047_RNA5SP388	4.56E-05	0.000158347	-0.291684642	M1	Female	trans
cg04365481_DCBLD2	4.56E-05	0.00015835	0.506488084	M1	Female	trans
cg21830932_LINC01103	4.56E-05	0.000158352	-0.417289737	M1	Female	trans
cg21830932_RPL29P28	4.56E-05	0.000158352	-0.48002982	M1	Female	trans
cg03044157_ENSG00000173966	4.56E-05	0.000158352	-0.429902759	M1	Female	trans
cg11916219_LOXL2	4.56E-05	0.000158352	0.397008339	M1	Female	trans
cg26127219_RNU6-973P	4.56E-05	0.000158355	-0.818694402	M1	Female	trans
cg02822089_RNA5S7	4.56E-05	0.000158356	-0.388622846	M1	Female	trans
cg11153505_CHSY1	4.56E-05	0.000158357	-0.548924895	M1	Female	trans
cg12030221_RPS15AP13	4.56E-05	0.000158358	-0.603285052	M1	Female	trans
cg10054332_LINC01440	4.56E-05	0.000158361	-0.494003174	M1	Female	trans
cg24913907_ENSG00000225378	4.56E-05	0.000158361	-0.555389752	M1	Female	trans
cg17031967_RPL35P5	4.56E-05	0.000158362	-0.456172059	M1	Female	trans
cg18022258_LINC00844	4.56E-05	0.000158363	0.631766375	M1	Female	trans
cg05056349_PMCH	4.56E-05	0.000158367	0.60367942	M1	Female	trans
cg08044704_ENSG00000230104	4.56E-05	0.000158369	-0.460178354	M1	Female	trans
cg13168050_IFNA5	4.56E-05	0.00015837	-0.550083946	M1	Female	trans
cg18748549_MISP3	4.56E-05	0.000158371	-0.480233388	M1	Female	trans
cg10043085_PRDM14	4.56E-05	0.000158372	-0.450618261	M1	Female	trans
cg05868023_NETO1	4.56E-05	0.000158373	0.153228514	M1	Female	trans
cg24887023_ALLC	4.56E-05	0.000158376	-0.536200948	M1	Female	trans
cg02720442_IGFBP3	4.56E-05	0.000158377	0.50335319	M1	Female	trans
cg24706930_NWD2	4.56E-05	0.000158377	-0.465029674	M1	Female	trans
cg25276700_RNY1P4	4.56E-05	0.000158379	-0.593253379	M1	Female	trans
cg07443778_KLHL1	4.56E-05	0.000158379	-0.29228065	M1	Female	trans
cg20057147_TIMM8BP1	4.56E-05	0.00015838	-0.458582701	M1	Female	trans
cg14732488_DDX39AP1	4.56E-05	0.00015838	-0.683940687	M1	Female	trans
cg14631896_OR2J4P	4.56E-05	0.000158381	-0.473050683	M1	Female	trans
cg26184765_GEMIN2P2	4.56E-05	0.000158387	-0.510230184	M1	Female	trans
cg20168807_ENSG00000231080	4.56E-05	0.000158387	0.456385507	M1	Female	trans
cg21133255_NNAT	4.56E-05	0.000158389	-0.436656881	M1	Female	trans
cg21941512_NT5ELP	4.56E-05	0.00015839	-0.433403272	M1	Female	trans
cg06093861_IGHV1-24	4.56E-05	0.00015839	0.339503675	M1	Female	trans
cg20337110_RN7SKP259	4.56E-05	0.000158393	-0.777971104	M1	Female	trans
cg24305584_ENSG00000224649	4.56E-05	0.000158395	0.4144109	M1	Female	trans
cg26472518_RNU6-984P	4.56E-05	0.0001584	0.50586976	M1	Female	trans
cg04485371_OR2AF1P	4.56E-05	0.000158402	-0.46783667	M1	Female	trans
cg15644305_ANGPTL6	4.56E-05	0.000158404	-0.507088905	M1	Female	trans
cg04492287_TFF1	4.56E-05	0.000158405	-0.432191885	M1	Female	trans
cg05207347_KRR1P1	4.56E-05	0.000158407	-1.467560636	M1	Female	trans
cg17693656_RN7SKP221	4.56E-05	0.000158407	-0.580741022	M1	Female	trans
cg08869748_ENSG00000233739	4.56E-05	0.000158407	-0.579130678	M1	Female	trans
cg17622526_SFTPC	4.56E-05	0.000158408	0.451459241	M1	Female	trans
cg01348938_LBP	4.56E-05	0.000158409	-0.616906085	M1	Female	trans
cg21407000_FTH1P19	4.56E-05	0.000158412	-0.534251944	M1	Female	trans
cg06853894_ENSG00000240774	4.56E-05	0.000158412	-0.652121075	M1	Female	trans
cg01707795_PRKCG	4.56E-05	0.000158413	-0.819267094	M1	Female	trans
cg04667681_ENSG00000236732	4.56E-05	0.000158416	-0.454225947	M1	Female	trans
cg23246499_RPL39P14	4.56E-05	0.000158418	-0.445111974	M1	Female	trans
cg22160300_ENSG00000238178	4.56E-05	0.000158418	-0.305542555	M1	Female	trans
cg04084749_MRPL42P3	4.56E-05	0.00015842	0.618288237	M1	Female	trans
cg01783894_ENSG00000236957	4.56E-05	0.000158421	-0.794461009	M1	Female	trans
cg14588669_LINC02023	4.56E-05	0.000158423	-0.621999029	M1	Female	trans
cg03393760_IBSP	4.56E-05	0.000158429	-0.515370092	M1	Female	trans
cg12291533_RNU6-777P	4.56E-05	0.000158429	-0.598975682	M1	Female	trans
cg00516582_SNORD115-15	4.56E-05	0.000158429	-0.586995028	M1	Female	trans
cg01744396_CSTF2	4.56E-05	0.000158431	0.501247004	M1	Female	trans
cg09328960_KATNBL1P3	4.56E-05	0.000158432	-0.39939102	M1	Female	trans
cg24304928_C1orf112	4.56E-05	0.000158433	-0.405389361	M1	Female	trans
cg24565820_ENSG00000230973	4.56E-05	0.000158439	0.316208581	M1	Female	trans
cg09999324_ENSG00000228957	4.56E-05	0.000158439	-0.374998085	M1	Female	trans
cg09476440_EDF1	4.56E-05	0.00015844	0.461549796	M1	Female	trans
cg09419843_HTR7P1	4.56E-05	0.000158441	-0.562400351	M1	Female	trans
cg10985512_RN7SL205P	4.56E-05	0.000158443	0.291124212	M1	Female	trans
cg11687389_SLC22A23	4.56E-05	0.000158443	-0.470993167	M1	Female	trans
cg26307193_PCIF1	4.56E-05	0.000158443	-0.490611575	M1	Female	trans
cg09298628_ENSG00000176882	4.56E-05	0.000158443	-0.532627711	M1	Female	trans
cg19982758_RNU6-318P	4.56E-05	0.000158443	-0.460833212	M1	Female	trans
cg19593182_FGA	4.56E-05	0.000158448	-0.568406358	M1	Female	trans
cg08821973_TBXT	4.56E-05	0.00015845	-0.428448884	M1	Female	trans
cg15691584_CTF2P	4.56E-05	0.000158452	-0.505802278	M1	Female	trans
cg12953599_PYCR1	4.56E-05	0.00015846	0.328988916	M1	Female	trans
cg10980542_PTMAP9	4.56E-05	0.00015846	0.684069064	M1	Female	trans
cg20825109_OR6C4	4.56E-05	0.00015846	-0.671849466	M1	Female	trans
cg02770061_CACNA1S	4.56E-05	0.000158463	-0.610358969	M1	Female	trans
cg18687468_ADGRG3	4.56E-05	0.000158463	-0.604749291	M1	Female	trans
cg07636088_HRAT17	4.56E-05	0.000158465	0.477731446	M1	Female	trans
cg20638896_ADAMTS7	4.56E-05	0.000158471	-0.777552854	M1	Female	trans
cg00199007_GNB2	4.56E-05	0.000158484	-0.491950508	M1	Female	trans
cg21316960_MTND3P17	4.56E-05	0.000158485	-0.588833101	M1	Female	trans
cg12571007_SPG11	4.56E-05	0.000158485	-0.360414231	M1	Female	trans
cg03393760_ENSG00000241489	4.56E-05	0.000158485	-0.582369511	M1	Female	trans
cg04365481_CCDC81	4.56E-05	0.000158485	0.490166606	M1	Female	trans
cg07879897_MIR548H1	4.56E-05	0.000158485	0.442787954	M1	Female	trans
cg07879897_RNA5SP513	4.56E-05	0.000158485	0.611747823	M1	Female	trans
cg07879897_RNU6-508P	4.56E-05	0.000158485	0.391308408	M1	Female	trans
cg07879897_RNA5SP222	4.56E-05	0.000158485	0.861931883	M1	Female	trans
cg07879897_RPL7P36	4.56E-05	0.000158485	0.578442552	M1	Female	trans
cg07879897_ENSG00000213875	4.56E-05	0.000158485	0.861931883	M1	Female	trans
cg07879897_AKR1B1P8	4.56E-05	0.000158485	0.861931883	M1	Female	trans
cg07879897_ENSG00000239408	4.56E-05	0.000158485	0.861931883	M1	Female	trans
cg12269905_ATP5MC2P1	4.56E-05	0.000158486	-0.353354374	M1	Female	trans
cg19702777_RNU7-56P	4.56E-05	0.000158487	-0.427617799	M1	Female	trans
cg11153505_PRSS22	4.56E-05	0.000158489	-0.559626536	M1	Female	trans
cg07830906_ENSG00000213755	4.56E-05	0.000158491	-0.504174253	M1	Female	trans
cg08231359_S100A10	4.56E-05	0.000158494	-0.482645675	M1	Female	trans
cg20748012_TAFA3	4.56E-05	0.000158494	-0.541324991	M1	Female	trans
cg24343543_RN7SKP224	4.56E-05	0.000158499	-0.517502808	M1	Female	trans
cg12140554_VCY	4.56E-05	0.000158502	-0.809822964	M1	Female	trans
cg25323530_USP9YP10	4.56E-05	0.000158506	-0.48093394	M1	Female	trans
cg23481955_CD34	4.56E-05	0.000158506	-0.47717451	M1	Female	trans
cg01731023_LINC00870	4.56E-05	0.000158508	-0.471384188	M1	Female	trans
cg00811340_RPL7P8	4.56E-05	0.000158508	-0.500643395	M1	Female	trans
cg23257604_ACTG1P20	4.56E-05	0.000158508	0.468112649	M1	Female	trans
cg16565439_MTCO1P51	4.56E-05	0.000158509	-0.373573707	M1	Female	trans
cg24732078_SSBL4P	4.56E-05	0.000158514	-0.612309416	M1	Female	trans
cg02096758_ZFP28	4.56E-05	0.000158514	-0.636737481	M1	Female	trans
cg23177772_LRRC53	4.56E-05	0.00015852	0.316913996	M1	Female	trans
cg06627950_MTND5P19	4.56E-05	0.00015852	-0.427708951	M1	Female	trans
cg06627950_KIR3DL3	4.56E-05	0.00015852	-0.602627369	M1	Female	trans
cg06627950_ENSG00000218476	4.56E-05	0.00015852	-0.602627369	M1	Female	trans
cg06627950_ENSG00000227679	4.56E-05	0.00015852	-0.600076905	M1	Female	trans
cg06627950_ENSG00000234938	4.56E-05	0.00015852	-0.337759671	M1	Female	trans
cg04470905_RPL29P11	4.56E-05	0.000158521	0.481458492	M1	Female	trans
cg24470734_HES3	4.56E-05	0.000158521	0.934160712	M1	Female	trans
cg06899226_ENSG00000233891	4.56E-05	0.000158521	-0.385602899	M1	Female	trans
cg02170695_MMP26	4.56E-05	0.000158522	-0.726006226	M1	Female	trans
cg11916219_GATA2	4.56E-05	0.000158525	0.372554743	M1	Female	trans
cg19943770_NTRK1	4.56E-05	0.000158528	-0.64873634	M1	Female	trans
cg09162333_COMT	4.56E-05	0.000158528	-0.593382851	M1	Female	trans
cg18878984_LINC01980	4.56E-05	0.000158528	-0.573736836	M1	Female	trans
cg02351219_LINC02770	4.56E-05	0.000158528	-0.457378014	M1	Female	trans
cg22062500_CYP4F30P	4.56E-05	0.000158532	-0.449339635	M1	Female	trans
cg16237262_LCE3A	4.56E-05	0.000158533	-0.579005077	M1	Female	trans
cg03734225_PSLNR	4.56E-05	0.000158538	-0.402613478	M1	Female	trans
cg01485708_LINC02663	4.56E-05	0.000158539	-0.545952344	M1	Female	trans
cg06379856_RNU6-487P	4.56E-05	0.000158539	-0.408016494	M1	Female	trans
cg15372372_C2CD4B	4.56E-05	0.000158541	-0.520405716	M1	Female	trans
cg14646214_FZD5	4.56E-05	0.000158544	-0.590711639	M1	Female	trans
cg06513958_IGHD6-19	4.56E-05	0.000158545	-0.565559672	M1	Female	trans
cg05948955_TRHDE-AS1	4.56E-05	0.000158545	-0.403373156	M1	Female	trans
cg23392978_RNU6-584P	4.56E-05	0.000158545	-0.525812358	M1	Female	trans
cg20601192_SNORA3C	4.56E-05	0.000158548	-0.816531541	M1	Female	trans
cg26486246_DCD	4.56E-05	0.000158549	-0.567249693	M1	Female	trans
cg06621919_RNA5SP115	4.57E-05	0.00015855	-0.509289425	M1	Female	trans
cg05065888_LINC01643	4.57E-05	0.000158552	-0.322871302	M1	Female	trans
cg19472786_RN7SL392P	4.57E-05	0.000158552	-0.553395375	M1	Female	trans
cg10746224_TFRC	4.57E-05	0.000158553	-0.452875722	M1	Female	trans
cg18811157_RPL5P2	4.57E-05	0.000158554	-0.500602005	M1	Female	trans
cg18323824_RN7SL150P	4.57E-05	0.000158557	-0.70852236	M1	Female	trans
cg04124057_RN7SL259P	4.57E-05	0.000158557	-0.609586195	M1	Female	trans
cg15201168_ADAMTS12	4.57E-05	0.000158557	-0.351932575	M1	Female	trans
cg24051234_MIR1289-2	4.57E-05	0.000158561	-0.260898752	M1	Female	trans
cg02024241_MRPL50P1	4.57E-05	0.000158561	-0.63840914	M1	Female	trans
cg09322432_AKR1B10	4.57E-05	0.000158561	-0.660190906	M1	Female	trans
cg23121887_OR1A1	4.57E-05	0.000158562	-0.537052204	M1	Female	trans
cg26073403_SEMA6A	4.57E-05	0.000158567	-0.583819225	M1	Female	trans
cg08717983_EPHX4	4.57E-05	0.000158567	-0.46492041	M1	Female	trans
cg01481978_PRY2	4.57E-05	0.000158567	-0.539465948	M1	Female	trans
cg03422016_RPS6P20	4.57E-05	0.000158573	-0.330720317	M1	Female	trans
cg04688366_IGKV2D-26	4.57E-05	0.000158573	0.093688721	M1	Female	trans
cg04688366_ENSG00000225304	4.57E-05	0.000158573	0.771002632	M1	Female	trans
cg04688366_GRPEL2P2	4.57E-05	0.000158573	0.411604058	M1	Female	trans
cg04688366_ACTG1P21	4.57E-05	0.000158573	0.938434518	M1	Female	trans
cg04688366_LINC01804	4.57E-05	0.000158573	0.841859455	M1	Female	trans
cg04688366_RNA5SP232	4.57E-05	0.000158573	0.938434518	M1	Female	trans
cg04688366_ENSG00000225387	4.57E-05	0.000158573	0.420929727	M1	Female	trans
cg04688366_ENSG00000227459	4.57E-05	0.000158573	0.938434518	M1	Female	trans
cg04688366_ENSG00000227930	4.57E-05	0.000158573	0.938434518	M1	Female	trans
cg04688366_ENSG00000236238	4.57E-05	0.000158573	0.938434518	M1	Female	trans
cg04688366_RPA2P2	4.57E-05	0.000158573	0.314531244	M1	Female	trans
cg04688366_MIR1-1HG	4.57E-05	0.000158573	0.66604483	M1	Female	trans
cg04688366_OR51N1P	4.57E-05	0.000158573	0.378527318	M1	Female	trans
cg02804895_RN7SKP121	4.57E-05	0.000158578	-0.353321975	M1	Female	trans
cg05703749_OR9K2	4.57E-05	0.000158583	-0.725875198	M1	Female	trans
cg20638896_SLC43A3	4.57E-05	0.000158583	-0.852165051	M1	Female	trans
cg05874519_LCE1E	4.57E-05	0.000158583	-0.367694437	M1	Female	trans
cg20381798_MIR152	4.57E-05	0.000158585	0.323449163	M1	Female	trans
cg08247359_DHFRP3	4.57E-05	0.000158585	-0.68388604	M1	Female	trans
cg18927032_NACAD	4.57E-05	0.000158587	-0.554600372	M1	Female	trans
cg25130590_LCE3A	4.57E-05	0.000158587	-0.715142459	M1	Female	trans
cg26250046_ZSCAN31	4.57E-05	0.000158588	-0.483040338	M1	Female	trans
cg12656219_AK4P5	4.57E-05	0.000158591	-0.561025968	M1	Female	trans
cg16889057_RNU6-438P	4.57E-05	0.000158592	-0.479666991	M1	Female	trans
cg14631896_RN7SL291P	4.57E-05	0.000158596	-0.358258523	M1	Female	trans
cg01408856_RNA5SP139	4.57E-05	0.000158601	-0.65776883	M1	Female	trans
cg08698035_ENSG00000226082	4.57E-05	0.000158603	-0.640439608	M1	Female	trans
cg25534544_RNU6-7	4.57E-05	0.000158606	0.448063056	M1	Female	trans
cg21665625_LINC01647	4.57E-05	0.000158606	-0.355835952	M1	Female	trans
cg22026465_RN7SL513P	4.57E-05	0.000158606	-0.394319601	M1	Female	trans
cg26403843_ENSG00000233739	4.57E-05	0.000158608	0.679371371	M1	Female	trans
cg02606480_CBLN4	4.57E-05	0.000158611	-0.438878651	M1	Female	trans
cg02069150_ENSG00000234594	4.57E-05	0.000158612	-0.500048497	M1	Female	trans
cg19111078_ENSG00000236468	4.57E-05	0.000158617	-0.599437103	M1	Female	trans
cg18580274_MIR500A	4.57E-05	0.000158618	0.581918159	M1	Female	trans
cg22646311_TACR3	4.57E-05	0.000158618	0.446421352	M1	Female	trans
cg23973115_BRD7P6	4.57E-05	0.000158618	-0.361298548	M1	Female	trans
cg13799853_RPL31P28	4.57E-05	0.000158618	0.590532904	M1	Female	trans
cg07212563_SPAG11B	4.57E-05	0.000158618	-0.566369043	M1	Female	trans
cg07212563_SPAG11A	4.57E-05	0.000158618	-0.566369043	M1	Female	trans
cg21711368_EBLN1	4.57E-05	0.000158619	-0.385522751	M1	Female	trans
cg22660680_GULOP	4.57E-05	0.000158619	-0.489753357	M1	Female	trans
cg16378520_MAGEB2	4.57E-05	0.00015862	-0.003760088	M1	Female	trans
cg21407000_RPL5P2	4.57E-05	0.00015862	-0.716721879	M1	Female	trans
cg05492735_ASB2	4.57E-05	0.00015862	-1.074960667	M1	Female	trans
cg18331249_SSC4D	4.57E-05	0.00015862	-0.600430442	M1	Female	trans
cg03171710_RPL13P2	4.57E-05	0.000158621	-0.444993385	M1	Female	trans
cg13320413_RPL18AP14	4.57E-05	0.000158621	-0.625057201	M1	Female	trans
cg02646515_ENSG00000236425	4.57E-05	0.000158622	0.585058712	M1	Female	trans
cg26307193_TAF6	4.57E-05	0.000158624	-0.47297169	M1	Female	trans
cg18266472_RNU6-865P	4.57E-05	0.000158624	0.37739614	M1	Female	trans
cg04136018_MIR125B1	4.57E-05	0.000158625	0.413479141	M1	Female	trans
cg11872966_RN7SKP112	4.57E-05	0.000158625	-0.349546734	M1	Female	trans
cg17265961_HDHD2	4.57E-05	0.000158626	-0.546785447	M1	Female	trans
cg14509967_CD86	4.57E-05	0.000158626	0.423543849	M1	Female	trans
cg06779232_GSC	4.57E-05	0.000158626	-0.512466054	M1	Female	trans
cg25979180_ENSG00000242816	4.57E-05	0.00015863	-0.417278353	M1	Female	trans
cg27337217_TEX41	4.57E-05	0.000158634	0.467838615	M1	Female	trans
cg19467576_SLC7A13	4.57E-05	0.000158634	-0.438859542	M1	Female	trans
cg11993171_BSX	4.57E-05	0.000158637	-0.419017799	M1	Female	trans
cg10533599_ENSG00000186328	4.57E-05	0.000158639	-0.494693838	M1	Female	trans
cg21133255_ENSG00000239291	4.57E-05	0.000158642	-0.439737498	M1	Female	trans
cg17600784_ENSG00000236015	4.57E-05	0.000158642	-0.406144296	M1	Female	trans
cg04639241_ENSG00000227499	4.57E-05	0.000158642	-0.305676603	M1	Female	trans
cg15185538_SNRPBP1	4.57E-05	0.000158642	-0.698861159	M1	Female	trans
cg19203369_LINC00385	4.57E-05	0.000158645	0.53568185	M1	Female	trans
cg20620047_MKRN8P	4.57E-05	0.000158647	0.307309682	M1	Female	trans
cg13102045_CABP7	4.57E-05	0.000158651	-0.634180443	M1	Female	trans
cg01387220_RNU5E-9P	4.57E-05	0.000158651	-0.526393012	M1	Female	trans
cg14181874_IFI44L	4.57E-05	0.000158651	-0.438895288	M1	Female	trans
cg04518477_NICN1	4.57E-05	0.000158651	0.469165786	M1	Female	trans
cg05519658_LCE1F	4.57E-05	0.000158652	-0.445046515	M1	Female	trans
cg05519658_LINC01776	4.57E-05	0.000158652	-0.526185343	M1	Female	trans
cg13978534_RNU5A-2P	4.57E-05	0.000158654	0.442458135	M1	Female	trans
cg10387173_IGHD7-27	4.57E-05	0.000158655	-0.555931122	M1	Female	trans
cg06167719_ENSG00000240441	4.57E-05	0.000158656	-0.446052867	M1	Female	trans
cg14919558_ENSG00000228560	4.57E-05	0.000158665	0.374733722	M1	Female	trans
cg21110711_EDAR	4.57E-05	0.000158665	-0.547827314	M1	Female	trans
cg18301136_ENSG00000213587	4.57E-05	0.000158666	-0.488292874	M1	Female	trans
cg12638476_SNORD21	4.57E-05	0.000158668	-0.552679723	M1	Female	trans
cg23742047_ENSG00000228793	4.57E-05	0.000158668	-0.398815579	M1	Female	trans
cg04947385_ZIM3	4.57E-05	0.000158669	-0.530955659	M1	Female	trans
cg07314309_TSPEAR-AS2	4.57E-05	0.000158669	0.518356684	M1	Female	trans
cg15804774_LINC01802	4.57E-05	0.000158669	-0.579323323	M1	Female	trans
cg08315421_LINC02024	4.57E-05	0.000158669	-0.636554994	M1	Female	trans
cg08527204_ENSG00000231877	4.57E-05	0.000158671	0.455001366	M1	Female	trans
cg17504453_ACTN4P2	4.57E-05	0.000158671	-0.527318715	M1	Female	trans
cg17504453_ENSG00000236235	4.57E-05	0.000158671	-0.740155122	M1	Female	trans
cg04059413_OR52K2	4.57E-05	0.000158674	-0.48904569	M1	Female	trans
cg16274716_SHCBP1L	4.57E-05	0.000158678	-0.655032734	M1	Female	trans
cg17454173_MIR590	4.57E-05	0.000158684	-0.503987878	M1	Female	trans
cg20614067_LINC01681	4.57E-05	0.000158687	-0.367710341	M1	Female	trans
cg14378465_RNU7-120P	4.57E-05	0.000158692	-0.441339045	M1	Female	trans
cg13897388_RNU6-230P	4.57E-05	0.000158694	-0.560299769	M1	Female	trans
cg23116016_ENSG00000232895	4.57E-05	0.000158697	-0.31313822	M1	Female	trans
cg18580450_YBX2P1	4.57E-05	0.000158697	-0.406288644	M1	Female	trans
cg23424043_RPS5P8	4.57E-05	0.000158704	0.599814319	M1	Female	trans
cg26594488_SAA3P	4.57E-05	0.000158705	-0.390649947	M1	Female	trans
cg16068812_WDR87BP	4.57E-05	0.00015871	0.585740901	M1	Female	trans
cg19039809_ENSG00000229912	4.57E-05	0.00015871	-0.486065861	M1	Female	trans
cg08348957_ENSG00000228154	4.57E-05	0.000158711	-0.534405694	M1	Female	trans
cg06528803_HMGN1P7	4.57E-05	0.000158713	-0.47822726	M1	Female	trans
cg01641092_ENSG00000235168	4.57E-05	0.000158713	-0.502014235	M1	Female	trans
cg13854498_RN7SKP259	4.57E-05	0.000158714	-0.696962597	M1	Female	trans
cg27065225_ENSG00000228019	4.57E-05	0.000158719	-0.543819849	M1	Female	trans
cg02006790_SAMD5	4.57E-05	0.00015872	-0.408293232	M1	Female	trans
cg01210264_VWF	4.57E-05	0.00015872	-0.422293609	M1	Female	trans
cg25037011_TESMIN	4.57E-05	0.000158722	0.597422163	M1	Female	trans
cg05619116_ALAS2	4.57E-05	0.000158722	0.535126914	M1	Female	trans
cg17669898_RN7SL107P	4.57E-05	0.000158722	-0.545695536	M1	Female	trans
cg02501182_FAM43A	4.57E-05	0.000158723	-0.529534967	M1	Female	trans
cg20968717_FGF7P4	4.57E-05	0.000158724	-1.17514725	M1	Female	trans
cg08994981_URB1	4.57E-05	0.000158725	-0.657788134	M1	Female	trans
cg17029237_MTATP8P1	4.57E-05	0.000158726	-0.255181014	M1	Female	trans
cg12971523_LINCMD1	4.57E-05	0.000158726	-0.515997125	M1	Female	trans
cg09926728_SLC1A7	4.57E-05	0.000158727	-0.751390089	M1	Female	trans
cg15073496_ENSG00000233516	4.57E-05	0.000158729	-0.3651802	M1	Female	trans
cg06481168_DAZ1	4.57E-05	0.000158731	0.640744017	M1	Female	trans
cg05065319_C6	4.57E-05	0.000158732	-0.695513173	M1	Female	trans
cg04487202_ENSG00000223360	4.57E-05	0.000158732	-0.420819932	M1	Female	trans
cg27483382_NPFFR1	4.57E-05	0.000158734	-0.436164074	M1	Female	trans
cg10240127_ENSG00000226281	4.57E-05	0.000158734	-0.560471128	M1	Female	trans
cg20150659_HMGB3P1	4.57E-05	0.000158738	-0.694193615	M1	Female	trans
cg13706899_RNA5SP391	4.57E-05	0.00015874	-0.437268594	M1	Female	trans
cg04001978_TRGJP	4.57E-05	0.00015874	-0.434329746	M1	Female	trans
cg02877478_SURF6P1	4.57E-05	0.000158742	0.380038475	M1	Female	trans
cg12836643_ENSG00000236864	4.57E-05	0.000158747	-0.62628455	M1	Female	trans
cg04132177_EPYC	4.57E-05	0.00015875	-0.723707116	M1	Female	trans
cg22009052_ENSG00000225886	4.57E-05	0.00015875	-0.472204982	M1	Female	trans
cg02196189_FAM90A13P	4.57E-05	0.000158751	-0.500856865	M1	Female	trans
cg08047401_CAV3	4.57E-05	0.000158755	-0.544243305	M1	Female	trans
cg26814110_ACTBP1	4.57E-05	0.000158755	-0.40862403	M1	Female	trans
cg17792994_RIT1	4.57E-05	0.000158755	-0.5604454	M1	Female	trans
cg06322601_NMRAL1	4.57E-05	0.000158755	-0.421263494	M1	Female	trans
cg24607417_CCDC27	4.57E-05	0.000158755	-0.541108065	M1	Female	trans
cg26739975_OR7E162P	4.57E-05	0.000158761	0.635655161	M1	Female	trans
cg03035495_ENSG00000243385	4.57E-05	0.000158761	-0.447776556	M1	Female	trans
cg16599577_CACNG8	4.57E-05	0.000158761	-0.549058351	M1	Female	trans
cg18844029_ENSG00000229261	4.57E-05	0.000158761	-0.492665282	M1	Female	trans
cg01722343_RN7SKP297	4.57E-05	0.000158761	0.389266792	M1	Female	trans
cg02763565_OR7E140P	4.57E-05	0.000158764	-0.544491502	M1	Female	trans
cg22643110_RNU1-28P	4.57E-05	0.000158764	0.892338199	M1	Female	trans
cg09623286_ZNF679	4.57E-05	0.000158768	0.600422803	M1	Female	trans
cg02979487_ENSG00000240774	4.57E-05	0.000158769	-0.690993908	M1	Female	trans
cg09283750_SLC38A2	4.57E-05	0.00015877	-0.69249018	M1	Female	trans
cg08069675_OAF	4.57E-05	0.000158773	-0.494008639	M1	Female	trans
cg24433045_ENSG00000236230	4.57E-05	0.000158773	-0.534251822	M1	Female	trans
cg08101543_MIR194-2HG	4.57E-05	0.000158774	-0.387252868	M1	Female	trans
cg14509967_ZNF37A	4.57E-05	0.000158777	0.34999544	M1	Female	trans
cg01708411_LRIF1	4.57E-05	0.000158787	0.473545387	M1	Female	trans
cg21885427_INMT	4.57E-05	0.000158787	0.538445807	M1	Female	trans
cg06287371_IGHV1-24	4.57E-05	0.000158787	-0.294167479	M1	Female	trans
cg20202267_RNU7-106P	4.57E-05	0.000158787	0.720433606	M1	Female	trans
cg14206878_RPL21P99	4.57E-05	0.000158788	-0.412089863	M1	Female	trans
cg24676514_HMGB1P17	4.57E-05	0.000158788	0.548702063	M1	Female	trans
cg05845093_RN7SL132P	4.57E-05	0.000158788	-0.626066707	M1	Female	trans
cg10149013_PATE4	4.57E-05	0.000158788	-0.348642956	M1	Female	trans
cg19194405_MIR1179	4.57E-05	0.000158788	-0.738838971	M1	Female	trans
cg01821644_WNT11	4.57E-05	0.000158792	-0.508122536	M1	Female	trans
cg06417478_IQGAP3	4.57E-05	0.000158794	0.450712196	M1	Female	trans
cg00879723_PJA1	4.57E-05	0.000158796	-0.726030093	M1	Female	trans
cg18438405_MRPL42P3	4.57E-05	0.000158798	-0.552636967	M1	Female	trans
cg01346252_GAPDHP14	4.57E-05	0.000158799	-0.482873169	M1	Female	trans
cg03560018_BLOC1S1	4.57E-05	0.0001588	0.58160892	M1	Female	trans
cg08024174_CNOT7P2	4.57E-05	0.000158801	-0.577848288	M1	Female	trans
cg27399957_LINC02038	4.57E-05	0.000158801	-0.641329547	M1	Female	trans
cg09809224_RCBTB2P1	4.58E-05	0.000158803	-0.786254927	M1	Female	trans
cg04001978_KIRREL2	4.58E-05	0.000158805	-0.567469078	M1	Female	trans
cg19163171_RNU6-746P	4.58E-05	0.000158806	0.615922853	M1	Female	trans
cg20369573_RNU1-72P	4.58E-05	0.00015881	-0.561698596	M1	Female	trans
cg03035495_TCL1A	4.58E-05	0.00015881	-0.238092394	M1	Female	trans
cg03332734_HDLBP	4.58E-05	0.00015881	-0.408634452	M1	Female	trans
cg16894055_OR51E1	4.58E-05	0.00015881	-0.406609118	M1	Female	trans
cg10187902_TTTY1B	4.58E-05	0.000158813	-0.405061118	M1	Female	trans
cg10187902_TTTY1	4.58E-05	0.000158813	-0.40652989	M1	Female	trans
cg06024364_SMG1P5	4.58E-05	0.000158816	-0.442877457	M1	Female	trans
cg18805486_KHDC3L	4.58E-05	0.000158817	-0.351567265	M1	Female	trans
cg16841727_ENSG00000226439	4.58E-05	0.000158818	-0.463466555	M1	Female	trans
cg12597558_GPR15	4.58E-05	0.000158822	-0.655622503	M1	Female	trans
cg20966423_OR7E18P	4.58E-05	0.000158822	0.576922305	M1	Female	trans
cg26788903_LINC01362	4.58E-05	0.000158822	-0.463272831	M1	Female	trans
cg03985285_FNDC4	4.58E-05	0.000158824	-0.631272792	M1	Female	trans
cg26031613_MC2R	4.58E-05	0.000158826	0.483263492	M1	Female	trans
cg19477551_MRPL35P3	4.58E-05	0.000158828	0.423479847	M1	Female	trans
cg04710276_RNU7-187P	4.58E-05	0.000158828	0.289289753	M1	Female	trans
cg00534626_MMD2	4.58E-05	0.000158841	-0.696589195	M1	Female	trans
cg03859614_CD274	4.58E-05	0.000158841	-0.51605099	M1	Female	trans
cg20033591_NKX2-6	4.58E-05	0.000158842	-0.395643652	M1	Female	trans
cg17709522_NUS1P3	4.58E-05	0.000158842	-0.560061972	M1	Female	trans
cg06503715_MACROD2-IT1	4.58E-05	0.000158842	-0.464469679	M1	Female	trans
cg13848087_RNU6-530P	4.58E-05	0.000158842	-0.361523706	M1	Female	trans
cg09055988_ENSG00000237414	4.58E-05	0.000158843	-0.3658941	M1	Female	trans
cg18087761_ZNF493	4.58E-05	0.000158843	-0.466258965	M1	Female	trans
cg15411736_IL1RL1	4.58E-05	0.000158843	-0.534758907	M1	Female	trans
cg17972361_FBLL1	4.58E-05	0.000158847	-0.51889769	M1	Female	trans
cg24452347_ENSG00000230480	4.58E-05	0.000158853	0.486515638	M1	Female	trans
cg12932951_ALDH1A3	4.58E-05	0.000158853	-0.552304007	M1	Female	trans
cg26329715_ZNF784	4.58E-05	0.000158855	-0.476732814	M1	Female	trans
cg15838301_RNU6-502P	4.58E-05	0.000158856	-0.336456481	M1	Female	trans
cg16115588_ENSG00000227192	4.58E-05	0.000158857	0.62800775	M1	Female	trans
cg16726234_CLDN20	4.58E-05	0.000158857	-0.488771379	M1	Female	trans
cg01604152_LINC00421	4.58E-05	0.000158859	-0.597777405	M1	Female	trans
cg15798563_MRGPRX3	4.58E-05	0.00015886	-0.413312079	M1	Female	trans
cg21780600_ENSG00000234805	4.58E-05	0.000158861	-0.544269503	M1	Female	trans
cg11793413_KLHL40	4.58E-05	0.000158864	-0.52176308	M1	Female	trans
cg25399148_GRID1-AS1	4.58E-05	0.000158866	-0.362506894	M1	Female	trans
cg11360606_LIPF	4.58E-05	0.000158867	-0.607836322	M1	Female	trans
cg15114510_TMOD2	4.58E-05	0.000158867	-0.511112576	M1	Female	trans
cg09651708_PRLR	4.58E-05	0.000158875	-0.527123027	M1	Female	trans
cg15770150_POTEG	4.58E-05	0.000158877	-0.430128587	M1	Female	trans
cg13410674_NUTF2P4	4.58E-05	0.000158891	-0.50102951	M1	Female	trans
cg01429053_MIR1269A	4.58E-05	0.000158892	-0.372897685	M1	Female	trans
cg10040153_ENSG00000216352	4.58E-05	0.000158892	-0.423729099	M1	Female	trans
cg05847731_SLC38A8	4.58E-05	0.000158892	-0.33355421	M1	Female	trans
cg07170932_LINC01104	4.58E-05	0.000158892	-0.480240713	M1	Female	trans
cg27449644_MIR1294	4.58E-05	0.000158893	-0.734358752	M1	Female	trans
cg18323824_ABLIM3	4.58E-05	0.000158894	-0.681664493	M1	Female	trans
cg11376872_REM2	4.58E-05	0.000158895	-0.821932851	M1	Female	trans
cg26708548_C1QTNF1	4.58E-05	0.000158895	0.315322451	M1	Female	trans
cg04510815_ENSG00000230212	4.58E-05	0.000158899	-0.969694652	M1	Female	trans
cg00643695_ENSG00000233082	4.58E-05	0.000158899	-0.60012544	M1	Female	trans
cg19728036_ENSG00000234626	4.58E-05	0.000158904	-0.546999291	M1	Female	trans
cg23946663_GOLGA6B	4.58E-05	0.000158905	-0.352922219	M1	Female	trans
cg25130590_OR4P4	4.58E-05	0.000158907	-0.729209652	M1	Female	trans
cg06753179_IL2	4.58E-05	0.000158914	-0.64542505	M1	Female	trans
cg24171294_ST13P18	4.58E-05	0.000158915	-0.413829257	M1	Female	trans
cg09658813_RHAG	4.58E-05	0.000158916	-0.437421189	M1	Female	trans
cg21431072_ENSG00000204684	4.58E-05	0.00015892	-0.460252755	M1	Female	trans
cg03220912_PSD3	4.58E-05	0.00015892	-0.490361986	M1	Female	trans
cg11324445_FAM83C-AS1	4.58E-05	0.000158921	-0.608358268	M1	Female	trans
cg01028000_NRBP2	4.58E-05	0.000158924	-0.677578418	M1	Female	trans
cg20540806_TGM1	4.58E-05	0.000158926	0.365389055	M1	Female	trans
cg03637781_ENSG00000201384	4.58E-05	0.000158927	0.397292759	M1	Female	trans
cg01776479_CHEK1	4.58E-05	0.000158927	-0.480683815	M1	Female	trans
cg07600452_ENSG00000236425	4.58E-05	0.00015893	-0.522842077	M1	Female	trans
cg04667681_USP9YP34	4.58E-05	0.00015893	-0.398902499	M1	Female	trans
cg24118983_PIK3C2G	4.58E-05	0.000158934	-0.577681186	M1	Female	trans
cg24227048_RPS8P6	4.58E-05	0.000158934	-0.42707387	M1	Female	trans
cg24639178_ENSG00000236701	4.58E-05	0.000158935	-0.5137652	M1	Female	trans
cg08044704_TG	4.58E-05	0.000158935	-0.590988978	M1	Female	trans
cg24742444_LINC00316	4.58E-05	0.000158939	0.332090747	M1	Female	trans
cg01791737_CDKL4	4.58E-05	0.000158939	0.328595334	M1	Female	trans
cg11155090_GBX2	4.58E-05	0.000158945	-0.391429964	M1	Female	trans
cg18447344_IMPDH1P9	4.58E-05	0.000158947	-0.498749449	M1	Female	trans
cg01176826_LUZP4	4.58E-05	0.000158948	1.450837643	M1	Female	trans
cg01093202_ENSG00000225195	4.58E-05	0.00015895	-0.550191844	M1	Female	trans
cg22167148_LINC00428	4.58E-05	0.000158952	-0.66712824	M1	Female	trans
cg08061367_SLC9B2	4.58E-05	0.000158953	-0.435502772	M1	Female	trans
cg20825109_SLC27A2	4.58E-05	0.000158953	-0.564086958	M1	Female	trans
cg20007465_FNDC1	4.58E-05	0.000158953	0.396760444	M1	Female	trans
cg11218915_IGHJ1	4.58E-05	0.000158954	-0.446732754	M1	Female	trans
cg10864200_HMGN2P10	4.58E-05	0.000158954	-0.551474559	M1	Female	trans
cg23878076_THBS4	4.58E-05	0.000158954	-0.535560187	M1	Female	trans
cg09506661_NACAP7	4.58E-05	0.000158954	-0.484236711	M1	Female	trans
cg09506661_RN7SL70P	4.58E-05	0.000158954	-0.484236711	M1	Female	trans
cg02616966_CYB5AP2	4.58E-05	0.000158956	0.562476624	M1	Female	trans
cg01604152_RPS27P23	4.58E-05	0.000158959	-0.928963635	M1	Female	trans
cg22609539_FGF7P8	4.58E-05	0.000158969	-0.742467092	M1	Female	trans
cg06854495_FCF1P6	4.58E-05	0.000158969	-0.440578117	M1	Female	trans
cg12537688_ENSAP3	4.58E-05	0.000158971	-0.275483794	M1	Female	trans
cg11560603_RPL35AP8	4.58E-05	0.000158971	-0.321864467	M1	Female	trans
cg27188340_LNCPRESS1	4.58E-05	0.000158973	-0.833749808	M1	Female	trans
cg05715917_SLC27A2	4.58E-05	0.000158976	-0.537217474	M1	Female	trans
cg18941079_SNORA19	4.58E-05	0.00015898	-0.402028127	M1	Female	trans
cg00866836_KIF5A	4.58E-05	0.000158981	-1.029809863	M1	Female	trans
cg18924965_CECR9	4.58E-05	0.000158983	0.355172714	M1	Female	trans
cg03575231_CAMTA1-IT1	4.58E-05	0.000158984	-0.375361923	M1	Female	trans
cg16237262_CLEC4D	4.58E-05	0.00015899	-0.509944585	M1	Female	trans
cg05436064_SRD5A1P1	4.58E-05	0.00015899	0.613138723	M1	Female	trans
cg12831983_EIF3IP1	4.58E-05	0.00015899	-0.416746133	M1	Female	trans
cg23309512_ENSG00000242578	4.58E-05	0.00015899	-0.585617062	M1	Female	trans
cg12372706_TRAV13-2	4.58E-05	0.000158994	-0.495067447	M1	Female	trans
cg11850659_POTED	4.58E-05	0.000158997	-0.547164085	M1	Female	trans
cg25168653_RNU4-59P	4.58E-05	0.000158997	0.657689007	M1	Female	trans
cg09833720_FAM41AY1	4.58E-05	0.000159005	-1.584950805	M1	Female	trans
cg13375352_ENSG00000233995	4.58E-05	0.000159006	0.779915569	M1	Female	trans
cg15250633_ENSG00000234503	4.58E-05	0.000159007	-0.544522626	M1	Female	trans
cg21110711_MID1	4.58E-05	0.000159011	-0.532882495	M1	Female	trans
cg07815169_ENSG00000233085	4.58E-05	0.000159011	-0.683259401	M1	Female	trans
cg05463525_ENSG00000225656	4.58E-05	0.000159011	-0.409644979	M1	Female	trans
cg04145522_RNU6-434P	4.58E-05	0.000159019	-0.590049668	M1	Female	trans
cg00819121_HNF4A-AS1	4.58E-05	0.000159019	-0.448382292	M1	Female	trans
cg17661045_TAS1R1	4.58E-05	0.000159019	-0.562228976	M1	Female	trans
cg11889058_B4GALNT2	4.58E-05	0.000159027	-0.427879965	M1	Female	trans
cg13700458_MAMDC2-AS1	4.58E-05	0.000159029	-0.432368259	M1	Female	trans
cg08392495_IGKV1D-27	4.58E-05	0.00015903	-0.242654112	M1	Female	trans
cg20803916_ADGRF2	4.58E-05	0.00015903	-0.514336916	M1	Female	trans
cg10251456_OR8A1	4.58E-05	0.000159035	-0.67454197	M1	Female	trans
cg02675432_MIR1262	4.58E-05	0.000159035	-0.458701515	M1	Female	trans
cg04487202_ENSG00000223966	4.58E-05	0.000159035	-0.557898973	M1	Female	trans
cg00572650_AKR1D1P1	4.58E-05	0.000159036	-0.556757126	M1	Female	trans
cg10380427_RNA5SP145	4.58E-05	0.000159036	-0.535819532	M1	Female	trans
cg10787600_ENSG00000214888	4.58E-05	0.000159039	-0.768229528	M1	Female	trans
cg05281096_ENSG00000226938	4.58E-05	0.000159043	-0.279540312	M1	Female	trans
cg10211696_KRT86	4.58E-05	0.000159043	-0.519844412	M1	Female	trans
cg24304928_EBAG9P1	4.58E-05	0.000159044	-0.406238758	M1	Female	trans
cg09385285_ENSG00000231295	4.58E-05	0.000159046	-0.546468039	M1	Female	trans
cg04667681_OSTCP8	4.58E-05	0.000159046	-0.452137757	M1	Female	trans
cg20241816_ENSG00000233589	4.58E-05	0.000159046	-0.546147817	M1	Female	trans
cg18562160_ENSG00000238215	4.58E-05	0.000159051	-0.49196844	M1	Female	trans
cg12544143_U8	4.58E-05	0.000159057	-0.356555174	M1	Female	trans
cg04667681_ANKRD7	4.58E-05	0.000159061	-0.465334955	M1	Female	trans
cg22897634_MIR133B	4.58E-05	0.000159062	-0.213445118	M1	Female	trans
cg13188416_LINC01621	4.58E-05	0.000159062	0.426395082	M1	Female	trans
cg04824771_PDSS1P2	4.58E-05	0.000159064	0.209332055	M1	Female	trans
cg12803615_RNU6-865P	4.58E-05	0.000159071	-0.44666811	M1	Female	trans
cg06736785_BRD1	4.58E-05	0.000159072	-0.591553132	M1	Female	trans
cg18376288_RNU6-145P	4.59E-05	0.000159076	-0.803996929	M1	Female	trans
cg08183793_SMYD3-IT1	4.59E-05	0.000159077	-0.40299679	M1	Female	trans
cg26329715_SLC25A39	4.59E-05	0.000159085	-0.493947698	M1	Female	trans
cg01040630_ENSG00000237268	4.59E-05	0.000159085	0.291874106	M1	Female	trans
cg05392160_RNA5SP321	4.59E-05	0.000159085	-0.372488797	M1	Female	trans
cg14129529_EFCAB9	4.59E-05	0.000159095	-0.499362232	M1	Female	trans
cg09518226_ENSG00000228206	4.59E-05	0.000159095	0.636671894	M1	Female	trans
cg17414101_ENSG00000227192	4.59E-05	0.000159095	0.433186188	M1	Female	trans
cg27181968_C10orf71	4.59E-05	0.000159095	-0.432820608	M1	Female	trans
cg27038693_PAFAH1B2P1	4.59E-05	0.000159095	-0.598152808	M1	Female	trans
cg05862039_MIR222	4.59E-05	0.0001591	0.532654124	M1	Female	trans
cg06362514_HOXA7	4.59E-05	0.000159111	-0.309752859	M1	Female	trans
cg26353006_ELOBP4	4.59E-05	0.000159111	0.434531278	M1	Female	trans
cg06612671_MIR1302-3	4.59E-05	0.000159112	-0.920169884	M1	Female	trans
cg00232388_ENSG00000228577	4.59E-05	0.000159114	-0.573912646	M1	Female	trans
cg23668222_CGB5	4.59E-05	0.000159118	-0.483957201	M1	Female	trans
cg07231446_LINC01350	4.59E-05	0.000159118	-0.37129059	M1	Female	trans
cg04487202_DNAH8-AS1	4.59E-05	0.000159119	-0.728978781	M1	Female	trans
cg01590597_EPHA8	4.59E-05	0.00015912	-0.464911402	M1	Female	trans
cg17600784_LAMA4-AS1	4.59E-05	0.000159121	-0.443564913	M1	Female	trans
cg23402755_WARS1	4.59E-05	0.000159121	-0.598510576	M1	Female	trans
cg13320413_CA9	4.59E-05	0.000159125	-0.554198555	M1	Female	trans
cg27018984_RNA5SP139	4.59E-05	0.000159127	-0.492913533	M1	Female	trans
cg21659084_PRAME	4.59E-05	0.000159135	-0.095276685	M1	Female	trans
cg26307193_TRIR	4.59E-05	0.000159142	-0.484935046	M1	Female	trans
cg23127183_RPL35AP22	4.59E-05	0.000159146	0.411288273	M1	Female	trans
cg12420787_CELP	4.59E-05	0.000159148	-0.488634041	M1	Female	trans
cg16264966_HMGB1P13	4.59E-05	0.000159148	0.486402952	M1	Female	trans
cg20657843_ST3GAL1	4.59E-05	0.000159154	-0.446636888	M1	Female	trans
cg19111078_CDRT15P12	4.59E-05	0.000159155	-0.486463118	M1	Female	trans
cg11533680_Y_RNA	4.59E-05	0.000159156	-0.385894399	M1	Female	trans
cg18924965_KRT8P17	4.59E-05	0.000159158	0.282980463	M1	Female	trans
cg09519349_HOXA1	4.59E-05	0.000159158	-0.358486407	M1	Female	trans
cg03273265_ENSG00000236168	4.59E-05	0.000159161	-0.32822096	M1	Female	trans
cg03273265_ENSG00000237741	4.59E-05	0.000159161	-0.587647052	M1	Female	trans
cg23183144_EI24P2	4.59E-05	0.000159163	-0.551101902	M1	Female	trans
cg01354206_RN7SL209P	4.59E-05	0.000159163	-0.463517555	M1	Female	trans
cg08681877_ENSG00000224269	4.59E-05	0.000159163	-0.350475722	M1	Female	trans
cg11540596_DOK3	4.59E-05	0.000159163	-0.498193777	M1	Female	trans
cg20150659_BTF3P6	4.59E-05	0.000159164	-0.692820144	M1	Female	trans
cg12686105_WBP1P2	4.59E-05	0.000159166	-0.774513428	M1	Female	trans
cg17994629_SEPHS1P1	4.59E-05	0.000159166	-0.418572199	M1	Female	trans
cg23929072_SLC8B1	4.59E-05	0.000159168	0.564302274	M1	Female	trans
cg09024862_SNORD115	4.59E-05	0.000159169	-0.762588551	M1	Female	trans
cg08319936_LINC01656	4.59E-05	0.000159169	-0.601443464	M1	Female	trans
cg11091734_MIR645	4.59E-05	0.000159169	-0.373546056	M1	Female	trans
cg24179288_ENSG00000236042	4.59E-05	0.00015917	-0.495968855	M1	Female	trans
cg19408572_IFIT2	4.59E-05	0.00015917	0.807280014	M1	Female	trans
cg08517984_LINC01997	4.59E-05	0.00015917	-0.626087967	M1	Female	trans
cg18343923_IFIT3	4.59E-05	0.00015917	-0.6358053	M1	Female	trans
cg26073403_ENSG00000219559	4.59E-05	0.000159172	-0.595783647	M1	Female	trans
cg03623045_GREB1	4.59E-05	0.000159174	-0.3802564	M1	Female	trans
cg03699103_FMO8P	4.59E-05	0.000159174	-0.45918378	M1	Female	trans
cg18701685_RPL36AP29	4.59E-05	0.000159174	0.386799783	M1	Female	trans
cg23328066_MIR374A	4.59E-05	0.000159174	0.403518955	M1	Female	trans
cg18947032_RNA5SP516	4.59E-05	0.000159174	2.225779761	M1	Female	trans
cg05932517_CCL19	4.59E-05	0.000159176	-0.447922344	M1	Female	trans
cg22702814_SCLT1	4.59E-05	0.000159176	-0.407435776	M1	Female	trans
cg22375104_DDX11L16	4.59E-05	0.000159177	-0.39655242	M1	Female	trans
cg03220912_NAA20	4.59E-05	0.000159179	-0.502630109	M1	Female	trans
cg01512230_SNORA11	4.59E-05	0.000159179	-0.415113013	M1	Female	trans
cg24429037_DANT2	4.59E-05	0.000159179	-0.422271091	M1	Female	trans
cg15032844_TMEM132D	4.59E-05	0.00015918	-0.458598103	M1	Female	trans
cg15542496_IGHV2-70D	4.59E-05	0.00015918	-0.227369801	M1	Female	trans
cg14326991_C22orf31	4.59E-05	0.000159183	-0.599375003	M1	Female	trans
cg23745161_ENSG00000179755	4.59E-05	0.000159184	-0.380071466	M1	Female	trans
cg26307193_MARCKSL1P2	4.59E-05	0.000159184	-0.358935433	M1	Female	trans
cg08823359_NDUFS6P1	4.59E-05	0.00015919	0.509106236	M1	Female	trans
cg12769994_IGKV1-39	4.59E-05	0.000159191	0.185481138	M1	Female	trans
cg25706257_SH2D4B	4.59E-05	0.000159192	-0.443295122	M1	Female	trans
cg26594488_EME1	4.59E-05	0.000159192	-0.557702294	M1	Female	trans
cg06757994_RNA5SP48	4.59E-05	0.000159193	-0.382739673	M1	Female	trans
cg25971649_TRBV5-4	4.59E-05	0.000159194	-0.351287922	M1	Female	trans
cg05577657_SLC10A1	4.59E-05	0.000159194	-0.647006408	M1	Female	trans
cg03992063_RNA5SP197	4.59E-05	0.000159194	-0.484383288	M1	Female	trans
cg11156873_TSGA10IP	4.59E-05	0.000159194	-0.338693955	M1	Female	trans
cg06582935_RN7SL184P	4.59E-05	0.000159194	-0.517529431	M1	Female	trans
cg17733194_LINC00114	4.59E-05	0.000159196	-0.605061317	M1	Female	trans
cg11299543_ENSG00000237293	4.59E-05	0.000159197	0.528826493	M1	Female	trans
cg03119028_LHFPL1	4.59E-05	0.000159197	0.510398549	M1	Female	trans
cg08823359_ENSG00000235981	4.59E-05	0.000159205	0.570048231	M1	Female	trans
cg15120247_BSN	4.59E-05	0.000159207	-0.669086422	M1	Female	trans
cg25300757_PRY2	4.59E-05	0.000159207	-0.578334462	M1	Female	trans
cg01255059_SNRPEP6	4.59E-05	0.000159209	-0.557923131	M1	Female	trans
cg09024862_MIR222	4.59E-05	0.000159209	-0.720920361	M1	Female	trans
cg23481955_RNU6-219P	4.59E-05	0.000159209	-0.512920715	M1	Female	trans
cg17994629_ENSG00000232261	4.59E-05	0.000159209	-0.503691874	M1	Female	trans
cg14042923_IGHD6-13	4.59E-05	0.00015921	-0.320322423	M1	Female	trans
cg01028000_VENTX	4.59E-05	0.00015921	-0.816891881	M1	Female	trans
cg13781609_IGLV3-9	4.59E-05	0.000159211	-0.370432841	M1	Female	trans
cg02913884_ENSG00000223944	4.59E-05	0.000159212	0.546149984	M1	Female	trans
cg19217778_NPAP1P2	4.59E-05	0.000159212	-0.426115045	M1	Female	trans
cg20961650_HELB	4.59E-05	0.000159216	-0.45739147	M1	Female	trans
cg00866836_TMEM151B	4.59E-05	0.000159216	-1.011418121	M1	Female	trans
cg05387905_ENSG00000179342	4.59E-05	0.000159218	-0.690898096	M1	Female	trans
cg25979180_LINC02523	4.59E-05	0.000159224	-0.377214006	M1	Female	trans
cg13845724_RNF112	4.59E-05	0.000159224	-0.464911592	M1	Female	trans
cg21415853_ENSG00000240568	4.59E-05	0.000159224	-0.41888519	M1	Female	trans
cg15466595_RPL38P2	4.59E-05	0.000159226	-0.41390696	M1	Female	trans
cg03780545_MTND2P15	4.59E-05	0.000159226	0.271428985	M1	Female	trans
cg26259001_TDGF1P2	4.59E-05	0.000159227	-0.631825274	M1	Female	trans
cg04988471_LCE1D	4.59E-05	0.000159228	-0.733558795	M1	Female	trans
cg23371584_ENSG00000227854	4.59E-05	0.000159228	0.341705299	M1	Female	trans
cg00807877_ENSG00000137808	4.59E-05	0.000159228	-0.948015809	M1	Female	trans
cg00711529_FAM224A	4.59E-05	0.000159228	-0.851604911	M1	Female	trans
cg07173972_UQCC3	4.59E-05	0.000159228	-0.464169295	M1	Female	trans
cg07075387_ENSG00000234132	4.59E-05	0.000159229	-0.351059102	M1	Female	trans
cg05868023_RNU4-10P	4.59E-05	0.00015923	0.427784346	M1	Female	trans
cg16601957_ZDHHC4P1	4.59E-05	0.000159236	-0.481797942	M1	Female	trans
cg04470905_OR2AT4	4.59E-05	0.000159236	0.608024979	M1	Female	trans
cg27582739_EIF3KP2	4.59E-05	0.000159236	0.865498834	M1	Female	trans
cg03929761_ENSG00000230908	4.59E-05	0.000159236	-0.519683003	M1	Female	trans
cg12395926_CD200R1L	4.59E-05	0.000159236	-0.607782811	M1	Female	trans
cg10905987_U8	4.59E-05	0.000159236	-0.390999875	M1	Female	trans
cg18664856_RPSAP62	4.59E-05	0.000159236	-0.614023194	M1	Female	trans
cg05508245_ATXN3L	4.59E-05	0.000159236	-0.227120204	M1	Female	trans
cg24360513_NHLH2	4.59E-05	0.000159236	0.486169369	M1	Female	trans
cg12426214_KCNAB1-AS2	4.59E-05	0.000159236	-0.405233759	M1	Female	trans
cg14785984_PPP1R17	4.59E-05	0.000159236	-0.497966187	M1	Female	trans
cg16061460_ENSG00000236951	4.59E-05	0.000159239	-0.595833225	M1	Female	trans
cg12307698_RPL23AP57	4.59E-05	0.00015924	0.349443783	M1	Female	trans
cg09575750_SNORD99	4.59E-05	0.000159248	-0.519233114	M1	Female	trans
cg17725166_ENSG00000237596	4.59E-05	0.000159248	-0.338084123	M1	Female	trans
cg16353929_OR2AS1P	4.59E-05	0.000159248	-0.445798525	M1	Female	trans
cg06864684_RNU6-884P	4.59E-05	0.000159251	-0.580045391	M1	Female	trans
cg19316173_ENSG00000236042	4.59E-05	0.000159251	-0.411181114	M1	Female	trans
cg11482606_WNT2	4.59E-05	0.000159251	-0.369194813	M1	Female	trans
cg24706930_GM2AP2	4.59E-05	0.000159251	-0.512131746	M1	Female	trans
cg02843332_H2BP3	4.59E-05	0.000159251	-0.514324294	M1	Female	trans
cg05433549_CPNE4	4.59E-05	0.000159251	-0.343992956	M1	Female	trans
cg06598634_ENSG00000228525	4.59E-05	0.000159251	-0.401043083	M1	Female	trans
cg02931193_DNAH10	4.59E-05	0.000159251	-0.615033631	M1	Female	trans
cg02080116_LRRC3B	4.59E-05	0.000159251	-0.760593762	M1	Female	trans
cg20150659_ENSG00000225272	4.59E-05	0.000159257	-0.731153172	M1	Female	trans
cg24530278_ENSG00000229912	4.59E-05	0.000159259	-0.566726243	M1	Female	trans
cg25271055_ATF7IP2	4.59E-05	0.00015926	-0.496106415	M1	Female	trans
cg22320071_ENSG00000240774	4.59E-05	0.00015926	-0.632798709	M1	Female	trans
cg16140565_MROH2B	4.59E-05	0.000159261	-0.45671394	M1	Female	trans
cg26353006_RN7SL89P	4.59E-05	0.000159262	0.26656949	M1	Female	trans
cg01403557_RN7SL668P	4.59E-05	0.000159262	-0.388140988	M1	Female	trans
cg20638896_RELB	4.59E-05	0.000159262	-0.814499123	M1	Female	trans
cg01693891_NRSN2-AS1	4.59E-05	0.000159262	-0.608489011	M1	Female	trans
cg21145608_ALAS2	4.59E-05	0.000159265	-0.571019965	M1	Female	trans
cg09081941_GPSM3	4.59E-05	0.000159265	-0.739496949	M1	Female	trans
cg04515996_TLR2	4.59E-05	0.000159268	0.410730599	M1	Female	trans
cg14181874_ANKRD60	4.59E-05	0.00015927	-0.342918464	M1	Female	trans
cg19984931_SCP2D1-AS1	4.59E-05	0.00015927	-0.450767682	M1	Female	trans
cg06834951_RNU6-493P	4.59E-05	0.000159273	-0.717439522	M1	Female	trans
cg08573009_ENSG00000239470	4.59E-05	0.000159279	0.626602517	M1	Female	trans
cg08991255_ENSG00000242012	4.59E-05	0.000159279	-0.225631948	M1	Female	trans
cg07173972_SEC63	4.59E-05	0.000159279	0.451639844	M1	Female	trans
cg23775119_DMP1	4.59E-05	0.000159281	-0.590099361	M1	Female	trans
cg16337165_IGLV1-44	4.59E-05	0.000159281	0.343777646	M1	Female	trans
cg09082134_Y_RNA	4.59E-05	0.000159282	-0.522104547	M1	Female	trans
cg10187902_THAP12P6	4.59E-05	0.000159282	-0.473855625	M1	Female	trans
cg27390524_LINC01870	4.59E-05	0.000159282	-0.569995523	M1	Female	trans
cg02782331_RPL3P8	4.59E-05	0.000159283	-0.534069909	M1	Female	trans
cg09328960_KCNMA1-AS1	4.59E-05	0.000159284	-0.422343257	M1	Female	trans
cg09849405_DAGLB	4.59E-05	0.000159284	-0.673321673	M1	Female	trans
cg12700606_RN7SL552P	4.59E-05	0.000159285	-0.445364447	M1	Female	trans
cg09217797_POU6F2-AS1	4.59E-05	0.000159286	0.51927943	M1	Female	trans
cg08348957_LINC02621	4.59E-05	0.000159289	-0.652808189	M1	Female	trans
cg23745161_ACTBP1	4.59E-05	0.000159289	-0.331949621	M1	Female	trans
cg01003793_PFN1P4	4.59E-05	0.00015929	-0.502552413	M1	Female	trans
cg02170695_MS4A13	4.59E-05	0.00015929	-0.772084115	M1	Female	trans
cg23209353_SH3BP5-AS1	4.59E-05	0.00015929	-0.43968708	M1	Female	trans
cg20945463_TTTY2	4.59E-05	0.000159291	-0.499848493	M1	Female	trans
cg09880331_CBFA2T3	4.59E-05	0.000159291	-0.433298631	M1	Female	trans
cg08315421_NUCB1-AS1	4.59E-05	0.000159291	-0.582418281	M1	Female	trans
cg14488913_RPS27P18	4.59E-05	0.000159291	-0.611024127	M1	Female	trans
cg00827973_AQP6	4.59E-05	0.000159291	-0.341071919	M1	Female	trans
cg09391279_RPS15AP17	4.59E-05	0.000159295	-0.533465714	M1	Female	trans
cg11041558_LINC01661	4.59E-05	0.000159297	-0.363200179	M1	Female	trans
cg26512142_USP26	4.59E-05	0.000159299	0.467983196	M1	Female	trans
cg11500903_ENPP3	4.59E-05	0.0001593	-0.559977356	M1	Female	trans
cg02271560_HSD3BP2	4.59E-05	0.0001593	0.695017236	M1	Female	trans
cg03743462_ZNF37CP	4.59E-05	0.000159301	-0.782508667	M1	Female	trans
cg09519485_RN7SKP202	4.59E-05	0.000159307	-0.716840323	M1	Female	trans
cg14378465_CEACAMP11	4.59E-05	0.000159308	-0.39629072	M1	Female	trans
cg06736785_ARHGAP15-AS1	4.59E-05	0.00015931	0.537128738	M1	Female	trans
cg08575693_CCDC137P	4.59E-05	0.00015931	0.722964371	M1	Female	trans
cg10988411_ENSG00000229365	4.59E-05	0.000159312	-0.694990901	M1	Female	trans
cg16846991_ENSG00000179755	4.59E-05	0.000159312	-0.514443228	M1	Female	trans
cg15933501_CXCL14	4.59E-05	0.000159312	-0.498635113	M1	Female	trans
cg02814691_CPZ	4.59E-05	0.000159313	-0.557709855	M1	Female	trans
cg11540596_ORM1	4.59E-05	0.000159313	-0.466006609	M1	Female	trans
cg23974730_PABPC1P8	4.59E-05	0.000159316	0.641579458	M1	Female	trans
cg12289617_ENSG00000239323	4.59E-05	0.000159318	-0.359040236	M1	Female	trans
cg07917878_TCEA1P4	4.59E-05	0.00015932	-0.786651669	M1	Female	trans
cg00001793_ID1	4.59E-05	0.00015932	-0.419543049	M1	Female	trans
cg25918837_RNU6-906P	4.60E-05	0.000159327	-0.513723185	M1	Female	trans
cg08926967_SPAM1	4.60E-05	0.000159329	-0.211443324	M1	Female	trans
cg12584537_ENSG00000232599	4.60E-05	0.000159329	-0.604205117	M1	Female	trans
cg25979180_ADAM1B	4.60E-05	0.000159332	-0.365003898	M1	Female	trans
cg07777115_MRPL36P1	4.60E-05	0.000159333	-0.426171803	M1	Female	trans
cg24360513_RN7SKP275	4.60E-05	0.000159337	0.363048756	M1	Female	trans
cg21110711_RPL13AP7	4.60E-05	0.000159338	-0.528544144	M1	Female	trans
cg26338427_SLC25A5P7	4.60E-05	0.000159338	0.506401729	M1	Female	trans
cg03735043_ENSG00000225936	4.60E-05	0.000159339	-0.498160228	M1	Female	trans
cg01140770_PTPRT-AS1	4.60E-05	0.00015934	-0.616412033	M1	Female	trans
cg12877532_TRAJ34	4.60E-05	0.000159341	-0.382537009	M1	Female	trans
cg26873935_KRT26	4.60E-05	0.000159341	-0.410633838	M1	Female	trans
cg24304928_ZNF431	4.60E-05	0.000159342	-0.398005453	M1	Female	trans
cg04666037_TPT1P5	4.60E-05	0.000159343	-0.530735577	M1	Female	trans
cg05937774_GATA5	4.60E-05	0.000159343	-0.440895784	M1	Female	trans
cg19693276_ENSG00000230026	4.60E-05	0.000159343	-0.998456189	M1	Female	trans
cg19249811_HADHBP1	4.60E-05	0.000159347	-0.432618411	M1	Female	trans
cg13692482_HSFY2	4.60E-05	0.000159348	-0.42791823	M1	Female	trans
cg13692482_HSFY1	4.60E-05	0.000159348	-0.42791823	M1	Female	trans
cg22608845_LHFPL3	4.60E-05	0.000159351	-0.569016333	M1	Female	trans
cg04492287_PNKD	4.60E-05	0.000159354	-0.530465871	M1	Female	trans
cg00587861_MTND5P1	4.60E-05	0.000159354	-0.724882429	M1	Female	trans
cg09385285_ENSG00000229263	4.60E-05	0.000159355	-0.525900408	M1	Female	trans
cg22716003_OR52E6	4.60E-05	0.000159356	-0.472621448	M1	Female	trans
cg02590715_BTN3A3	4.60E-05	0.00015936	-0.41615127	M1	Female	trans
cg25849727_ENSG00000224475	4.60E-05	0.000159361	-0.296238465	M1	Female	trans
cg03775628_RNU7-48P	4.60E-05	0.000159361	-0.381581138	M1	Female	trans
cg06432604_LINC01824	4.60E-05	0.000159361	-0.496715862	M1	Female	trans
cg06432604_RNU6-899P	4.60E-05	0.000159361	-0.496715862	M1	Female	trans
cg06432604_RPL36AP52	4.60E-05	0.000159361	-0.352539283	M1	Female	trans
cg06432604_ENSG00000219619	4.60E-05	0.000159361	-0.496715862	M1	Female	trans
cg06432604_ENSG00000223615	4.60E-05	0.000159361	-0.445598427	M1	Female	trans
cg06432604_ENSG00000225333	4.60E-05	0.000159361	-0.352539283	M1	Female	trans
cg06432604_ENSG00000226532	4.60E-05	0.000159361	-0.352539283	M1	Female	trans
cg06432604_ENSG00000226733	4.60E-05	0.000159361	-0.496715862	M1	Female	trans
cg06432604_ENSG00000227224	4.60E-05	0.000159361	-0.204046862	M1	Female	trans
cg06432604_PDK1P2	4.60E-05	0.000159361	-0.496715862	M1	Female	trans
cg00804694_ENSG00000227365	4.60E-05	0.000159362	0.758707894	M1	Female	trans
cg03165426_CFAP70	4.60E-05	0.000159363	-0.393548525	M1	Female	trans
cg11791922_UGT2A3	4.60E-05	0.000159363	-0.573239188	M1	Female	trans
cg18811157_TACR3	4.60E-05	0.000159363	-0.509413129	M1	Female	trans
cg04751533_ZBTB12BP	4.60E-05	0.000159363	-0.556392523	M1	Female	trans
cg17324671_LINC01285	4.60E-05	0.000159363	-0.407286448	M1	Female	trans
cg07712598_GATA1	4.60E-05	0.000159366	-0.347937463	M1	Female	trans
cg13565400_TOMM40P4	4.60E-05	0.000159368	0.55091662	M1	Female	trans
cg24429037_UHRF2P1	4.60E-05	0.000159369	-0.455013952	M1	Female	trans
cg06022673_RNU6-984P	4.60E-05	0.00015937	-0.474525482	M1	Female	trans
cg04667681_KRT18P2	4.60E-05	0.00015937	-0.40240724	M1	Female	trans
cg12981534_THAP12P6	4.60E-05	0.000159371	-0.682651424	M1	Female	trans
cg03248151_NACAD	4.60E-05	0.000159371	-0.702423092	M1	Female	trans
cg26329715_FAAP100	4.60E-05	0.000159379	-0.48129914	M1	Female	trans
cg15544235_ENSG00000240441	4.60E-05	0.000159379	0.525652784	M1	Female	trans
cg13095300_KLHL17	4.60E-05	0.000159381	-0.708478702	M1	Female	trans
cg05703749_OR6C2	4.60E-05	0.000159381	-0.726735882	M1	Female	trans
cg17401373_RNU4-88P	4.60E-05	0.000159381	-0.629310499	M1	Female	trans
cg16653703_ATP13A4-AS1	4.60E-05	0.000159381	-0.564499244	M1	Female	trans
cg13896190_OTOS	4.60E-05	0.000159381	-0.441281839	M1	Female	trans
cg13896190_ENSG00000232958	4.60E-05	0.000159381	-0.250931847	M1	Female	trans
cg13896190_RNU6-627P	4.60E-05	0.000159381	-0.657549976	M1	Female	trans
cg13896190_RNU1-76P	4.60E-05	0.000159381	-0.657549976	M1	Female	trans
cg13896190_LINC01626	4.60E-05	0.000159381	-0.657549976	M1	Female	trans
cg13896190_FABP12P1	4.60E-05	0.000159381	-0.657549976	M1	Female	trans
cg13896190_NTM-IT	4.60E-05	0.000159381	-0.46668974	M1	Female	trans
cg13896190_DEFB128	4.60E-05	0.000159381	-0.657549976	M1	Female	trans
cg13896190_FGF7P2	4.60E-05	0.000159381	-0.128209532	M1	Female	trans
cg13896190_RN7SL305P	4.60E-05	0.000159381	-0.46668974	M1	Female	trans
cg13896190_ENSG00000228167	4.60E-05	0.000159381	-0.657549976	M1	Female	trans
cg13896190_ENSG00000229013	4.60E-05	0.000159381	-0.657549976	M1	Female	trans
cg13896190_ENSG00000234638	4.60E-05	0.000159381	-0.657549976	M1	Female	trans
cg18749990_ASB9	4.60E-05	0.000159381	-0.530079768	M1	Female	trans
cg09623464_ENSG00000238165	4.60E-05	0.000159381	-0.613400277	M1	Female	trans
cg20505445_CACNA1G	4.60E-05	0.000159381	-0.562793965	M1	Female	trans
cg23929072_TIE1	4.60E-05	0.000159381	0.543565005	M1	Female	trans
cg07994735_FCGR2B	4.60E-05	0.000159381	-0.556541783	M1	Female	trans
cg03593057_ENSG00000224370	4.60E-05	0.000159383	0.472808449	M1	Female	trans
cg27109672_ENSG00000233494	4.60E-05	0.000159385	-0.485365121	M1	Female	trans
cg26329715_ZNF444	4.60E-05	0.000159386	-0.485986015	M1	Female	trans
cg18710053_RNU6-1107P	4.60E-05	0.000159386	0.396910356	M1	Female	trans
cg19982758_SDC4P	4.60E-05	0.000159386	-0.47259321	M1	Female	trans
cg16569147_LINC02843	4.60E-05	0.000159389	-0.536576485	M1	Female	trans
cg02590715_ENSG00000230647	4.60E-05	0.000159392	-0.479158508	M1	Female	trans
cg19703425_SLC4A1	4.60E-05	0.000159392	-0.487315359	M1	Female	trans
cg06481168_BET1P1	4.60E-05	0.000159392	0.43737554	M1	Female	trans
cg13249146_ENSG00000234484	4.60E-05	0.000159392	-0.55026648	M1	Female	trans
cg15001930_ENSG00000235480	4.60E-05	0.000159392	-0.457218915	M1	Female	trans
cg02488517_LCN15	4.60E-05	0.000159392	-0.34728191	M1	Female	trans
cg03248151_OR10W1	4.60E-05	0.000159393	-0.54799845	M1	Female	trans
cg25122934_ARID3C	4.60E-05	0.000159396	-0.590365481	M1	Female	trans
cg05446475_NBPF22P	4.60E-05	0.000159396	-0.61404401	M1	Female	trans
cg12953599_ENSG00000227981	4.60E-05	0.000159402	0.300754621	M1	Female	trans
cg00147216_MIR1202	4.60E-05	0.000159403	-0.139116024	M1	Female	trans
cg00199007_FAM102A	4.60E-05	0.000159405	-0.486058399	M1	Female	trans
cg20121803_ESYT3	4.60E-05	0.000159409	0.461303239	M1	Female	trans
cg02580082_SNORD19B	4.60E-05	0.00015941	0.43789579	M1	Female	trans
cg02656169_DZIP1	4.60E-05	0.000159418	-0.533621126	M1	Female	trans
cg10499042_ENSG00000235390	4.60E-05	0.000159418	-0.328636191	M1	Female	trans
cg25353287_MN1	4.60E-05	0.00015942	-0.412321557	M1	Female	trans
cg04365481_RPGR	4.60E-05	0.00015942	0.500493711	M1	Female	trans
cg11668813_PRYP1	4.60E-05	0.00015942	0.337560589	M1	Female	trans
cg02478793_ENSG00000232983	4.60E-05	0.000159421	-0.507760274	M1	Female	trans
cg18177183_TFF1	4.60E-05	0.000159426	0.518869327	M1	Female	trans
cg01087869_MMP26	4.60E-05	0.000159426	-0.413692772	M1	Female	trans
cg24014805_MNX1-AS1	4.60E-05	0.000159429	-0.194541841	M1	Female	trans
cg26075213_FTH1P14	4.60E-05	0.000159429	-0.608405944	M1	Female	trans
cg11042373_ENSG00000228702	4.60E-05	0.00015943	-0.625002997	M1	Female	trans
cg00729860_KRTAP2-4	4.60E-05	0.000159431	0.21911524	M1	Female	trans
cg14284424_HOXC6	4.60E-05	0.000159435	0.225822023	M1	Female	trans
cg22549984_OGFRL1	4.60E-05	0.000159435	-0.414029751	M1	Female	trans
cg09385285_API5P1	4.60E-05	0.000159436	-0.511081848	M1	Female	trans
cg00470469_CLEC9A	4.60E-05	0.000159436	-0.449816181	M1	Female	trans
cg25284798_ASIC4-AS1	4.60E-05	0.000159439	-0.334427337	M1	Female	trans
cg17104484_MTND5P17	4.60E-05	0.000159441	0.762191437	M1	Female	trans
cg04949981_RPS27P10	4.60E-05	0.000159441	-0.907004174	M1	Female	trans
cg15281606_POM121L3P	4.60E-05	0.000159442	0.294824393	M1	Female	trans
cg04001978_RPS14P7	4.60E-05	0.000159443	-0.563466146	M1	Female	trans
cg14748151_ENSG00000235215	4.60E-05	0.000159445	-0.492681491	M1	Female	trans
cg06503255_OR6C70	4.60E-05	0.000159448	-0.526838609	M1	Female	trans
cg08891382_MIR183	4.60E-05	0.000159448	-0.563636992	M1	Female	trans
cg16935517_IKZF4	4.60E-05	0.000159448	-0.694381532	M1	Female	trans
cg03734133_COPS5	4.60E-05	0.000159448	-0.470908828	M1	Female	trans
cg20369573_ENSG00000233339	4.60E-05	0.000159448	-0.59521969	M1	Female	trans
cg24668990_ENSG00000234132	4.60E-05	0.000159448	0.567702941	M1	Female	trans
cg04544994_DANT2	4.60E-05	0.000159448	-0.603025862	M1	Female	trans
cg26598859_SLC17A7	4.60E-05	0.000159448	-0.332311225	M1	Female	trans
cg26414417_MIR548K	4.60E-05	0.000159448	-0.525862327	M1	Female	trans
cg03036575_RPL32P27	4.60E-05	0.000159448	-0.523769206	M1	Female	trans
cg03005781_C1orf167-AS1	4.60E-05	0.000159448	-0.533898249	M1	Female	trans
cg03005781_LELP1	4.60E-05	0.000159448	-0.533898249	M1	Female	trans
cg03005781_OR10J5	4.60E-05	0.000159448	-0.533898249	M1	Female	trans
cg03005781_OR14C36	4.60E-05	0.000159448	-0.533898249	M1	Female	trans
cg03005781_MTCO1P42	4.60E-05	0.000159448	-0.478954344	M1	Female	trans
cg03005781_RPSAP27	4.60E-05	0.000159448	-0.533898249	M1	Female	trans
cg03005781_TPT1P2	4.60E-05	0.000159448	-0.478954344	M1	Female	trans
cg03005781_RNU6-420P	4.60E-05	0.000159448	-0.533898249	M1	Female	trans
cg03005781_RN7SKP211	4.60E-05	0.000159448	-0.533898249	M1	Female	trans
cg03005781_GAPDHP68	4.60E-05	0.000159448	-0.533898249	M1	Female	trans
cg03005781_RNU6-163P	4.60E-05	0.000159448	-0.533898249	M1	Female	trans
cg03005781_OR8H3	4.60E-05	0.000159448	-0.533898249	M1	Female	trans
cg03005781_OR8J1	4.60E-05	0.000159448	-0.533898249	M1	Female	trans
cg03005781_OR4D11	4.60E-05	0.000159448	-0.533898249	M1	Female	trans
cg03005781_OR6C72P	4.60E-05	0.000159448	-0.533898249	M1	Female	trans
cg03005781_OR6C6	4.60E-05	0.000159448	-0.533898249	M1	Female	trans
cg03005781_OR7A15P	4.60E-05	0.000159448	-0.533898249	M1	Female	trans
cg03005781_RPL7P2	4.60E-05	0.000159448	-0.533898249	M1	Female	trans
cg03005781_ENSG00000186678	4.60E-05	0.000159448	-0.378929122	M1	Female	trans
cg03005781_RNA5SP517	4.60E-05	0.000159448	-0.533898249	M1	Female	trans
cg03005781_ENSG00000223368	4.60E-05	0.000159448	-0.533898249	M1	Female	trans
cg03005781_RPP40P1	4.60E-05	0.000159448	-0.533898249	M1	Female	trans
cg03005781_ENSG00000230843	4.60E-05	0.000159448	-0.533898249	M1	Female	trans
cg03005781_ENSG00000232245	4.60E-05	0.000159448	-0.533898249	M1	Female	trans
cg03005781_GLUD1P9	4.60E-05	0.000159448	-0.533898249	M1	Female	trans
cg03005781_RPL18AP16	4.60E-05	0.000159448	-0.378929122	M1	Female	trans
cg03005781_ENSG00000238195	4.60E-05	0.000159448	-0.533898249	M1	Female	trans
cg03005781_RN7SL632P	4.60E-05	0.000159448	-0.310555291	M1	Female	trans
cg03005781_KERA	4.60E-05	0.000159448	-0.191257076	M1	Female	trans
cg08101543_ENSG00000203643	4.60E-05	0.000159449	-0.483649124	M1	Female	trans
cg10240127_S100A9	4.60E-05	0.00015945	-0.552292139	M1	Female	trans
cg05821771_ZIC1	4.60E-05	0.000159452	-0.691583981	M1	Female	trans
cg15488978_TIAM1	4.60E-05	0.000159453	-0.679551944	M1	Female	trans
cg24001233_GPR3	4.60E-05	0.000159453	-0.419915382	M1	Female	trans
cg13641244_OR52L1	4.60E-05	0.000159453	-0.414220668	M1	Female	trans
cg04621455_RNA5SP110	4.60E-05	0.000159453	-0.406183625	M1	Female	trans
cg00384163_RNU6-1148P	4.60E-05	0.000159453	-0.563842868	M1	Female	trans
cg07942622_ITGAM	4.60E-05	0.000159455	0.697086284	M1	Female	trans
cg26170855_ZNF849P	4.60E-05	0.000159455	-0.539995289	M1	Female	trans
cg23930334_ENSG00000236075	4.60E-05	0.000159456	0.569999435	M1	Female	trans
cg23930334_HOXC10	4.60E-05	0.000159456	0.226137138	M1	Female	trans
cg23024913_SHROOM3-AS1	4.60E-05	0.000159458	-0.378824119	M1	Female	trans
cg26329715_WDR13	4.60E-05	0.00015946	-0.458085625	M1	Female	trans
cg12386544_MIR1202	4.60E-05	0.000159461	-0.288005107	M1	Female	trans
cg26287474_OR8B8	4.60E-05	0.000159461	-0.915985124	M1	Female	trans
cg11177481_RN7SKP165	4.60E-05	0.000159461	-0.120644352	M1	Female	trans
cg11177481_ACTG1P13	4.60E-05	0.000159461	-0.251086357	M1	Female	trans
cg11177481_DEFB104B	4.60E-05	0.000159461	-0.49656167	M1	Female	trans
cg11177481_DEFB104A	4.60E-05	0.000159461	-0.49656167	M1	Female	trans
cg11177481_AURKBP1	4.60E-05	0.000159461	-0.49656167	M1	Female	trans
cg11177481_ENSG00000215094	4.60E-05	0.000159461	-0.352429846	M1	Female	trans
cg15830792_RNU6-601P	4.60E-05	0.000159465	0.541363141	M1	Female	trans
cg17121694_ENSG00000241354	4.60E-05	0.000159465	-0.366042072	M1	Female	trans
cg00630237_IGHG2	4.60E-05	0.000159465	-0.716238215	M1	Female	trans
cg13626825_PSMD13	4.60E-05	0.000159467	-0.640288653	M1	Female	trans
cg23127183_IGLV4-60	4.60E-05	0.000159469	0.236425545	M1	Female	trans
cg10488013_ENSG00000227544	4.60E-05	0.00015947	-0.417040346	M1	Female	trans
cg24907762_ADHFE1	4.60E-05	0.000159474	-0.42766703	M1	Female	trans
cg05492735_ADGRE5	4.60E-05	0.000159475	-1.012408013	M1	Female	trans
cg05065888_RN7SL748P	4.60E-05	0.000159476	-0.376332852	M1	Female	trans
cg09354553_GRIK5	4.60E-05	0.000159476	-0.465915775	M1	Female	trans
cg05026786_ENSG00000231916	4.60E-05	0.000159479	-0.554860207	M1	Female	trans
cg11608893_HTR3C	4.60E-05	0.00015948	-0.605954579	M1	Female	trans
cg01003793_AQP7P1	4.60E-05	0.000159481	-0.40799455	M1	Female	trans
cg14826752_GHR	4.60E-05	0.000159481	-0.591681637	M1	Female	trans
cg18692382_ENSG00000232502	4.60E-05	0.000159482	0.310436131	M1	Female	trans
cg07777115_PRKG2	4.60E-05	0.000159482	-0.412251639	M1	Female	trans
cg09495418_OXER1	4.60E-05	0.000159483	-0.601632846	M1	Female	trans
cg02408697_ENSG00000226079	4.60E-05	0.000159483	-0.457874138	M1	Female	trans
cg04544994_FSIP2	4.60E-05	0.000159483	-0.628641668	M1	Female	trans
cg25613667_OR2V2	4.60E-05	0.000159483	0.618898494	M1	Female	trans
cg16524570_ENSG00000233494	4.60E-05	0.000159483	-0.570602267	M1	Female	trans
cg08698035_FAM133FP	4.60E-05	0.000159483	-0.511880392	M1	Female	trans
cg09636302_SLC17A7	4.60E-05	0.000159486	-0.376100116	M1	Female	trans
cg11687389_PPP1R16B	4.60E-05	0.000159488	-0.494278789	M1	Female	trans
cg07591198_RNU6-728P	4.60E-05	0.000159494	-0.590719088	M1	Female	trans
cg21830932_ENSG00000228272	4.60E-05	0.000159494	-0.530763651	M1	Female	trans
cg08044704_NXPE2	4.60E-05	0.000159495	-0.626658894	M1	Female	trans
cg16726234_NETO2	4.60E-05	0.000159495	-0.460798006	M1	Female	trans
cg21449027_TERF1P1	4.60E-05	0.000159495	-0.570279618	M1	Female	trans
cg14429748_SOX8	4.60E-05	0.000159495	-0.216027851	M1	Female	trans
cg08266644_ETF1P3	4.60E-05	0.000159495	-0.565700504	M1	Female	trans
cg19351336_ENSG00000236009	4.60E-05	0.000159495	-0.671997903	M1	Female	trans
cg05516020_IGHG2	4.60E-05	0.000159497	-0.558162389	M1	Female	trans
cg24232370_RNU6-294P	4.60E-05	0.000159497	-0.768835247	M1	Female	trans
cg23497678_MIR1255B2	4.60E-05	0.000159498	0.622123074	M1	Female	trans
cg13262723_LINC00205	4.60E-05	0.000159498	-0.537778249	M1	Female	trans
cg27357675_ABCG1	4.60E-05	0.000159501	-0.486528292	M1	Female	trans
cg02490260_Y_RNA	4.60E-05	0.000159506	-0.775405531	M1	Female	trans
cg09965679_ENSG00000235319	4.60E-05	0.000159513	0.522868033	M1	Female	trans
cg13767506_TREML2	4.60E-05	0.000159515	-0.489464877	M1	Female	trans
cg05482667_DPF1	4.60E-05	0.000159516	-0.427925244	M1	Female	trans
cg16378520_PIK3C2G	4.60E-05	0.000159516	-0.403759624	M1	Female	trans
cg11993171_ENSG00000237655	4.60E-05	0.000159521	-0.260362738	M1	Female	trans
cg03038914_ENSG00000225111	4.60E-05	0.000159521	-0.32658898	M1	Female	trans
cg16726234_TUSC7	4.60E-05	0.000159523	-0.491118725	M1	Female	trans
cg12397254_ENSG00000205890	4.60E-05	0.000159526	-0.45654481	M1	Female	trans
cg20226748_GAPDHP27	4.60E-05	0.000159526	0.620126114	M1	Female	trans
cg13564156_LINC00415	4.60E-05	0.000159527	-0.585611239	M1	Female	trans
cg10488013_ENSG00000228187	4.60E-05	0.000159534	-0.351051582	M1	Female	trans
cg25311637_MIX23P2	4.60E-05	0.000159536	0.78901249	M1	Female	trans
cg22389545_ENSG00000217495	4.60E-05	0.000159536	0.521684446	M1	Female	trans
cg01864029_OR2A9P	4.60E-05	0.000159537	-0.473262044	M1	Female	trans
cg01134380_SNORD56B	4.60E-05	0.000159537	-0.474705119	M1	Female	trans
cg06752985_MTND4LP14	4.60E-05	0.000159538	-0.441034923	M1	Female	trans
cg05932517_RNU6-359P	4.60E-05	0.00015954	-0.663194032	M1	Female	trans
cg26284114_KRT8P14	4.60E-05	0.000159542	-0.769167817	M1	Female	trans
cg15157699_ENSG00000237617	4.60E-05	0.000159544	-0.735717692	M1	Female	trans
cg07914267_PPIAP83	4.60E-05	0.000159544	-0.602723841	M1	Female	trans
cg05669210_HYLS1	4.60E-05	0.000159544	0.382855178	M1	Female	trans
cg01140770_ENSG00000201467	4.61E-05	0.000159547	-0.648633829	M1	Female	trans
cg06110166_HLA-DRB5	4.61E-05	0.000159547	0.511580042	M1	Female	trans
cg20571761_LINC02397	4.61E-05	0.000159547	-0.172301554	M1	Female	trans
cg25841491_RNU6-1051P	4.61E-05	0.000159547	-0.483488294	M1	Female	trans
cg14398342_MRGPRG	4.61E-05	0.000159547	-0.510665505	M1	Female	trans
cg05876564_MRPL50P1	4.61E-05	0.000159547	-0.699560418	M1	Female	trans
cg12659158_GASK1A	4.61E-05	0.000159547	-0.421494919	M1	Female	trans
cg04544994_STARD13-AS	4.61E-05	0.000159547	-0.700960922	M1	Female	trans
cg02590715_CARD8	4.61E-05	0.000159551	-0.404670688	M1	Female	trans
cg15781397_TMEM229A	4.61E-05	0.000159551	-0.853196712	M1	Female	trans
cg13320413_NHSL2	4.61E-05	0.000159551	-0.605388641	M1	Female	trans
cg04152562_CHL1-AS1	4.61E-05	0.000159552	-0.624098924	M1	Female	trans
cg19735532_SNORD61	4.61E-05	0.000159556	-0.644210681	M1	Female	trans
cg14587401_ENSG00000240296	4.61E-05	0.000159557	0.52091435	M1	Female	trans
cg23946663_PLAC1	4.61E-05	0.000159557	-0.458497026	M1	Female	trans
cg04608271_EGF	4.61E-05	0.000159557	-0.634491125	M1	Female	trans
cg23024913_ENSG00000235779	4.61E-05	0.000159559	-0.415387844	M1	Female	trans
cg03120254_ENSG00000228027	4.61E-05	0.000159559	-0.33440732	M1	Female	trans
cg00926684_OPTC	4.61E-05	0.000159561	-0.431639222	M1	Female	trans
cg22770916_BPIFA4P	4.61E-05	0.000159562	-0.466648228	M1	Female	trans
cg00227093_LINC01363	4.61E-05	0.000159562	0.685843353	M1	Female	trans
cg21828663_LINC00970	4.61E-05	0.000159564	-0.410973406	M1	Female	trans
cg27056165_MATK	4.61E-05	0.000159565	0.773806851	M1	Female	trans
cg02288294_SLC12A1	4.61E-05	0.000159565	-0.534792008	M1	Female	trans
cg18805486_SPINK5	4.61E-05	0.000159565	-0.444920123	M1	Female	trans
cg10925082_RETNLB	4.61E-05	0.000159565	0.642487323	M1	Female	trans
cg14206878_RNU6-355P	4.61E-05	0.00015957	-0.485269477	M1	Female	trans
cg02931783_RNU6-893P	4.61E-05	0.000159572	-0.583329922	M1	Female	trans
cg17661045_RNA5SP173	4.61E-05	0.000159572	-0.738496992	M1	Female	trans
cg17661045_LINC01020	4.61E-05	0.000159572	-0.738496992	M1	Female	trans
cg17661045_RNU6-543P	4.61E-05	0.000159572	-0.738496992	M1	Female	trans
cg17661045_LINC01040	4.61E-05	0.000159572	-0.738496992	M1	Female	trans
cg17661045_ENSG00000204422	4.61E-05	0.000159572	-0.738496992	M1	Female	trans
cg17661045_RPL37P11	4.61E-05	0.000159572	-0.524141102	M1	Female	trans
cg17661045_SPATA8	4.61E-05	0.000159572	-0.303368596	M1	Female	trans
cg03773226_LAMC3	4.61E-05	0.000159573	0.231398033	M1	Female	trans
cg06736785_SLC52A2	4.61E-05	0.000159576	-0.596179714	M1	Female	trans
cg20973649_MAGI2	4.61E-05	0.000159581	-0.479119911	M1	Female	trans
cg02302000_GOLGA2P6	4.61E-05	0.000159582	-0.904817429	M1	Female	trans
cg17669549_RN7SL442P	4.61E-05	0.000159586	-0.424991998	M1	Female	trans
cg16422816_DCN	4.61E-05	0.000159586	-0.677754449	M1	Female	trans
cg26474203_RNF14P4	4.61E-05	0.000159586	-0.647513364	M1	Female	trans
cg17159699_MYBPC1	4.61E-05	0.000159586	-0.198885605	M1	Female	trans
cg18248236_RNU6-1235P	4.61E-05	0.000159587	-0.50209058	M1	Female	trans
cg25147376_PPIAP73	4.61E-05	0.000159587	0.540795124	M1	Female	trans
cg08081346_PROK1	4.61E-05	0.000159587	-0.415217997	M1	Female	trans
cg05847731_ENSG00000237888	4.61E-05	0.000159588	-0.348391089	M1	Female	trans
cg15817224_ENSG00000181705	4.61E-05	0.000159594	-0.35722323	M1	Female	trans
cg04060288_PAX4	4.61E-05	0.000159594	-0.493347928	M1	Female	trans
cg18805486_GPR153	4.61E-05	0.000159601	-0.363277812	M1	Female	trans
cg19675778_MESP1	4.61E-05	0.000159602	-0.602849451	M1	Female	trans
cg04600055_ENSG00000233090	4.61E-05	0.000159602	0.503879114	M1	Female	trans
cg22737241_ENSG00000236957	4.61E-05	0.000159602	0.570072146	M1	Female	trans
cg25195373_LINC01804	4.61E-05	0.000159602	-0.678262016	M1	Female	trans
cg25195373_IGKV2D-26	4.61E-05	0.000159602	-0.075482315	M1	Female	trans
cg25195373_ENSG00000225304	4.61E-05	0.000159602	-0.621174706	M1	Female	trans
cg25195373_RPA2P2	4.61E-05	0.000159602	-0.253408802	M1	Female	trans
cg25195373_OR51N1P	4.61E-05	0.000159602	-0.304968603	M1	Female	trans
cg25195373_MIR1-1HG	4.61E-05	0.000159602	-0.536613215	M1	Female	trans
cg25195373_ENSG00000225387	4.61E-05	0.000159602	-0.339131008	M1	Female	trans
cg25195373_ACTG1P21	4.61E-05	0.000159602	-0.756069775	M1	Female	trans
cg25195373_RNA5SP232	4.61E-05	0.000159602	-0.756069775	M1	Female	trans
cg25195373_GRPEL2P2	4.61E-05	0.000159602	-0.331617583	M1	Female	trans
cg25195373_ENSG00000227459	4.61E-05	0.000159602	-0.756069775	M1	Female	trans
cg25195373_ENSG00000227930	4.61E-05	0.000159602	-0.756069775	M1	Female	trans
cg25195373_ENSG00000236238	4.61E-05	0.000159602	-0.756069775	M1	Female	trans
cg01610685_WDFY4	4.61E-05	0.000159606	-0.517992864	M1	Female	trans
cg22702814_CRLF3	4.61E-05	0.000159612	-0.407045282	M1	Female	trans
cg13376960_OR1Q1	4.61E-05	0.000159618	-0.409900741	M1	Female	trans
cg05492433_RNU6-642P	4.61E-05	0.00015962	-1.153095074	M1	Female	trans
cg13353337_FEM1AP4	4.61E-05	0.00015962	0.45982124	M1	Female	trans
cg20945531_ENSG00000227919	4.61E-05	0.00015962	-0.495097027	M1	Female	trans
cg04983687_ENSG00000214942	4.61E-05	0.000159621	-0.495519488	M1	Female	trans
cg21075845_TRIAP1P1	4.61E-05	0.000159622	-0.579295688	M1	Female	trans
cg21075845_RNU6ATAC30P	4.61E-05	0.000159622	-0.336961849	M1	Female	trans
cg21075845_RPS2P2	4.61E-05	0.000159622	-0.579295688	M1	Female	trans
cg21075845_ENSG00000233866	4.61E-05	0.000159622	-0.579295688	M1	Female	trans
cg21075845_SNORD52	4.61E-05	0.000159622	-0.12108315	M1	Female	trans
cg15883884_ENSG00000233461	4.61E-05	0.000159624	-0.418780769	M1	Female	trans
cg23491593_ENSG00000196826	4.61E-05	0.000159624	-0.259983328	M1	Female	trans
cg10054332_ENSG00000235979	4.61E-05	0.000159624	-0.41963601	M1	Female	trans
cg06736785_DMXL2	4.61E-05	0.000159629	0.535455218	M1	Female	trans
cg21945639_MRPS21P5	4.61E-05	0.000159631	0.530098662	M1	Female	trans
cg15166583_RNY3P9	4.61E-05	0.000159636	-0.512306781	M1	Female	trans
cg09803413_ENSG00000230051	4.61E-05	0.000159636	-0.601610196	M1	Female	trans
cg11341215_OVAAL	4.61E-05	0.000159636	-0.488483243	M1	Female	trans
cg17080234_TBXT	4.61E-05	0.000159637	-0.519543881	M1	Female	trans
cg24202000_SYNGR4	4.61E-05	0.000159637	-0.618022559	M1	Female	trans
cg05601623_ZNF355P	4.61E-05	0.00015964	0.425195586	M1	Female	trans
cg06736785_RPL4P7	4.61E-05	0.000159641	0.484685923	M1	Female	trans
cg02926415_HTR2C	4.61E-05	0.000159643	-0.432586838	M1	Female	trans
cg21913335_ENSG00000226565	4.61E-05	0.000159645	-0.439817454	M1	Female	trans
cg24001233_ADGRA2	4.61E-05	0.000159646	-0.389438081	M1	Female	trans
cg09307193_KCNG4	4.61E-05	0.000159648	-0.457613527	M1	Female	trans
cg24473523_UQCRFS1P2	4.61E-05	0.000159654	-0.501338804	M1	Female	trans
cg15099537_PRKCQ-AS1	4.61E-05	0.000159655	-0.435136226	M1	Female	trans
cg21830932_RNU4-88P	4.61E-05	0.000159656	-0.514083217	M1	Female	trans
cg18266472_BMS1P1	4.61E-05	0.000159657	0.378404854	M1	Female	trans
cg14560276_ENSG00000237414	4.61E-05	0.000159661	-0.403608963	M1	Female	trans
cg08395784_ENSG00000241720	4.61E-05	0.000159662	-0.505994491	M1	Female	trans
cg08268925_ENSG00000216516	4.61E-05	0.000159665	-0.498998237	M1	Female	trans
cg05577657_MRGPRX4	4.61E-05	0.000159668	-0.491942036	M1	Female	trans
cg21351830_BTBD16	4.61E-05	0.000159672	-0.59629995	M1	Female	trans
cg25703541_MIR30C2	4.61E-05	0.000159672	0.546720475	M1	Female	trans
cg12914151_LINC02024	4.61E-05	0.000159672	-0.519376733	M1	Female	trans
cg02621613_ENSG00000228345	4.61E-05	0.000159676	-0.477704404	M1	Female	trans
cg08932440_OLFM3	4.61E-05	0.000159676	0.594471005	M1	Female	trans
cg15031917_RNU6-376P	4.61E-05	0.000159676	0.483088257	M1	Female	trans
cg23238869_CSF3R	4.61E-05	0.000159677	-0.526452788	M1	Female	trans
cg06259339_TRAV40	4.61E-05	0.000159678	-0.532575765	M1	Female	trans
cg26548239_PGGT1BP1	4.61E-05	0.00015968	-0.813011512	M1	Female	trans
cg10736692_RPL32P27	4.61E-05	0.00015968	-0.436924209	M1	Female	trans
cg22504122_OCSTAMP	4.61E-05	0.00015968	-0.676646521	M1	Female	trans
cg16959364_LEMD1-AS1	4.61E-05	0.000159686	-0.406533121	M1	Female	trans
cg03160045_ENSG00000229559	4.61E-05	0.000159686	0.67665405	M1	Female	trans
cg15691584_PIEZO2	4.61E-05	0.000159686	-0.577366584	M1	Female	trans
cg25334253_RNU6-526P	4.61E-05	0.000159686	-0.537972654	M1	Female	trans
cg24880701_MKRN7P	4.61E-05	0.000159686	0.405691316	M1	Female	trans
cg03238516_ENSG00000235432	4.61E-05	0.000159687	-0.47900004	M1	Female	trans
cg20011860_ENSG00000237863	4.61E-05	0.000159687	-0.552659419	M1	Female	trans
cg19779165_RNU6-746P	4.61E-05	0.000159688	0.626314709	M1	Female	trans
cg13362436_LIPT1P1	4.61E-05	0.000159688	-0.51301153	M1	Female	trans
cg09252970_ENSG00000228286	4.61E-05	0.000159689	-0.561583143	M1	Female	trans
cg19827854_RPL12P13	4.61E-05	0.000159692	-0.360744014	M1	Female	trans
cg02501827_ENSG00000237176	4.61E-05	0.000159695	-0.443832211	M1	Female	trans
cg25215565_PHBP1	4.61E-05	0.000159695	-0.655830351	M1	Female	trans
cg20951194_NR0B2	4.61E-05	0.000159695	0.481847703	M1	Female	trans
cg05481879_RN7SKP207	4.61E-05	0.000159695	-0.602601329	M1	Female	trans
cg24304928_KMT2C	4.61E-05	0.000159696	-0.410226094	M1	Female	trans
cg16490805_SCGB1C1	4.61E-05	0.000159697	-0.558298699	M1	Female	trans
cg14725631_PRB4	4.61E-05	0.0001597	-0.009630262	M1	Female	trans
cg25064854_ENSG00000232286	4.61E-05	0.000159702	-0.569042997	M1	Female	trans
cg10653573_TYMSP1	4.61E-05	0.000159702	-0.622855367	M1	Female	trans
cg19640231_USP17L5	4.61E-05	0.000159703	-0.24927092	M1	Female	trans
cg12710220_TRDJ4	4.61E-05	0.000159703	-0.370850836	M1	Female	trans
cg20313696_ENSG00000225335	4.61E-05	0.000159703	-0.575393312	M1	Female	trans
cg02751273_CDH10	4.61E-05	0.000159703	0.632641795	M1	Female	trans
cg09215006_TRBV6-4	4.61E-05	0.000159703	-0.414676148	M1	Female	trans
cg02105346_TPT1P7	4.61E-05	0.000159703	-0.418753182	M1	Female	trans
cg06256937_ENSG00000220105	4.61E-05	0.000159703	-0.551119974	M1	Female	trans
cg11050862_RPS26P30	4.61E-05	0.000159703	-0.499481909	M1	Female	trans
cg14930498_LINC02655	4.61E-05	0.000159703	-0.278457482	M1	Female	trans
cg06024364_RNU6-1054P	4.61E-05	0.000159703	-0.392568139	M1	Female	trans
cg03167415_OSTN-AS1	4.61E-05	0.000159703	-0.47441957	M1	Female	trans
cg04981410_MIR660	4.61E-05	0.000159703	0.553387263	M1	Female	trans
cg10064029_RNU5F-6P	4.61E-05	0.000159703	-0.193478729	M1	Female	trans
cg10064029_RNU1-65P	4.61E-05	0.000159703	-0.548232071	M1	Female	trans
cg10064029_RPS7P2	4.61E-05	0.000159703	-0.335394835	M1	Female	trans
cg10064029_OR4X2	4.61E-05	0.000159703	-0.335394835	M1	Female	trans
cg10064029_RNA5SP375	4.61E-05	0.000159703	-0.386957458	M1	Female	trans
cg10064029_RN7SL304P	4.61E-05	0.000159703	-0.57660172	M1	Female	trans
cg10064029_MIR1285-2	4.61E-05	0.000159703	-0.409237498	M1	Female	trans
cg10064029_LINC01826	4.61E-05	0.000159703	-0.57660172	M1	Female	trans
cg10064029_NPM1P28	4.61E-05	0.000159703	-0.57660172	M1	Female	trans
cg10064029_TAAR2	4.61E-05	0.000159703	-0.517263166	M1	Female	trans
cg10064029_DEFB106B	4.61E-05	0.000159703	-0.57660172	M1	Female	trans
cg10064029_AIFM1P1	4.61E-05	0.000159703	-0.409237498	M1	Female	trans
cg10064029_GPN3P1	4.61E-05	0.000159703	-0.57660172	M1	Female	trans
cg10064029_CTBP2P6	4.61E-05	0.000159703	-0.57660172	M1	Female	trans
cg10064029_OR8F1P	4.61E-05	0.000159703	-0.57660172	M1	Female	trans
cg10064029_LINC02418	4.61E-05	0.000159703	-0.409237498	M1	Female	trans
cg10064029_GXYLT1P1	4.61E-05	0.000159703	-0.57660172	M1	Female	trans
cg10064029_RPL18AP17	4.61E-05	0.000159703	-0.57660172	M1	Female	trans
cg10064029_SPACA7	4.61E-05	0.000159703	-0.57660172	M1	Female	trans
cg10064029_RNASE11	4.61E-05	0.000159703	-0.57660172	M1	Female	trans
cg10064029_RPL9P6	4.61E-05	0.000159703	-0.57660172	M1	Female	trans
cg10064029_YRDCP3	4.61E-05	0.000159703	-0.57660172	M1	Female	trans
cg10064029_Y_RNA	4.61E-05	0.000159703	-0.57660172	M1	Female	trans
cg10064029_ENSG00000220240	4.61E-05	0.000159703	-0.57660172	M1	Female	trans
cg10064029_RN7SKP267	4.61E-05	0.000159703	-0.57660172	M1	Female	trans
cg10064029_ENSG00000225280	4.61E-05	0.000159703	-0.409237498	M1	Female	trans
cg10064029_ENSG00000227489	4.61E-05	0.000159703	-0.57660172	M1	Female	trans
cg10064029_ENSG00000228528	4.61E-05	0.000159703	-0.258631583	M1	Female	trans
cg10064029_ENSG00000230779	4.61E-05	0.000159703	-0.57660172	M1	Female	trans
cg10064029_ENSG00000231698	4.61E-05	0.000159703	-0.57660172	M1	Female	trans
cg10064029_ENSG00000232167	4.61E-05	0.000159703	-0.57660172	M1	Female	trans
cg10064029_ENSG00000234595	4.61E-05	0.000159703	-0.57660172	M1	Female	trans
cg10064029_ENSG00000235845	4.61E-05	0.000159703	-0.320940201	M1	Female	trans
cg10064029_ENSG00000237699	4.61E-05	0.000159703	-0.258631583	M1	Female	trans
cg10064029_ENSG00000237747	4.61E-05	0.000159703	-0.57660172	M1	Female	trans
cg10064029_SALL4P2	4.61E-05	0.000159703	-0.409237498	M1	Female	trans
cg10064029_ENSG00000242222	4.61E-05	0.000159703	-0.409237498	M1	Female	trans
cg10064029_ENSG00000242295	4.61E-05	0.000159703	-0.57660172	M1	Female	trans
cg10064029_ENSG00000243296	4.61E-05	0.000159703	-0.409237498	M1	Female	trans
cg15877096_TAGLN3	4.61E-05	0.000159708	-0.394666539	M1	Female	trans
cg13728149_ALOX15	4.61E-05	0.000159711	-0.48343482	M1	Female	trans
cg20149255_KRT26	4.61E-05	0.000159713	-0.405457788	M1	Female	trans
cg17918676_ENSG00000224649	4.61E-05	0.000159719	-0.497839633	M1	Female	trans
cg06868132_CRTAC1	4.61E-05	0.00015972	-0.445625733	M1	Female	trans
cg15748240_ENSG00000236355	4.61E-05	0.000159721	-0.484151689	M1	Female	trans
cg07140455_H1-0	4.61E-05	0.000159722	-0.539899103	M1	Female	trans
cg09024862_MAGEA9	4.61E-05	0.000159722	-0.567470932	M1	Female	trans
cg15066991_ENSG00000228953	4.61E-05	0.000159728	-0.369667761	M1	Female	trans
cg16565439_IGLC6	4.61E-05	0.000159728	-0.172274115	M1	Female	trans
cg03910065_RNA5SP80	4.61E-05	0.000159728	0.402121766	M1	Female	trans
cg06002983_HOXD1	4.61E-05	0.000159728	-0.477144559	M1	Female	trans
cg17556150_RN7SL317P	4.61E-05	0.000159731	-0.506396316	M1	Female	trans
cg04667681_ANKRD20A8P	4.61E-05	0.000159731	-0.450986522	M1	Female	trans
cg08880327_RPS26P54	4.61E-05	0.000159732	-0.379993056	M1	Female	trans
cg20226748_MIRLET7I	4.61E-05	0.000159737	0.601245453	M1	Female	trans
cg06527318_NCAPD2P1	4.61E-05	0.00015974	-0.58364012	M1	Female	trans
cg25217772_MIR579	4.61E-05	0.000159741	-0.516897266	M1	Female	trans
cg17779085_EEF1A1P39	4.61E-05	0.000159745	-0.379634298	M1	Female	trans
cg04770577_RN7SL294P	4.61E-05	0.000159752	-0.523484189	M1	Female	trans
cg03161803_SH2D5	4.61E-05	0.000159752	0.455448357	M1	Female	trans
cg09385285_LINC00378	4.61E-05	0.000159752	-0.54287303	M1	Female	trans
cg22253653_ENSG00000230739	4.61E-05	0.000159752	1.412372506	M1	Female	trans
cg07910684_ENSG00000232359	4.61E-05	0.000159753	-0.526022082	M1	Female	trans
cg07179688_RPL5P19	4.61E-05	0.000159754	0.732081684	M1	Female	trans
cg20160035_RPL10P7	4.61E-05	0.000159756	-0.527540791	M1	Female	trans
cg14181874_RNU6-1055P	4.61E-05	0.000159756	-0.396483238	M1	Female	trans
cg16856722_NCAM1-AS1	4.61E-05	0.00015976	-0.518443601	M1	Female	trans
cg13799853_SVOPL	4.61E-05	0.000159762	0.543196046	M1	Female	trans
cg20325560_ENSG00000234105	4.61E-05	0.000159762	-0.629056236	M1	Female	trans
cg00827973_RPL36P18	4.61E-05	0.00015977	-0.460663375	M1	Female	trans
cg07424927_PSG8	4.61E-05	0.00015977	0.460292922	M1	Female	trans
cg13899739_EI24P3	4.61E-05	0.000159772	-0.434270391	M1	Female	trans
cg04136018_RN7SL546P	4.61E-05	0.000159773	0.516084511	M1	Female	trans
cg16959364_SNHG17	4.61E-05	0.000159773	-0.375808068	M1	Female	trans
cg13978534_RNU6-1336P	4.61E-05	0.000159775	0.350019473	M1	Female	trans
cg19761267_IGHV3-72	4.62E-05	0.000159776	-0.393264393	M1	Female	trans
cg14001594_GFRA4	4.62E-05	0.000159776	0.491582519	M1	Female	trans
cg09524880_RNU1-75P	4.62E-05	0.000159779	-0.3850365	M1	Female	trans
cg22865455_GAPDHP67	4.62E-05	0.000159781	-0.407059485	M1	Female	trans
cg22865455_ENSG00000232512	4.62E-05	0.000159781	-0.407059485	M1	Female	trans
cg00064255_RNU4-90P	4.62E-05	0.000159781	0.685960585	M1	Female	trans
cg20695805_MTCL1	4.62E-05	0.000159783	0.508815226	M1	Female	trans
cg15099537_ENSG00000237807	4.62E-05	0.000159791	-0.573027863	M1	Female	trans
cg11529236_ENSG00000224269	4.62E-05	0.000159791	-0.333334249	M1	Female	trans
cg26472518_ENSG00000233739	4.62E-05	0.000159794	0.613796485	M1	Female	trans
cg16792066_POLR2J2	4.62E-05	0.000159796	0.392804619	M1	Female	trans
cg16841727_USP9YP28	4.62E-05	0.000159798	-0.48902713	M1	Female	trans
cg15748240_SEMA5B	4.62E-05	0.0001598	-0.643635317	M1	Female	trans
cg20418101_TAAR5	4.62E-05	0.0001598	-0.625510025	M1	Female	trans
cg21762728_ENSG00000236425	4.62E-05	0.000159801	-0.53054023	M1	Female	trans
cg16027775_ENSG00000214259	4.62E-05	0.000159801	0.335477524	M1	Female	trans
cg16027775_ENSG00000233275	4.62E-05	0.000159801	0.557257891	M1	Female	trans
cg17364850_OR52I1	4.62E-05	0.000159801	-0.395736237	M1	Female	trans
cg04365481_ENSG00000204894	4.62E-05	0.000159801	0.51590537	M1	Female	trans
cg09024023_RPL30P14	4.62E-05	0.000159802	-0.558539002	M1	Female	trans
cg12655250_BHLHE41	4.62E-05	0.000159804	-0.703059841	M1	Female	trans
cg00874817_PODN	4.62E-05	0.000159805	0.58918155	M1	Female	trans
cg25205727_MIR1290	4.62E-05	0.000159805	-0.349894504	M1	Female	trans
cg08844974_RPS23P4	4.62E-05	0.000159805	-0.36949549	M1	Female	trans
cg12832280_IGLC6	4.62E-05	0.00015981	0.265554852	M1	Female	trans
cg24588582_BPIFA4P	4.62E-05	0.000159814	-0.461753153	M1	Female	trans
cg09581100_MIR137HG	4.62E-05	0.000159816	-0.591096899	M1	Female	trans
cg11911060_CSF3	4.62E-05	0.000159816	-0.546240303	M1	Female	trans
cg23290207_NPM1P8	4.62E-05	0.000159817	0.37399801	M1	Female	trans
cg08498272_LIPM	4.62E-05	0.000159817	-0.632999628	M1	Female	trans
cg13101073_RNA5SP296	4.62E-05	0.00015982	-0.529392615	M1	Female	trans
cg09397997_SPRR2G	4.62E-05	0.000159821	-1.030519937	M1	Female	trans
cg24943459_LINC01799	4.62E-05	0.000159821	-0.425860967	M1	Female	trans
cg26757562_ENSG00000224731	4.62E-05	0.000159824	-0.36413778	M1	Female	trans
cg23246499_SNORA72	4.62E-05	0.000159825	-0.663338919	M1	Female	trans
cg09330795_USH2A-AS1	4.62E-05	0.000159825	0.768351002	M1	Female	trans
cg26081710_ENSG00000223402	4.62E-05	0.000159826	-0.521885241	M1	Female	trans
cg23370710_BASP1P1	4.62E-05	0.000159827	-0.592789138	M1	Female	trans
cg14181874_KCNU1	4.62E-05	0.000159827	-0.414116965	M1	Female	trans
cg22806076_SYNE1	4.62E-05	0.000159827	-0.735013987	M1	Female	trans
cg12600174_MGC27382	4.62E-05	0.000159829	0.524220392	M1	Female	trans
cg09578729_RNA5SP427	4.62E-05	0.000159829	-0.537062189	M1	Female	trans
cg25074023_RPS6P15	4.62E-05	0.000159831	0.513254043	M1	Female	trans
cg14683563_ENSG00000232188	4.62E-05	0.000159835	-0.575760053	M1	Female	trans
cg13235976_ENSG00000229774	4.62E-05	0.000159837	-0.566689453	M1	Female	trans
cg24186114_GPR4	4.62E-05	0.000159837	-0.695008631	M1	Female	trans
cg18936519_OR2A4	4.62E-05	0.000159837	-0.395315935	M1	Female	trans
cg10526733_CBLIF	4.62E-05	0.000159837	0.412096621	M1	Female	trans
cg02720442_OVCH1	4.62E-05	0.000159839	0.514922693	M1	Female	trans
cg20278154_TRAV8-4	4.62E-05	0.000159839	-0.475580782	M1	Female	trans
cg16959364_POU4F2	4.62E-05	0.000159841	-0.418131515	M1	Female	trans
cg19412031_RPL36AP43	4.62E-05	0.000159841	0.453791593	M1	Female	trans
cg27531206_IFNA16	4.62E-05	0.000159844	0.783308224	M1	Female	trans
cg06110166_ENSG00000197149	4.62E-05	0.000159844	0.540365252	M1	Female	trans
cg23370820_RBM46	4.62E-05	0.000159845	-0.360651008	M1	Female	trans
cg10488013_DDAH1	4.62E-05	0.000159845	-0.418600832	M1	Female	trans
cg06736785_ZGPAT	4.62E-05	0.000159846	-0.573800666	M1	Female	trans
cg09162333_TBC1D10A	4.62E-05	0.000159847	-0.598508447	M1	Female	trans
cg20267559_MIR663AHG	4.62E-05	0.000159848	0.742470934	M1	Female	trans
cg21061582_RPL13AP	4.62E-05	0.00015985	0.473800739	M1	Female	trans
cg09987517_ENSG00000205767	4.62E-05	0.000159856	-0.444321404	M1	Female	trans
cg22744098_GAS2L1P2	4.62E-05	0.000159857	-0.550946834	M1	Female	trans
cg13973727_NXPH4	4.62E-05	0.00015986	-0.556286592	M1	Female	trans
cg11390628_GPR65	4.62E-05	0.000159861	-0.752408095	M1	Female	trans
cg03654727_HMGN2P23	4.62E-05	0.000159862	-0.606823755	M1	Female	trans
cg08403095_RNU6-194P	4.62E-05	0.000159862	-0.543165749	M1	Female	trans
cg04578183_INSM2	4.62E-05	0.000159866	-0.653317463	M1	Female	trans
cg15708697_ENSG00000226592	4.62E-05	0.000159871	-0.41741168	M1	Female	trans
cg18266472_RNU6-1043P	4.62E-05	0.000159871	0.352288368	M1	Female	trans
cg13523561_ST13P7	4.62E-05	0.000159872	-0.415480197	M1	Female	trans
cg17324671_XCL2	4.62E-05	0.000159872	-0.46338771	M1	Female	trans
cg17174466_MYO18B	4.62E-05	0.000159872	-0.520657388	M1	Female	trans
cg23328066_ECM2	4.62E-05	0.000159874	0.388216287	M1	Female	trans
cg24711094_RNU6-690P	4.62E-05	0.000159874	-0.424461836	M1	Female	trans
cg10989862_HNRNPA1P26	4.62E-05	0.000159876	-0.514900936	M1	Female	trans
cg18323824_RN7SL302P	4.62E-05	0.000159879	-0.502255614	M1	Female	trans
cg16175752_LCE2D	4.62E-05	0.000159879	-0.763980591	M1	Female	trans
cg18291238_ENSG00000239350	4.62E-05	0.000159879	-0.37635995	M1	Female	trans
cg26127219_ENSG00000197376	4.62E-05	0.000159879	-0.703752466	M1	Female	trans
cg03817621_LINC00707	4.62E-05	0.000159879	-0.545273065	M1	Female	trans
cg23809394_ENSG00000231827	4.62E-05	0.000159879	0.390327976	M1	Female	trans
cg11155090_NFATC2	4.62E-05	0.000159882	-0.507492083	M1	Female	trans
cg17591474_PRLHR	4.62E-05	0.000159884	-0.593396404	M1	Female	trans
cg04145522_CCDC85A	4.62E-05	0.000159886	-0.700598419	M1	Female	trans
cg02588528_ENSG00000235390	4.62E-05	0.000159888	-0.29604475	M1	Female	trans
cg09191854_LINC02525	4.62E-05	0.00015989	-0.786122446	M1	Female	trans
cg03741862_IGLJ2	4.62E-05	0.00015989	0.513402406	M1	Female	trans
cg09676554_IFITM8P	4.62E-05	0.00015989	-0.460562308	M1	Female	trans
cg04132177_ENSG00000237520	4.62E-05	0.00015989	-0.697139067	M1	Female	trans
cg24186114_ZBTB8OSP1	4.62E-05	0.00015989	-0.548585715	M1	Female	trans
cg16964439_ENSG00000240163	4.62E-05	0.00015989	-0.463909803	M1	Female	trans
cg20150659_CDH19	4.62E-05	0.000159891	-0.770376755	M1	Female	trans
cg19787076_TRAV22	4.62E-05	0.000159891	-0.579179474	M1	Female	trans
cg19452914_ENSG00000231291	4.62E-05	0.000159892	-0.701610252	M1	Female	trans
cg09162333_PTK7	4.62E-05	0.000159893	-0.58621858	M1	Female	trans
cg17779085_OR56A4	4.62E-05	0.000159894	-0.376629987	M1	Female	trans
cg11270687_HMGN2P31	4.62E-05	0.000159895	-0.66365908	M1	Female	trans
cg18104920_TMEM244	4.62E-05	0.000159897	-0.372588892	M1	Female	trans
cg14989195_ENSG00000197171	4.62E-05	0.000159897	-0.523219381	M1	Female	trans
cg09983196_POTEC	4.62E-05	0.000159897	-0.702096213	M1	Female	trans
cg03380612_ZAR1	4.62E-05	0.000159901	-0.491468903	M1	Female	trans
cg16422816_SNX2P2	4.62E-05	0.000159908	-0.621617042	M1	Female	trans
cg18875551_ENSG00000232622	4.62E-05	0.000159908	-0.446155068	M1	Female	trans
cg19822890_MTND1P10	4.62E-05	0.000159909	-0.527277034	M1	Female	trans
cg26543311_TLX3	4.62E-05	0.00015991	-0.225338597	M1	Female	trans
cg05292018_C1DP4	4.62E-05	0.000159912	-0.474196063	M1	Female	trans
cg06578832_METTL15P3	4.62E-05	0.000159912	-0.506052273	M1	Female	trans
cg10548700_MAPRE2	4.62E-05	0.000159912	0.481712937	M1	Female	trans
cg13814351_LINC00271	4.62E-05	0.000159912	0.526949038	M1	Female	trans
cg19264743_LINC01496	4.62E-05	0.000159912	-0.563923451	M1	Female	trans
cg04453630_HNRNPA1P26	4.62E-05	0.000159912	-0.604496478	M1	Female	trans
cg10324998_PAFAH1B2P1	4.62E-05	0.000159914	0.722046829	M1	Female	trans
cg07048094_ENSG00000234210	4.62E-05	0.000159919	-0.410740816	M1	Female	trans
cg20803916_RPL7P21	4.62E-05	0.000159919	-0.460697305	M1	Female	trans
cg10324032_TREML5P	4.62E-05	0.00015992	-0.730082508	M1	Female	trans
cg17562277_BMS1P17	4.62E-05	0.000159926	-0.501166618	M1	Female	trans
cg07173972_ART2P	4.62E-05	0.000159927	0.328196662	M1	Female	trans
cg00470469_CLEC6A	4.62E-05	0.000159929	-0.475031968	M1	Female	trans
cg15644305_ENSG00000236525	4.62E-05	0.000159929	-0.467062396	M1	Female	trans
cg17725166_MTND2P40	4.62E-05	0.00015993	-0.39353482	M1	Female	trans
cg23121887_OR6C1	4.62E-05	0.000159934	-0.587247455	M1	Female	trans
cg19728036_ENSG00000215905	4.62E-05	0.000159935	-0.525388603	M1	Female	trans
cg02835401_RNA5SP361	4.62E-05	0.000159942	-0.349181216	M1	Female	trans
cg05463525_KRTAP1-5	4.62E-05	0.000159945	-0.41110716	M1	Female	trans
cg11754374_ENSG00000222604	4.62E-05	0.000159947	-0.509398174	M1	Female	trans
cg04296540_ENSG00000240097	4.62E-05	0.000159947	0.426220855	M1	Female	trans
cg10603748_Y_RNA	4.62E-05	0.000159949	-0.626175149	M1	Female	trans
cg03932398_SNORD81	4.62E-05	0.000159949	0.501897099	M1	Female	trans
cg22565309_FLG	4.62E-05	0.000159949	-0.543389273	M1	Female	trans
cg04152562_COX6B1P1	4.62E-05	0.000159949	-0.559010506	M1	Female	trans
cg09252970_ENSG00000233393	4.62E-05	0.000159949	-0.68261769	M1	Female	trans
cg09476440_ANKRD18B	4.62E-05	0.000159951	-0.433964745	M1	Female	trans
cg00912942_ENSG00000230149	4.62E-05	0.000159951	-0.854081287	M1	Female	trans
cg25037011_EXOC5P1	4.62E-05	0.000159951	0.622702026	M1	Female	trans
cg19111078_FEN1	4.62E-05	0.000159951	-0.506963689	M1	Female	trans
cg12910951_CDY8P	4.62E-05	0.000159951	0.778617429	M1	Female	trans
cg13320413_IL13RA2	4.62E-05	0.000159951	-0.561067001	M1	Female	trans
cg14041360_ENSG00000230343	4.62E-05	0.000159951	-0.401837392	M1	Female	trans
cg10896276_SNORA75	4.62E-05	0.000159954	-0.433904568	M1	Female	trans
cg25079651_MSLNL	4.62E-05	0.000159956	-0.47308025	M1	Female	trans
cg09223563_ENSG00000236583	4.62E-05	0.000159957	-0.948910757	M1	Female	trans
cg09047090_RNU6-984P	4.62E-05	0.000159957	0.527717978	M1	Female	trans
cg15509191_OR52K3P	4.62E-05	0.000159958	-0.432187803	M1	Female	trans
cg12295431_ENSG00000223966	4.62E-05	0.000159963	-0.413382309	M1	Female	trans
cg21428780_RN7SKP120	4.62E-05	0.000159967	-0.84671267	M1	Female	trans
cg07636088_RPS24P14	4.62E-05	0.000159967	0.404982564	M1	Female	trans
cg25037011_RNU6-540P	4.62E-05	0.000159967	0.577371356	M1	Female	trans
cg26221506_OR1AA1P	4.62E-05	0.000159968	-0.381482067	M1	Female	trans
cg20098659_SLC17A7	4.62E-05	0.000159971	-0.360857788	M1	Female	trans
cg10031989_GXYLT1P7	4.62E-05	0.000159971	-0.502912136	M1	Female	trans
cg18701685_ENSG00000214526	4.62E-05	0.000159974	0.371223931	M1	Female	trans
cg15644305_MPEG1	4.62E-05	0.000159976	-0.524639341	M1	Female	trans
cg08433110_OR10H5	4.62E-05	0.000159977	-1.015344526	M1	Female	trans
cg18266472_ENSG00000230063	4.62E-05	0.000159978	0.417490034	M1	Female	trans
cg17918190_RNA5SP218	4.62E-05	0.000159979	-0.411575982	M1	Female	trans
cg19439837_ENSG00000236140	4.62E-05	0.000159979	-0.388361336	M1	Female	trans
cg12421834_RN7SL231P	4.62E-05	0.00015998	0.440814418	M1	Female	trans
cg04539165_CYYR1	4.62E-05	0.000159983	-0.496886633	M1	Female	trans
cg00001793_TLR8-AS1	4.62E-05	0.000159984	-0.468650161	M1	Female	trans
cg24430871_OR7E96P	4.62E-05	0.000159987	-0.462283461	M1	Female	trans
cg11815008_ENSG00000213155	4.62E-05	0.000159987	-0.680006231	M1	Female	trans
cg10658438_ENSG00000225172	4.62E-05	0.000159989	0.616680959	M1	Female	trans
cg26307193_TM9SF1	4.62E-05	0.000159994	-0.447140665	M1	Female	trans
cg01788776_ENSG00000228426	4.62E-05	0.000159996	-0.678417995	M1	Female	trans
cg14354168_CCNT2P1	4.62E-05	0.000159997	-0.309246535	M1	Female	trans
cg24711094_SNORD115-33	4.62E-05	0.000159999	-0.387556449	M1	Female	trans
cg22832271_UBTFL7	4.62E-05	0.000159999	0.737450874	M1	Female	trans
cg01004980_RNU6-984P	4.62E-05	0.00016	-0.482949604	M1	Female	trans
cg15622619_ENSG00000226310	4.62E-05	0.000160001	-0.434257318	M1	Female	trans
cg05492700_PRDM14	4.62E-05	0.000160007	-0.898870669	M1	Female	trans
cg04296540_ENSG00000233184	4.62E-05	0.000160008	0.421795193	M1	Female	trans
cg09563600_NAP1L3	4.62E-05	0.000160009	-0.625697977	M1	Female	trans
cg13996562_RNU6-289P	4.62E-05	0.00016001	-0.514111502	M1	Female	trans
cg01378439_ST13P11	4.62E-05	0.00016001	-0.428978793	M1	Female	trans
cg07884306_MTCO2P1	4.62E-05	0.000160011	-0.506960418	M1	Female	trans
cg17522386_SLC34A3	4.62E-05	0.000160011	-0.415497423	M1	Female	trans
cg18878984_RNU6-226P	4.62E-05	0.000160013	-0.538593699	M1	Female	trans
cg20349024_SETP15	4.62E-05	0.000160015	0.508649735	M1	Female	trans
cg03221366_VN1R108P	4.62E-05	0.000160017	0.488550391	M1	Female	trans
cg19029214_RNU6-790P	4.62E-05	0.000160017	0.556742225	M1	Female	trans
cg25699417_GEMIN2P2	4.62E-05	0.000160017	-0.484017101	M1	Female	trans
cg09162333_APC2	4.62E-05	0.000160023	-0.613787595	M1	Female	trans
cg17039519_MKX-AS1	4.63E-05	0.000160027	-0.481175186	M1	Female	trans
cg02804895_YIPF7	4.63E-05	0.000160028	-0.576375051	M1	Female	trans
cg25716065_ICOSLG	4.63E-05	0.000160028	0.460393737	M1	Female	trans
cg23214464_C7orf69	4.63E-05	0.000160028	0.782997458	M1	Female	trans
cg08433110_C22orf42	4.63E-05	0.000160033	-0.590577708	M1	Female	trans
cg09375013_SNORD115-44	4.63E-05	0.000160035	0.43395721	M1	Female	trans
cg03040423_SNORA68	4.63E-05	0.000160035	-0.567575795	M1	Female	trans
cg19331905_RPL22P8	4.63E-05	0.000160035	-0.417300589	M1	Female	trans
cg18301136_PHKBP1	4.63E-05	0.000160035	-0.662820426	M1	Female	trans
cg02874992_RNU6-195P	4.63E-05	0.000160035	-0.627900304	M1	Female	trans
cg13700458_DBIL5P2	4.63E-05	0.000160035	-0.425245652	M1	Female	trans
cg02579706_LINC02023	4.63E-05	0.000160035	-0.594891123	M1	Female	trans
cg15541606_GIP	4.63E-05	0.000160035	0.40742368	M1	Female	trans
cg06803261_CHURC1-FNTB	4.63E-05	0.000160035	-0.373155724	M1	Female	trans
cg20160035_ENSG00000226197	4.63E-05	0.000160036	-0.572485504	M1	Female	trans
cg09214668_GAGE12E	4.63E-05	0.000160037	-0.340737344	M1	Female	trans
cg06752985_PHBP3	4.63E-05	0.000160037	-0.540726118	M1	Female	trans
cg01978072_LINC01241	4.63E-05	0.000160037	-0.334781381	M1	Female	trans
cg06112554_OR5T1	4.63E-05	0.000160037	-0.493752848	M1	Female	trans
cg13195508_ENSG00000240265	4.63E-05	0.000160037	-0.343220367	M1	Female	trans
cg21913335_RNU7-9P	4.63E-05	0.000160039	-0.402658128	M1	Female	trans
cg18836060_TATDN1P1	4.63E-05	0.000160042	-0.394084434	M1	Female	trans
cg19485103_ANKRD30BL	4.63E-05	0.000160043	-0.676205277	M1	Female	trans
cg23909098_LINC02607	4.63E-05	0.000160043	2.725635499	M1	Female	trans
cg11619434_SARDH	4.63E-05	0.000160044	-0.41041753	M1	Female	trans
cg05836256_ENSG00000234630	4.63E-05	0.000160044	-0.377262412	M1	Female	trans
cg16601957_IFIT2	4.63E-05	0.000160044	-0.597418667	M1	Female	trans
cg07235343_KRT17P7	4.63E-05	0.000160045	-0.453764264	M1	Female	trans
cg05633550_SNRPCP15	4.63E-05	0.00016005	-0.464144128	M1	Female	trans
cg03767663_LINC02474	4.63E-05	0.000160055	-0.600885404	M1	Female	trans
cg13320413_XPO6	4.63E-05	0.000160055	-0.620225115	M1	Female	trans
cg18941079_ENSG00000223812	4.63E-05	0.000160055	-0.443387642	M1	Female	trans
cg07935474_ENSG00000236425	4.63E-05	0.000160055	0.656498709	M1	Female	trans
cg03292225_DLX1	4.63E-05	0.000160057	-0.216124906	M1	Female	trans
cg12421834_ARL2BPP3	4.63E-05	0.000160059	0.600941619	M1	Female	trans
cg09809224_KRTAP9-4	4.63E-05	0.00016006	-0.89919887	M1	Female	trans
cg13375352_UPK1B	4.63E-05	0.000160063	0.682339287	M1	Female	trans
cg19408572_ENSG00000226477	4.63E-05	0.000160063	0.651281904	M1	Female	trans
cg05660893_HOXA11	4.63E-05	0.000160063	-0.238723441	M1	Female	trans
cg24377657_MYO7A	4.63E-05	0.000160064	0.360450105	M1	Female	trans
cg08426938_LHX5	4.63E-05	0.000160064	-0.201428592	M1	Female	trans
cg17300451_SNORD116-1	4.63E-05	0.000160064	-0.597622331	M1	Female	trans
cg12584537_FTCD	4.63E-05	0.000160064	-0.650500897	M1	Female	trans
cg23878202_ENSG00000236701	4.63E-05	0.000160065	-0.495583441	M1	Female	trans
cg13752562_ENSG00000223563	4.63E-05	0.000160067	-0.918524802	M1	Female	trans
cg09186667_ENSG00000230229	4.63E-05	0.00016007	-0.471969873	M1	Female	trans
cg05839762_OR8B12	4.63E-05	0.00016007	0.593733304	M1	Female	trans
cg10548700_MYCL-AS1	4.63E-05	0.000160072	0.501373048	M1	Female	trans
cg19778003_ENSG00000234740	4.63E-05	0.000160074	0.598937185	M1	Female	trans
cg09223563_ENSG00000227200	4.63E-05	0.000160075	-0.803771752	M1	Female	trans
cg19478400_RPL36AP6	4.63E-05	0.000160075	-0.6086794	M1	Female	trans
cg13117792_CHURC1-FNTB	4.63E-05	0.000160075	-0.334555979	M1	Female	trans
cg18187859_RPS2P7	4.63E-05	0.000160075	-0.570304074	M1	Female	trans
cg23024913_SATB1-AS1	4.63E-05	0.000160075	-0.3959514	M1	Female	trans
cg25206138_SLC9B1P4	4.63E-05	0.000160075	-0.545878743	M1	Female	trans
cg02496607_SNORA11E	4.63E-05	0.000160075	-0.443964006	M1	Female	trans
cg01708411_ENSG00000230033	4.63E-05	0.000160077	0.360984397	M1	Female	trans
cg13856652_SLC16A6	4.63E-05	0.00016008	-0.418711846	M1	Female	trans
cg04515996_U3	4.63E-05	0.00016008	0.481363795	M1	Female	trans
cg15798563_MTCO2P12	4.63E-05	0.000160083	-0.541169312	M1	Female	trans
cg15487521_RPL7AP7	4.63E-05	0.000160084	-0.590609258	M1	Female	trans
cg10797095_SKI	4.63E-05	0.000160088	-0.575620895	M1	Female	trans
cg18647591_ENSG00000240441	4.63E-05	0.000160088	-0.558358802	M1	Female	trans
cg23783300_KLF8	4.63E-05	0.000160088	-0.532394911	M1	Female	trans
cg05761355_PAFAH1B2P1	4.63E-05	0.000160094	-0.569489772	M1	Female	trans
cg06861426_ENSG00000243517	4.63E-05	0.000160095	-0.540125684	M1	Female	trans
cg15503728_SLC4A10	4.63E-05	0.000160106	-0.413382549	M1	Female	trans
cg01641092_ISCA2P1	4.63E-05	0.000160112	-0.469280745	M1	Female	trans
cg13974632_ENSG00000239572	4.63E-05	0.000160115	0.617122728	M1	Female	trans
cg21986687_USP17L5	4.63E-05	0.000160116	-0.360187243	M1	Female	trans
cg16278658_HSD17B2	4.63E-05	0.000160117	-0.495863946	M1	Female	trans
cg12910951_TRAJ58	4.63E-05	0.000160117	0.637999487	M1	Female	trans
cg11156873_MRAP	4.63E-05	0.000160117	-0.41102084	M1	Female	trans
cg16218562_ENSG00000230598	4.63E-05	0.000160117	-0.606553214	M1	Female	trans
cg10490099_LINC01776	4.63E-05	0.000160119	-1.708590163	M1	Female	trans
cg10490099_LCE1F	4.63E-05	0.000160119	-1.445122158	M1	Female	trans
cg10106857_ENSG00000223966	4.63E-05	0.000160119	0.496990786	M1	Female	trans
cg18490567_RN7SKP108	4.63E-05	0.000160121	-0.565273594	M1	Female	trans
cg27263998_RNU6-984P	4.63E-05	0.000160121	0.543759539	M1	Female	trans
cg09584521_RN7SKP192	4.63E-05	0.000160121	0.57170283	M1	Female	trans
cg03659565_IGHD4-23	4.63E-05	0.000160122	0.612509379	M1	Female	trans
cg27357675_LRRC25	4.63E-05	0.000160122	-0.537833418	M1	Female	trans
cg01336390_RNGTTP1	4.63E-05	0.000160122	-0.586868207	M1	Female	trans
cg16436181_ENSG00000224301	4.63E-05	0.000160126	-0.470997108	M1	Female	trans
cg01861555_ENSG00000224721	4.63E-05	0.000160126	-0.399067953	M1	Female	trans
cg26409566_ENSG00000220537	4.63E-05	0.000160126	-0.67546308	M1	Female	trans
cg01276031_SLC6A1	4.63E-05	0.000160128	-1.377213765	M1	Female	trans
cg02775254_ENSG00000232383	4.63E-05	0.000160128	-0.46412255	M1	Female	trans
cg00216680_TRAV40	4.63E-05	0.000160131	0.461984389	M1	Female	trans
cg20505445_ACTG1P9	4.63E-05	0.000160134	-0.579121304	M1	Female	trans
cg02061007_ENSG00000233721	4.63E-05	0.000160136	-0.440766768	M1	Female	trans
cg09919756_RNU6-888P	4.63E-05	0.000160136	-0.546365189	M1	Female	trans
cg26329715_COPE	4.63E-05	0.000160137	-0.483359391	M1	Female	trans
cg10100831_KRTAP10-3	4.63E-05	0.000160137	-0.597575079	M1	Female	trans
cg03211192_RHBDF1P1	4.63E-05	0.000160138	0.551838745	M1	Female	trans
cg12163800_CBY2	4.63E-05	0.000160139	-0.386304474	M1	Female	trans
cg02990361_LRRC32	4.63E-05	0.000160139	0.485017999	M1	Female	trans
cg08402735_TLCD1	4.63E-05	0.00016014	-0.534711872	M1	Female	trans
cg12600174_RNF32	4.63E-05	0.00016014	0.485860689	M1	Female	trans
cg00490039_RHOA-IT1	4.63E-05	0.000160142	-0.785892855	M1	Female	trans
cg23209353_ENSG00000228729	4.63E-05	0.000160143	-0.49277638	M1	Female	trans
cg10552603_MIR491	4.63E-05	0.000160146	-0.382298529	M1	Female	trans
cg04290862_ASB17	4.63E-05	0.000160146	-0.362025928	M1	Female	trans
cg04290862_HMGB1P18	4.63E-05	0.000160146	-0.715961637	M1	Female	trans
cg04290862_PRELID1P7	4.63E-05	0.000160146	-0.715961637	M1	Female	trans
cg04290862_HMGN2P13	4.63E-05	0.000160146	-0.273222694	M1	Female	trans
cg04290862_RAB1AP2	4.63E-05	0.000160146	-0.64228144	M1	Female	trans
cg04290862_PNLIP	4.63E-05	0.000160146	-0.715961637	M1	Female	trans
cg04290862_MIR670HG	4.63E-05	0.000160146	-0.715961637	M1	Female	trans
cg04290862_GTF2IP2	4.63E-05	0.000160146	-0.715961637	M1	Female	trans
cg04290862_CXorf66	4.63E-05	0.000160146	-0.715961637	M1	Female	trans
cg04290862_ENSG00000213068	4.63E-05	0.000160146	-0.715961637	M1	Female	trans
cg04290862_U3	4.63E-05	0.000160146	-0.715961637	M1	Female	trans
cg01019631_SALL1	4.63E-05	0.000160146	-0.596191594	M1	Female	trans
cg00169694_RNA5S11	4.63E-05	0.000160146	-0.474436575	M1	Female	trans
cg14339668_LINC00945	4.63E-05	0.000160146	-0.402448683	M1	Female	trans
cg15412826_IL21-AS1	4.63E-05	0.000160147	-0.537307637	M1	Female	trans
cg12877532_SLAMF6	4.63E-05	0.000160147	-0.358449063	M1	Female	trans
cg24294835_CMYA5	4.63E-05	0.00016015	-0.498942075	M1	Female	trans
cg24024505_FABP5P11	4.63E-05	0.00016015	-0.575345053	M1	Female	trans
cg08533711_ENSG00000231811	4.63E-05	0.00016015	-0.488116875	M1	Female	trans
cg05957781_ENSG00000229968	4.63E-05	0.000160151	-0.561714438	M1	Female	trans
cg05292018_BEST4	4.63E-05	0.000160151	-0.430340151	M1	Female	trans
cg10413009_ENSG00000226671	4.63E-05	0.000160151	-0.344996137	M1	Female	trans
cg20060216_VN1R21P	4.63E-05	0.000160154	-0.475650387	M1	Female	trans
cg08397999_ENSG00000234859	4.63E-05	0.000160155	-0.3656714	M1	Female	trans
cg04493778_IGLV1-40	4.63E-05	0.000160157	-0.275668091	M1	Female	trans
cg14908168_CARTPT	4.63E-05	0.000160158	-0.567347484	M1	Female	trans
cg02057688_HNRNPCL1	4.63E-05	0.000160159	-0.309918358	M1	Female	trans
cg08296131_CTAGE9	4.63E-05	0.000160163	-0.582949967	M1	Female	trans
cg09227800_SUN1	4.63E-05	0.000160165	-0.516162605	M1	Female	trans
cg01573457_PTPRR	4.63E-05	0.000160169	0.472042635	M1	Female	trans
cg09919756_HRH4	4.63E-05	0.000160169	-0.449816065	M1	Female	trans
cg14227773_CLEC3B	4.63E-05	0.000160171	-0.492801025	M1	Female	trans
cg18830282_MRPL50P1	4.63E-05	0.000160173	-0.612124289	M1	Female	trans
cg09025741_ENSG00000225884	4.63E-05	0.000160174	-0.469499905	M1	Female	trans
cg17044790_ZNF534	4.63E-05	0.000160177	-0.440654563	M1	Female	trans
cg15883884_OR7E33P	4.63E-05	0.000160178	-0.378646278	M1	Female	trans
cg04837653_RNU5E-9P	4.63E-05	0.000160183	-0.436711691	M1	Female	trans
cg10515155_RPL21P129	4.63E-05	0.000160186	-0.580394952	M1	Female	trans
cg10787600_CNR2	4.63E-05	0.00016019	-0.401480274	M1	Female	trans
cg02982951_CPZ	4.63E-05	0.00016019	-0.44570807	M1	Female	trans
cg03044157_ENSG00000225195	4.63E-05	0.000160196	-0.492989345	M1	Female	trans
cg08333487_PXDN	4.63E-05	0.000160197	-0.431855003	M1	Female	trans
cg03395785_MRPL50P1	4.63E-05	0.000160197	-0.700528082	M1	Female	trans
cg25037011_DGKE	4.63E-05	0.000160197	0.609883838	M1	Female	trans
cg25311637_ENSG00000200891	4.63E-05	0.000160199	0.486080052	M1	Female	trans
cg09227795_WFDC9	4.63E-05	0.000160199	-0.129931273	M1	Female	trans
cg12090821_LINC00974	4.63E-05	0.000160205	-0.384615053	M1	Female	trans
cg01246520_ENSG00000225148	4.63E-05	0.000160206	0.486775861	M1	Female	trans
cg15073496_GOLGA2P1	4.63E-05	0.000160208	-0.416655105	M1	Female	trans
cg04208996_MAPK6	4.63E-05	0.00016021	-0.577866731	M1	Female	trans
cg11733135_MARK2P13	4.63E-05	0.00016021	-0.46090393	M1	Female	trans
cg11733135_SNORD58C	4.63E-05	0.00016021	-0.535108829	M1	Female	trans
cg11733135_AP1B1P1	4.63E-05	0.00016021	-0.530201466	M1	Female	trans
cg04457964_ENSG00000233494	4.63E-05	0.000160211	-0.349886363	M1	Female	trans
cg07569336_OR5K3	4.63E-05	0.000160211	-0.395404994	M1	Female	trans
cg25037011_BRCA2	4.63E-05	0.000160213	0.624105653	M1	Female	trans
cg13700458_MIR653	4.63E-05	0.000160213	-0.581663049	M1	Female	trans
cg20638896_RPL14P1	4.63E-05	0.000160213	-0.811642469	M1	Female	trans
cg24304928_ENSG00000219133	4.63E-05	0.000160213	-0.394958718	M1	Female	trans
cg24232370_WBP11P3	4.63E-05	0.000160214	-0.770781654	M1	Female	trans
cg04751533_IRGC	4.63E-05	0.000160216	-0.508850002	M1	Female	trans
cg08315421_OR10G9	4.63E-05	0.000160216	-0.752564855	M1	Female	trans
cg02411429_SPTLC1P4	4.63E-05	0.000160216	-0.568754204	M1	Female	trans
cg14032195_ENSG00000231052	4.63E-05	0.000160218	-0.490190518	M1	Female	trans
cg01650480_PSMC1P11	4.63E-05	0.00016022	-0.508446024	M1	Female	trans
cg25264081_LINC01936	4.63E-05	0.00016022	0.562053276	M1	Female	trans
cg09222609_MIR548J	4.63E-05	0.000160221	-0.496895726	M1	Female	trans
cg16378520_RPL7L1P8	4.63E-05	0.000160221	-0.267537886	M1	Female	trans
cg14901243_LINC01363	4.63E-05	0.000160221	0.599821331	M1	Female	trans
cg12010643_FOSL2	4.63E-05	0.000160221	-0.512068934	M1	Female	trans
cg08296131_RNU2-20P	4.63E-05	0.000160222	-0.345674624	M1	Female	trans
cg09086987_ENSG00000233288	4.63E-05	0.000160223	-0.653952228	M1	Female	trans
cg25212397_PRSS57	4.63E-05	0.000160232	0.559921312	M1	Female	trans
cg12513911_RN7SKP27	4.63E-05	0.000160232	0.383594768	M1	Female	trans
cg12513911_MIR218-2	4.63E-05	0.000160232	0.244749817	M1	Female	trans
cg12513911_TRBV23OR9-2	4.63E-05	0.000160232	0.181355395	M1	Female	trans
cg12513911_RN7SKP172	4.63E-05	0.000160232	0.484851571	M1	Female	trans
cg12513911_DAOA	4.63E-05	0.000160232	0.362710791	M1	Female	trans
cg12513911_MAGEB6	4.63E-05	0.000160232	0.383594768	M1	Female	trans
cg12513911_GEMIN7P1	4.63E-05	0.000160232	0.540471985	M1	Female	trans
cg12513911_ENSG00000226323	4.63E-05	0.000160232	0.540471985	M1	Female	trans
cg12513911_ENSG00000226405	4.63E-05	0.000160232	0.540471985	M1	Female	trans
cg08036435_ENSG00000231505	4.63E-05	0.000160232	-0.491338479	M1	Female	trans
cg27181968_GAGE12E	4.63E-05	0.000160232	-0.386625318	M1	Female	trans
cg09162333_SLC4A11	4.63E-05	0.000160233	-0.569848242	M1	Female	trans
cg19810457_STK32B	4.63E-05	0.000160235	-0.614420894	M1	Female	trans
cg25812123_ENSG00000243071	4.63E-05	0.000160235	-0.640041655	M1	Female	trans
cg09162333_ZFYVE21	4.63E-05	0.000160235	-0.596663757	M1	Female	trans
cg06338987_MME-AS1	4.63E-05	0.000160235	-0.51142389	M1	Female	trans
cg02579022_ENSG00000221139	4.63E-05	0.000160239	0.690962159	M1	Female	trans
cg14669863_GIP	4.63E-05	0.00016024	0.375848076	M1	Female	trans
cg11803838_CDCA4P2	4.63E-05	0.000160241	0.348883285	M1	Female	trans
cg05524489_GXYLT1P3	4.63E-05	0.000160241	0.56541799	M1	Female	trans
cg09201130_AJAP1	4.63E-05	0.000160245	0.664890725	M1	Female	trans
cg19353052_ENSG00000205596	4.63E-05	0.000160253	-1.036423009	M1	Female	trans
cg22943498_ATP5MC1P1	4.63E-05	0.000160253	-0.558858631	M1	Female	trans
cg01470686_SNORD36B	4.63E-05	0.000160254	-0.848146907	M1	Female	trans
cg19757526_TEDDM2P	4.63E-05	0.000160259	-1.195582738	M1	Female	trans
cg03218019_NECTIN3-AS1	4.63E-05	0.000160259	0.535455896	M1	Female	trans
cg16653703_ENSG00000226276	4.63E-05	0.000160261	-0.59551889	M1	Female	trans
cg03562628_ENSG00000243613	4.63E-05	0.000160261	-0.394898762	M1	Female	trans
cg10160567_ENSG00000232896	4.63E-05	0.000160261	-0.661622979	M1	Female	trans
cg17174466_RPL32P27	4.63E-05	0.000160261	-0.569199685	M1	Female	trans
cg11229715_FOXD3-AS1	4.63E-05	0.000160265	0.274319942	M1	Female	trans
cg05715917_JADE1	4.64E-05	0.000160269	-0.529499909	M1	Female	trans
cg02476436_SUMO2P3	4.64E-05	0.000160269	-0.730899467	M1	Female	trans
cg24430871_TUBA8	4.64E-05	0.000160269	-0.462543436	M1	Female	trans
cg13646545_APLP1	4.64E-05	0.000160269	-0.930131463	M1	Female	trans
cg25299507_RN7SKP108	4.64E-05	0.000160269	-0.678127787	M1	Female	trans
cg11110036_RNU6-796P	4.64E-05	0.000160269	-0.55616093	M1	Female	trans
cg08333487_GPR26	4.64E-05	0.000160273	-0.439831097	M1	Female	trans
cg23081194_PASD1	4.64E-05	0.000160277	-0.532997436	M1	Female	trans
cg08245275_RNU6-112P	4.64E-05	0.000160278	-0.465485862	M1	Female	trans
cg27123208_TSPEAR-AS2	4.64E-05	0.000160278	0.558849201	M1	Female	trans
cg27543695_PPP6R2P1	4.64E-05	0.000160278	-0.484652986	M1	Female	trans
cg10175261_GSDMA	4.64E-05	0.000160278	-0.696180453	M1	Female	trans
cg02006790_CRLF3P1	4.64E-05	0.000160279	-0.442085303	M1	Female	trans
cg19273773_AKAP8P1	4.64E-05	0.000160279	0.343376333	M1	Female	trans
cg09354553_RTP2	4.64E-05	0.000160279	-0.484819409	M1	Female	trans
cg05901128_ENSG00000237922	4.64E-05	0.000160279	-0.67864455	M1	Female	trans
cg15593298_SNHG14	4.64E-05	0.000160279	0.529587228	M1	Female	trans
cg27483382_LINC01104	4.64E-05	0.000160279	-0.371811981	M1	Female	trans
cg10488013_CCDC102B	4.64E-05	0.000160281	-0.410508733	M1	Female	trans
cg20381798_RNU6-698P	4.64E-05	0.000160285	0.379316297	M1	Female	trans
cg12283439_ENSG00000226810	4.64E-05	0.000160288	-0.378071258	M1	Female	trans
cg00232388_TCIM	4.64E-05	0.000160289	-0.656988122	M1	Female	trans
cg06757994_MIR373	4.64E-05	0.000160289	-0.367006202	M1	Female	trans
cg06736785_ZNF668	4.64E-05	0.000160289	-0.591577948	M1	Female	trans
cg00729860_ENSG00000226671	4.64E-05	0.000160291	-0.394072612	M1	Female	trans
cg15995131_RPSAP44	4.64E-05	0.000160293	-0.125094073	M1	Female	trans
cg22702814_RNU6ATAC8P	4.64E-05	0.000160296	-0.368883961	M1	Female	trans
cg13961318_ENSG00000223718	4.64E-05	0.000160297	-0.527016067	M1	Female	trans
cg18730194_KRTAP5-5	4.64E-05	0.000160299	-0.441819347	M1	Female	trans
cg25712985_KLF7P1	4.64E-05	0.000160301	-0.552581548	M1	Female	trans
cg06597895_LUZP4	4.64E-05	0.000160302	-0.46198852	M1	Female	trans
cg20229555_IGDCC3	4.64E-05	0.000160303	-0.725915473	M1	Female	trans
cg07784793_CT47A1	4.64E-05	0.000160304	-0.60180261	M1	Female	trans
cg11418303_ENSG00000229960	4.64E-05	0.000160309	-0.532486595	M1	Female	trans
cg00239659_SNORA80C	4.64E-05	0.00016031	-0.535047149	M1	Female	trans
cg21603313_ENSG00000236425	4.64E-05	0.00016031	0.658804357	M1	Female	trans
cg10787600_RNA5SP29	4.64E-05	0.000160312	-0.998550999	M1	Female	trans
cg12426214_MAPRE2	4.64E-05	0.000160312	-0.414511147	M1	Female	trans
cg04663690_RN7SKP114	4.64E-05	0.000160314	-0.477701468	M1	Female	trans
cg08636573_MIR30A	4.64E-05	0.000160315	-0.339936773	M1	Female	trans
cg26759296_RNU6-1048P	4.64E-05	0.000160315	-0.477324248	M1	Female	trans
cg06417478_KIF18B	4.64E-05	0.000160315	0.470372297	M1	Female	trans
cg21297314_LINC00905	4.64E-05	0.000160315	-0.750047642	M1	Female	trans
cg05433549_RNU5E-9P	4.64E-05	0.000160316	-0.349734594	M1	Female	trans
cg02566953_LINC00636	4.64E-05	0.000160323	-0.42523685	M1	Female	trans
cg04060288_RNU105B	4.64E-05	0.000160323	-0.434156319	M1	Female	trans
cg16237262_CEMIP	4.64E-05	0.000160323	-0.585917124	M1	Female	trans
cg09081941_PHOSPHO1	4.64E-05	0.000160323	-0.715854722	M1	Female	trans
cg06302718_RNU6-877P	4.64E-05	0.000160326	-0.528655917	M1	Female	trans
cg18743951_SPATA31A1	4.64E-05	0.000160326	-0.653999742	M1	Female	trans
cg24186114_LIPT1P1	4.64E-05	0.000160326	-0.58189376	M1	Female	trans
cg24360513_PAGE4	4.64E-05	0.00016033	0.353083922	M1	Female	trans
cg13336350_ENSG00000233739	4.64E-05	0.00016033	-0.565015284	M1	Female	trans
cg07766767_KCNS2	4.64E-05	0.000160334	-0.728226226	M1	Female	trans
cg03393760_ENSG00000227186	4.64E-05	0.000160336	-0.464371597	M1	Female	trans
cg10695105_MYLPF	4.64E-05	0.000160336	-0.536089317	M1	Female	trans
cg05372113_RN7SKP177	4.64E-05	0.000160337	0.439264524	M1	Female	trans
cg03741862_TCHH	4.64E-05	0.000160338	0.569097914	M1	Female	trans
cg03310930_ENSG00000232895	4.64E-05	0.000160339	-0.232824376	M1	Female	trans
cg04001978_CNGA2	4.64E-05	0.000160344	-0.566083378	M1	Female	trans
cg03272877_NEGR1	4.64E-05	0.000160344	0.754715022	M1	Female	trans
cg06836895_RNU6-893P	4.64E-05	0.000160347	-0.343209026	M1	Female	trans
cg18580450_NT5DC4	4.64E-05	0.000160348	-0.341890938	M1	Female	trans
cg18419651_SNORD115-4	4.64E-05	0.000160349	0.540448656	M1	Female	trans
cg11754374_ENSG00000235522	4.64E-05	0.00016035	-0.451065218	M1	Female	trans
cg09299773_ACSL5	4.64E-05	0.00016035	-0.459475563	M1	Female	trans
cg05269124_IGLJ5	4.64E-05	0.000160352	-0.517047494	M1	Female	trans
cg11157765_HMCN1	4.64E-05	0.000160354	-0.449604241	M1	Female	trans
cg10706817_CDH15	4.64E-05	0.000160356	0.440678087	M1	Female	trans
cg18554492_TRAV12-2	4.64E-05	0.000160356	0.561620525	M1	Female	trans
cg02711245_HMCN1	4.64E-05	0.000160356	-0.471189353	M1	Female	trans
cg19439837_IGHD	4.64E-05	0.000160357	-0.347208218	M1	Female	trans
cg00171290_BPIFB5P	4.64E-05	0.000160357	-0.405947972	M1	Female	trans
cg18057692_NAP1L2	4.64E-05	0.000160358	-0.431614859	M1	Female	trans
cg02426343_CDSN	4.64E-05	0.000160359	0.669806406	M1	Female	trans
cg13917481_ENSG00000225625	4.64E-05	0.000160359	-0.486014844	M1	Female	trans
cg07210335_ENSG00000225005	4.64E-05	0.000160359	0.224470073	M1	Female	trans
cg12030221_SEC63P1	4.64E-05	0.000160362	-0.573428029	M1	Female	trans
cg11370510_ARAFP1	4.64E-05	0.000160362	-0.481729398	M1	Female	trans
cg09080788_HORMAD2	4.64E-05	0.000160362	-0.638664615	M1	Female	trans
cg05601623_VSIG10L	4.64E-05	0.000160362	0.454041381	M1	Female	trans
cg17299636_ENSG00000204429	4.64E-05	0.000160363	-0.433013505	M1	Female	trans
cg11148883_SNORA41	4.64E-05	0.000160364	-0.540274533	M1	Female	trans
cg12846784_RNU6-511P	4.64E-05	0.000160365	-0.507374762	M1	Female	trans
cg13500029_STS	4.64E-05	0.00016037	-0.3569503	M1	Female	trans
cg19439837_SNAI1	4.64E-05	0.000160374	-0.388796204	M1	Female	trans
cg19784873_OBP2A	4.64E-05	0.000160377	-0.346645897	M1	Female	trans
cg24051473_OR52B5P	4.64E-05	0.000160382	0.603252456	M1	Female	trans
cg13455842_ZNF679	4.64E-05	0.000160382	-2.327991373	M1	Female	trans
cg01578705_ENSG00000232375	4.64E-05	0.000160384	-0.369307836	M1	Female	trans
cg09081941_SH3PXD2B	4.64E-05	0.000160386	-0.733034516	M1	Female	trans
cg06736785_ECI1	4.64E-05	0.000160387	-0.573095973	M1	Female	trans
cg20212362_DEFB108F	4.64E-05	0.000160388	-0.487864311	M1	Female	trans
cg16150798_WNT10A	4.64E-05	0.000160388	0.599426597	M1	Female	trans
cg15532012_MRPS21P2	4.64E-05	0.000160391	-0.63101486	M1	Female	trans
cg25192647_AMZ1	4.64E-05	0.000160398	-0.459058238	M1	Female	trans
cg02522311_MIR370	4.64E-05	0.0001604	0.477586541	M1	Female	trans
cg02899219_MARK2P6	4.64E-05	0.000160405	0.45632607	M1	Female	trans
cg27398637_ENSG00000227370	4.64E-05	0.000160406	-0.49418363	M1	Female	trans
cg16237262_ENSG00000212149	4.64E-05	0.000160409	-0.606890637	M1	Female	trans
cg09803413_OR5L2	4.64E-05	0.00016041	-0.612172778	M1	Female	trans
cg00598860_FFAR1	4.64E-05	0.00016041	-0.449528408	M1	Female	trans
cg26096415_ENSG00000231125	4.64E-05	0.00016041	0.65220804	M1	Female	trans
cg00592315_NHLH2	4.64E-05	0.00016041	-0.642366956	M1	Female	trans
cg17522386_C11orf40	4.64E-05	0.00016041	-0.382575196	M1	Female	trans
cg15644305_SBK2	4.64E-05	0.000160413	-0.571338214	M1	Female	trans
cg11756968_RPL22P10	4.64E-05	0.000160413	-0.892146559	M1	Female	trans
cg12777059_RHBDF1P1	4.64E-05	0.000160413	-0.549153322	M1	Female	trans
cg18136963_CDHR1	4.64E-05	0.000160414	0.619404295	M1	Female	trans
cg21921571_PZP	4.64E-05	0.000160419	-0.477709201	M1	Female	trans
cg09696135_GFRA3	4.64E-05	0.000160419	-0.481637977	M1	Female	trans
cg09137879_U8	4.64E-05	0.000160419	-0.39084959	M1	Female	trans
cg24473523_ADI1P1	4.64E-05	0.00016042	-0.530631679	M1	Female	trans
cg01538049_RNU6-214P	4.64E-05	0.000160421	-0.641465985	M1	Female	trans
cg11282828_RNU6-753P	4.64E-05	0.000160422	-0.682525695	M1	Female	trans
cg03741931_GLRA4	4.64E-05	0.000160422	-0.393869342	M1	Female	trans
cg09627874_MTND5P26	4.64E-05	0.000160424	0.456575767	M1	Female	trans
cg25479848_RHAG	4.64E-05	0.000160428	-0.317080122	M1	Female	trans
cg18966920_PGK2	4.64E-05	0.000160432	-0.644406835	M1	Female	trans
cg19653415_OR6E1P	4.64E-05	0.000160435	-0.446024822	M1	Female	trans
cg04577715_FAM117B	4.64E-05	0.000160435	-0.720408283	M1	Female	trans
cg23891611_ENSG00000243081	4.64E-05	0.000160435	-0.757441178	M1	Female	trans
cg02720442_CEACAMP4	4.64E-05	0.000160435	0.589695332	M1	Female	trans
cg02232418_OR10J1	4.64E-05	0.000160438	-0.750784567	M1	Female	trans
cg10746224_RN7SL309P	4.64E-05	0.000160438	-0.495866464	M1	Female	trans
cg26277026_ENSG00000229757	4.64E-05	0.000160439	-0.503841203	M1	Female	trans
cg16062368_CCDC144B	4.64E-05	0.000160443	-0.488313697	M1	Female	trans
cg17032858_ENSG00000229369	4.64E-05	0.000160443	-0.452340304	M1	Female	trans
cg03830265_DPY19L2P4	4.64E-05	0.000160444	-0.493269725	M1	Female	trans
cg14182120_ENSG00000232576	4.64E-05	0.000160445	-0.633574454	M1	Female	trans
cg09080788_RPL21P67	4.64E-05	0.000160446	-0.693765047	M1	Female	trans
cg21200382_GPR158-AS1	4.64E-05	0.000160446	1.427426047	M1	Female	trans
cg14513900_ENSG00000243018	4.64E-05	0.000160446	-0.555071923	M1	Female	trans
cg14825633_ENSG00000205767	4.64E-05	0.000160446	0.59247217	M1	Female	trans
cg14946503_ENSG00000229985	4.64E-05	0.000160446	-0.353471356	M1	Female	trans
cg15271387_ACTBP1	4.64E-05	0.000160446	-0.416500766	M1	Female	trans
cg14417873_GOLGA7B	4.64E-05	0.000160446	-0.383201563	M1	Female	trans
cg07866489_ENSG00000237530	4.64E-05	0.000160446	-0.509305484	M1	Female	trans
cg23987549_LINC00354	4.64E-05	0.000160446	0.484397833	M1	Female	trans
cg23024913_SYCP2	4.64E-05	0.000160446	-0.413381681	M1	Female	trans
cg13172076_ENSG00000205452	4.64E-05	0.000160446	-0.415524255	M1	Female	trans
cg13172076_RPL7P10	4.64E-05	0.000160446	-0.741374149	M1	Female	trans
cg13172076_BRINP3	4.64E-05	0.000160446	-0.741374149	M1	Female	trans
cg13172076_MIR588	4.64E-05	0.000160446	-0.526183137	M1	Female	trans
cg13172076_RNU6-270P	4.64E-05	0.000160446	-0.665078729	M1	Female	trans
cg13172076_RBMY1HP	4.64E-05	0.000160446	-0.741374149	M1	Female	trans
cg13172076_ASS1P4	4.64E-05	0.000160446	-0.741374149	M1	Female	trans
cg13172076_CALM1P1	4.64E-05	0.000160446	-0.526184771	M1	Female	trans
cg13172076_SHROOM2P1	4.64E-05	0.000160446	-0.431238846	M1	Female	trans
cg13172076_ENSG00000238192	4.64E-05	0.000160446	-0.741374149	M1	Female	trans
cg16368146_CLHC1	4.64E-05	0.000160447	0.485484059	M1	Female	trans
cg17233160_MIR1252	4.64E-05	0.000160447	-0.588334238	M1	Female	trans
cg16271481_PKIB	4.64E-05	0.000160447	-0.434953232	M1	Female	trans
cg06736785_CDC34	4.64E-05	0.000160448	-0.58930298	M1	Female	trans
cg00199007_ILK	4.64E-05	0.000160449	-0.482679638	M1	Female	trans
cg19693276_KRTAP24-1	4.64E-05	0.000160449	-0.548501322	M1	Female	trans
cg16565439_EPHA8	4.64E-05	0.000160451	-0.476837643	M1	Female	trans
cg24894229_OR2G6	4.64E-05	0.000160451	-0.656068636	M1	Female	trans
cg14203970_RPL7P37	4.64E-05	0.000160451	-0.38463127	M1	Female	trans
cg06175279_PLCH1-AS2	4.64E-05	0.000160452	-0.560672239	M1	Female	trans
cg20952901_ENSG00000232729	4.64E-05	0.000160455	0.515357659	M1	Female	trans
cg17600784_SNRPEP9	4.64E-05	0.000160457	-0.533652968	M1	Female	trans
cg14774195_ACTP1	4.64E-05	0.000160461	-0.437145342	M1	Female	trans
cg17454173_KRR1P1	4.64E-05	0.000160462	-0.45715441	M1	Female	trans
cg09152224_CT47A7	4.64E-05	0.000160467	-0.535031306	M1	Female	trans
cg03752932_ANHX	4.64E-05	0.000160468	-0.531268649	M1	Female	trans
cg14723307_KRTAP6-1	4.64E-05	0.000160469	-0.289274012	M1	Female	trans
cg02697258_FOXD4L3	4.64E-05	0.000160469	-0.964744929	M1	Female	trans
cg16387046_GPR32	4.64E-05	0.000160471	0.700309833	M1	Female	trans
cg05485769_MKRN4P	4.64E-05	0.000160471	-0.582654593	M1	Female	trans
cg07785145_RNU1-16P	4.64E-05	0.000160474	-0.453546427	M1	Female	trans
cg12717664_GRM7-AS1	4.64E-05	0.000160474	-0.376955707	M1	Female	trans
cg27256177_NPIPB13	4.64E-05	0.000160475	-0.331790185	M1	Female	trans
cg10312513_FCF1P10	4.64E-05	0.000160476	-0.302078625	M1	Female	trans
cg15022772_RNU1-78P	4.64E-05	0.000160479	0.486055473	M1	Female	trans
cg03545635_OR7E31P	4.64E-05	0.000160482	-0.597579889	M1	Female	trans
cg20973649_RN7SL310P	4.64E-05	0.000160482	-0.463098823	M1	Female	trans
cg10508018_ENSG00000240023	4.64E-05	0.000160483	-0.495515382	M1	Female	trans
cg20055392_RNU6-434P	4.64E-05	0.000160483	-0.541522998	M1	Female	trans
cg05395063_DEFB134	4.64E-05	0.000160484	-0.395906603	M1	Female	trans
cg06747314_PAX4	4.64E-05	0.000160484	-0.707657608	M1	Female	trans
cg14378465_SCAND3P1	4.64E-05	0.000160484	-0.366188757	M1	Female	trans
cg04887104_HMGN2P36	4.64E-05	0.000160484	-0.37563535	M1	Female	trans
cg02695239_OR51A4	4.64E-05	0.000160484	-0.817532662	M1	Female	trans
cg10263003_RN7SL150P	4.64E-05	0.000160485	-0.76981814	M1	Female	trans
cg24232370_TAF4B	4.64E-05	0.000160487	-0.693667611	M1	Female	trans
cg19472786_RPL7P51	4.64E-05	0.000160489	-0.517280836	M1	Female	trans
cg14594743_CALHM5	4.64E-05	0.00016049	-0.50138975	M1	Female	trans
cg25810247_ENSG00000240441	4.64E-05	0.000160491	-0.491789147	M1	Female	trans
cg05703749_ENSG00000223838	4.64E-05	0.000160491	-0.682891848	M1	Female	trans
cg08392495_NEDD8P1	4.64E-05	0.000160493	-0.43395293	M1	Female	trans
cg16959364_TMEM230P1	4.64E-05	0.000160495	-0.416754342	M1	Female	trans
cg05039538_IGLV1-44	4.64E-05	0.000160495	0.386607698	M1	Female	trans
cg03910065_SKP1P1	4.64E-05	0.000160496	0.380427823	M1	Female	trans
cg10706817_WFDC1	4.64E-05	0.000160504	0.427497545	M1	Female	trans
cg26243156_LINC01516	4.65E-05	0.000160508	-0.337332693	M1	Female	trans
cg06620353_CNNM1	4.65E-05	0.000160508	-0.469648454	M1	Female	trans
cg03310930_RNU6-921P	4.65E-05	0.000160513	-0.361696326	M1	Female	trans
cg22027573_GPR171	4.65E-05	0.000160515	-0.496809305	M1	Female	trans
cg25855415_TRPM2	4.65E-05	0.000160517	0.492661172	M1	Female	trans
cg14538238_ENSG00000227034	4.65E-05	0.000160517	0.423087557	M1	Female	trans
cg16181973_RNU6-194P	4.65E-05	0.000160518	-0.524730064	M1	Female	trans
cg14446103_OR6K3	4.65E-05	0.000160519	-0.662561295	M1	Female	trans
cg23029363_NMNAT1P3	4.65E-05	0.000160521	-0.362638179	M1	Female	trans
cg02443896_PYROXD2	4.65E-05	0.000160521	0.581824862	M1	Female	trans
cg20137750_QRSL1P2	4.65E-05	0.000160522	-0.468186628	M1	Female	trans
cg16507569_IGHV5-51	4.65E-05	0.000160523	-0.242933642	M1	Female	trans
cg26329715_ELOB	4.65E-05	0.000160528	-0.477919008	M1	Female	trans
cg25104868_HCG4B	4.65E-05	0.000160528	-0.656729108	M1	Female	trans
cg26329715_SPNS1	4.65E-05	0.000160528	-0.488439373	M1	Female	trans
cg24001233_ENSG00000219150	4.65E-05	0.000160529	-0.396236286	M1	Female	trans
cg13646034_MIR1228	4.65E-05	0.000160532	-0.443132918	M1	Female	trans
cg17531962_FGD5	4.65E-05	0.000160532	-0.604693636	M1	Female	trans
cg20695032_SNORD116-13	4.65E-05	0.000160533	-0.393063944	M1	Female	trans
cg14544216_RN7SKP170	4.65E-05	0.000160533	-0.704322823	M1	Female	trans
cg07346595_LINC01700	4.65E-05	0.000160533	-0.439094255	M1	Female	trans
cg24968733_RPS2P1	4.65E-05	0.000160534	-0.560879271	M1	Female	trans
cg26613778_RTP2	4.65E-05	0.000160536	-0.75559424	M1	Female	trans
cg10115873_LINC01737	4.65E-05	0.000160541	-0.32994762	M1	Female	trans
cg23805120_TCL6	4.65E-05	0.000160542	-0.551567263	M1	Female	trans
cg14457908_DHFR	4.65E-05	0.000160542	-0.573222864	M1	Female	trans
cg03830265_NUBPL	4.65E-05	0.000160542	-0.477863616	M1	Female	trans
cg07636088_UBTFL6	4.65E-05	0.000160542	0.375588131	M1	Female	trans
cg13981054_TEX43	4.65E-05	0.000160542	0.451676268	M1	Female	trans
cg20267322_SOX8	4.65E-05	0.000160542	-0.226292638	M1	Female	trans
cg27622369_NAB1P1	4.65E-05	0.000160542	-0.50380342	M1	Female	trans
cg11791922_NMNAT1P3	4.65E-05	0.000160542	-0.373743817	M1	Female	trans
cg08406402_HMGB1P13	4.65E-05	0.000160542	-0.418316502	M1	Female	trans
cg23024913_ENSG00000234116	4.65E-05	0.000160543	-0.465615241	M1	Female	trans
cg05812671_RPL34P26	4.65E-05	0.000160545	-0.611294055	M1	Female	trans
cg01093369_ENSG00000217135	4.65E-05	0.000160547	-0.780648928	M1	Female	trans
cg13341982_AVPI1	4.65E-05	0.000160553	-0.562708733	M1	Female	trans
cg09223563_PHBP5	4.65E-05	0.000160553	-0.944583217	M1	Female	trans
cg17830140_ANKRD36B	4.65E-05	0.000160553	-0.523329682	M1	Female	trans
cg02202484_ENSG00000232444	4.65E-05	0.000160554	-0.590504744	M1	Female	trans
cg00991379_KRT17P3	4.65E-05	0.000160554	-0.687062278	M1	Female	trans
cg05470963_KLK15	4.65E-05	0.000160555	-0.440829393	M1	Female	trans
cg09385285_MIR1255A	4.65E-05	0.000160555	-0.505251213	M1	Female	trans
cg05445227_ENSG00000236425	4.65E-05	0.000160559	-0.544459606	M1	Female	trans
cg00199007_MRPS12	4.65E-05	0.000160559	-0.514556722	M1	Female	trans
cg02249938_MIR587	4.65E-05	0.00016056	0.415589108	M1	Female	trans
cg14783993_TFF1	4.65E-05	0.00016056	0.46229408	M1	Female	trans
cg18777140_CNTFR-AS1	4.65E-05	0.00016056	-0.728422444	M1	Female	trans
cg26307193_ZNF497	4.65E-05	0.000160562	-0.4712093	M1	Female	trans
cg16458226_ANPEP	4.65E-05	0.000160562	0.477678459	M1	Female	trans
cg26846747_ROBO4	4.65E-05	0.000160562	-0.420711365	M1	Female	trans
cg25699417_LINC01445	4.65E-05	0.000160563	-0.350837964	M1	Female	trans
cg10389371_U3	4.65E-05	0.000160565	-0.487723349	M1	Female	trans
cg12089094_RPL9P31	4.65E-05	0.000160567	-0.86845626	M1	Female	trans
cg15644305_TMEM176A	4.65E-05	0.000160571	-0.49098283	M1	Female	trans
cg15786497_ZNF885P	4.65E-05	0.000160571	-0.736689436	M1	Female	trans
cg06024364_GREB1L	4.65E-05	0.000160574	-0.405238502	M1	Female	trans
cg21697851_LMAN1L	4.65E-05	0.000160576	-0.62038489	M1	Female	trans
cg13818127_ENSG00000227004	4.65E-05	0.000160577	-0.364662694	M1	Female	trans
cg02760915_FEM1AP4	4.65E-05	0.000160577	-0.617774957	M1	Female	trans
cg21077610_ZNF251	4.65E-05	0.000160577	-0.650273094	M1	Female	trans
cg10548700_FAM170B	4.65E-05	0.000160577	0.510643795	M1	Female	trans
cg16754847_MIR663B	4.65E-05	0.000160584	-0.776731697	M1	Female	trans
cg23805120_ENSG00000230119	4.65E-05	0.000160584	-0.555417879	M1	Female	trans
cg06736785_ANKRD11P2	4.65E-05	0.000160584	-0.561676408	M1	Female	trans
cg18193195_OTOS	4.65E-05	0.000160584	-0.433561289	M1	Female	trans
cg18193195_ENSG00000232958	4.65E-05	0.000160584	-0.24654161	M1	Female	trans
cg18193195_RNU6-627P	4.65E-05	0.000160584	-0.646045655	M1	Female	trans
cg18193195_RNU1-76P	4.65E-05	0.000160584	-0.646045655	M1	Female	trans
cg18193195_LINC01626	4.65E-05	0.000160584	-0.646045655	M1	Female	trans
cg18193195_FABP12P1	4.65E-05	0.000160584	-0.646045655	M1	Female	trans
cg18193195_DEFB128	4.65E-05	0.000160584	-0.646045655	M1	Female	trans
cg18193195_ENSG00000228167	4.65E-05	0.000160584	-0.646045655	M1	Female	trans
cg18193195_ENSG00000229013	4.65E-05	0.000160584	-0.646045655	M1	Female	trans
cg18193195_ENSG00000234638	4.65E-05	0.000160584	-0.646045655	M1	Female	trans
cg18193195_NTM-IT	4.65E-05	0.000160584	-0.45852466	M1	Female	trans
cg18193195_FGF7P2	4.65E-05	0.000160584	-0.125966412	M1	Female	trans
cg18193195_RN7SL305P	4.65E-05	0.000160584	-0.45852466	M1	Female	trans
cg04060288_USP9YP34	4.65E-05	0.000160585	-0.337146927	M1	Female	trans
cg20695805_SRRM1P2	4.65E-05	0.000160585	0.624336394	M1	Female	trans
cg10859027_RNU6-1181P	4.65E-05	0.000160587	-0.448899386	M1	Female	trans
cg10141352_IGHV3-64	4.65E-05	0.000160587	-0.507317568	M1	Female	trans
cg11003434_RPS26P11	4.65E-05	0.000160589	-0.368218392	M1	Female	trans
cg04136018_RNU6-698P	4.65E-05	0.00016059	0.559549804	M1	Female	trans
cg22350135_MIR15B	4.65E-05	0.000160591	-0.527941558	M1	Female	trans
cg14214834_RN7SL18P	4.65E-05	0.000160591	-0.439451204	M1	Female	trans
cg25037011_RN7SL497P	4.65E-05	0.000160594	0.494321866	M1	Female	trans
cg19763463_CD69	4.65E-05	0.000160594	-0.542771968	M1	Female	trans
cg15166583_LINC01004	4.65E-05	0.000160594	-0.528394658	M1	Female	trans
cg23370710_GAPDHP57	4.65E-05	0.000160595	-0.742691271	M1	Female	trans
cg26881268_LINC01790	4.65E-05	0.000160595	-0.388081298	M1	Female	trans
cg24894229_ENSG00000229239	4.65E-05	0.000160595	-0.600052176	M1	Female	trans
cg26081710_LINC00601	4.65E-05	0.000160598	-0.429229969	M1	Female	trans
cg05070262_ENSG00000232738	4.65E-05	0.000160598	0.510551389	M1	Female	trans
cg15509969_ENSG00000227747	4.65E-05	0.000160598	0.319300303	M1	Female	trans
cg05937774_CRYAA	4.65E-05	0.000160598	-0.46368512	M1	Female	trans
cg22159430_MSI1	4.65E-05	0.000160598	-0.426977169	M1	Female	trans
cg05026786_SOX1-OT	4.65E-05	0.000160598	-0.692884715	M1	Female	trans
cg03023681_SNORD13E	4.65E-05	0.000160598	-0.513009466	M1	Female	trans
cg14904662_RNU6-103P	4.65E-05	0.000160598	0.478955679	M1	Female	trans
cg15347519_SSX7	4.65E-05	0.000160598	0.70419811	M1	Female	trans
cg15347519_HNRNPA3P14	4.65E-05	0.000160598	0.877112284	M1	Female	trans
cg15347519_RNA5SP183	4.65E-05	0.000160598	0.877112284	M1	Female	trans
cg15347519_OR2U1P	4.65E-05	0.000160598	0.877112284	M1	Female	trans
cg15347519_MTND2P4	4.65E-05	0.000160598	0.510194332	M1	Female	trans
cg15347519_DEFA5	4.65E-05	0.000160598	0.877112284	M1	Female	trans
cg15347519_SNORD3H	4.65E-05	0.000160598	0.877112284	M1	Female	trans
cg15347519_POM121L13P	4.65E-05	0.000160598	0.877112284	M1	Female	trans
cg15347519_RNU6-845P	4.65E-05	0.000160598	0.877112284	M1	Female	trans
cg15347519_BMP6P1	4.65E-05	0.000160598	0.877112284	M1	Female	trans
cg15347519_SHOX	4.65E-05	0.000160598	0.877112284	M1	Female	trans
cg15347519_ENSG00000223344	4.65E-05	0.000160598	0.877112284	M1	Female	trans
cg15347519_ENSG00000230153	4.65E-05	0.000160598	0.786847942	M1	Female	trans
cg15347519_ENSG00000232409	4.65E-05	0.000160598	0.510194332	M1	Female	trans
cg15347519_KPNB1P1	4.65E-05	0.000160598	0.877112284	M1	Female	trans
cg13409898_CYP4F30P	4.65E-05	0.000160598	-0.480987893	M1	Female	trans
cg20505445_ENSG00000205959	4.65E-05	0.000160598	-0.622877331	M1	Female	trans
cg09684998_ENSG00000205018	4.65E-05	0.0001606	-0.513301769	M1	Female	trans
cg13168499_RNU6-171P	4.65E-05	0.000160602	-0.550175301	M1	Female	trans
cg24374161_RPL17P20	4.65E-05	0.000160602	0.978114172	M1	Female	trans
cg08598324_SMDT1	4.65E-05	0.000160605	-0.421749649	M1	Female	trans
cg26529963_FANCD2P2	4.65E-05	0.000160605	-0.510853604	M1	Female	trans
cg04004768_SIGLEC6	4.65E-05	0.000160605	-0.595604611	M1	Female	trans
cg23943415_MEPE	4.65E-05	0.000160605	-0.518457171	M1	Female	trans
cg00879723_OR4G2P	4.65E-05	0.000160605	-0.869440407	M1	Female	trans
cg24119500_LINC01102	4.65E-05	0.000160608	-0.443294234	M1	Female	trans
cg12372163_ENSG00000229067	4.65E-05	0.000160609	-0.619420774	M1	Female	trans
cg10549984_RNA5S8	4.65E-05	0.000160609	-0.461797011	M1	Female	trans
cg09476440_ROGDI	4.65E-05	0.000160611	0.46343945	M1	Female	trans
cg03702660_DYNAP	4.65E-05	0.000160614	-0.310290158	M1	Female	trans
cg03197961_ENSG00000236990	4.65E-05	0.000160614	-0.362410011	M1	Female	trans
cg17914494_CYP46A4P	4.65E-05	0.000160619	-0.256064111	M1	Female	trans
cg19748086_ENSG00000225148	4.65E-05	0.000160619	0.475429603	M1	Female	trans
cg10040153_LINC01878	4.65E-05	0.00016062	-0.509357596	M1	Female	trans
cg01620164_POM121L2	4.65E-05	0.000160621	-0.728639324	M1	Female	trans
cg15786497_PRYP1	4.65E-05	0.000160621	-0.389412773	M1	Female	trans
cg25181043_ENSG00000236664	4.65E-05	0.000160623	-0.432253931	M1	Female	trans
cg02928699_ENSG00000222032	4.65E-05	0.000160623	0.683618788	M1	Female	trans
cg01808320_ENSG00000230192	4.65E-05	0.000160626	-0.604904137	M1	Female	trans
cg27132391_ADAMTS9-AS1	4.65E-05	0.000160627	0.491729842	M1	Female	trans
cg03935072_RPL26P20	4.65E-05	0.00016063	-0.531899584	M1	Female	trans
cg16444255_RNU6-468P	4.65E-05	0.00016063	-0.511660076	M1	Female	trans
cg10549973_TRAV13-1	4.65E-05	0.00016063	0.580178129	M1	Female	trans
cg09789229_LILRB3	4.65E-05	0.00016063	-0.67545105	M1	Female	trans
cg16153400_MARK2P13	4.65E-05	0.00016063	-0.502626067	M1	Female	trans
cg16153400_SNORD58C	4.65E-05	0.00016063	-0.583548173	M1	Female	trans
cg16153400_AP1B1P1	4.65E-05	0.00016063	-0.578196584	M1	Female	trans
cg09391279_NKX1-2	4.65E-05	0.00016063	-0.507788312	M1	Female	trans
cg10975354_C18orf63	4.65E-05	0.000160634	0.638687417	M1	Female	trans
cg17324671_RNU1-133P	4.65E-05	0.000160634	-0.544516654	M1	Female	trans
cg07164224_RN7SL681P	4.65E-05	0.000160635	0.432177496	M1	Female	trans
cg20344908_OR13Z1P	4.65E-05	0.000160637	-0.709560631	M1	Female	trans
cg06234966_RN7SL728P	4.65E-05	0.000160638	0.827372222	M1	Female	trans
cg10548700_TRAJ38	4.65E-05	0.000160638	0.51157669	M1	Female	trans
cg08919180_MTND4LP3	4.65E-05	0.000160643	0.72865805	M1	Female	trans
cg27497751_ZNF877P	4.65E-05	0.000160644	0.403420393	M1	Female	trans
cg04781796_VSIG1	4.65E-05	0.000160644	-0.421448718	M1	Female	trans
cg02953382_ALOX12	4.65E-05	0.000160645	0.503499095	M1	Female	trans
cg09177248_ME2P1	4.65E-05	0.000160646	-0.40550801	M1	Female	trans
cg17159699_TCF19	4.65E-05	0.000160649	-0.487119715	M1	Female	trans
cg10796022_CYP2AC1P	4.65E-05	0.00016065	-0.58326874	M1	Female	trans
cg21381594_LINC01400	4.65E-05	0.000160657	0.61386126	M1	Female	trans
cg22708635_ENSG00000214908	4.65E-05	0.000160657	-0.441912962	M1	Female	trans
cg22613809_ENSG00000230186	4.65E-05	0.000160657	-0.449640697	M1	Female	trans
cg17159699_BLM	4.65E-05	0.000160665	-0.456628334	M1	Female	trans
cg14513900_OTP	4.65E-05	0.000160665	-0.463391614	M1	Female	trans
cg26517831_QRFPR	4.65E-05	0.000160677	-0.560401975	M1	Female	trans
cg07942622_LILRA2	4.65E-05	0.000160678	0.66083263	M1	Female	trans
cg24014805_VCX	4.65E-05	0.000160678	-0.414124454	M1	Female	trans
cg09476440_XYLT2	4.65E-05	0.000160679	0.44840162	M1	Female	trans
cg12993712_RNU6-552P	4.65E-05	0.000160679	-0.542179787	M1	Female	trans
cg20657843_TGFB3	4.65E-05	0.000160679	-0.439897743	M1	Female	trans
cg16701925_PKD1P2	4.65E-05	0.000160683	0.6501239	M1	Female	trans
cg21088165_MIR1252	4.65E-05	0.000160685	-0.468069062	M1	Female	trans
cg00470469_ENSG00000228675	4.65E-05	0.00016069	-0.451173501	M1	Female	trans
cg02272489_AMY1A	4.65E-05	0.00016069	0.750716253	M1	Female	trans
cg05917858_PAFAH1B2P1	4.65E-05	0.000160699	-0.584205553	M1	Female	trans
cg04299170_KIAA2012-AS1	4.65E-05	0.000160701	-0.38327979	M1	Female	trans
cg02720442_KIF14	4.65E-05	0.000160705	0.530158971	M1	Female	trans
cg01028000_PRKCZ-AS1	4.65E-05	0.000160705	-0.745550024	M1	Female	trans
cg00912942_LINC00896	4.65E-05	0.000160708	-0.764404154	M1	Female	trans
cg01373687_HIGD1AP12	4.65E-05	0.000160708	-2.054126454	M1	Female	trans
cg10976968_ENSG00000235834	4.65E-05	0.000160708	-0.505519618	M1	Female	trans
cg09381162_SNORA27	4.65E-05	0.00016071	-0.610020384	M1	Female	trans
cg12356249_SPEG	4.65E-05	0.000160714	-0.294205445	M1	Female	trans
cg23367851_DHFRP3	4.65E-05	0.000160715	0.881200922	M1	Female	trans
cg04900782_CYP4F26P	4.65E-05	0.000160718	-1.586695665	M1	Female	trans
cg05741563_LINC02471	4.65E-05	0.000160719	-0.360988795	M1	Female	trans
cg12600174_IK	4.65E-05	0.000160719	0.516307993	M1	Female	trans
cg23893635_ENSG00000232335	4.65E-05	0.000160722	-0.413409682	M1	Female	trans
cg18343923_CXCR6	4.65E-05	0.000160722	-0.587878258	M1	Female	trans
cg19690148_P4HA2	4.65E-05	0.000160724	-0.501981604	M1	Female	trans
cg20973649_SLC35F3	4.65E-05	0.000160727	-0.578420957	M1	Female	trans
cg14503868_MCM7	4.65E-05	0.000160728	-0.401298863	M1	Female	trans
cg12600174_CALM2	4.65E-05	0.000160728	0.528673248	M1	Female	trans
cg22661701_TRBV11-1	4.65E-05	0.00016073	-0.487778737	M1	Female	trans
cg08533711_TBX22	4.65E-05	0.00016073	-0.547536827	M1	Female	trans
cg26690956_PNPLA1	4.65E-05	0.00016073	-0.64340809	M1	Female	trans
cg17669549_DDIAS	4.65E-05	0.00016073	-0.47405972	M1	Female	trans
cg18362486_MIRLET7I	4.65E-05	0.00016073	-0.495772684	M1	Female	trans
cg22549984_ENSG00000197991	4.65E-05	0.00016073	-0.442249997	M1	Female	trans
cg23921689_MTND4P1	4.65E-05	0.000160733	-0.402202987	M1	Female	trans
cg02843332_RNU4ATAC2P	4.65E-05	0.000160735	-0.503538848	M1	Female	trans
cg16100147_DRICH1	4.65E-05	0.000160735	0.754124871	M1	Female	trans
cg21945639_P2RY10BP	4.65E-05	0.000160735	0.478219894	M1	Female	trans
cg04539165_SNORD63	4.65E-05	0.000160736	-0.452763517	M1	Female	trans
cg13249146_LRRC55	4.65E-05	0.000160736	-0.665207979	M1	Female	trans
cg00490039_ENSG00000233619	4.65E-05	0.000160736	-0.852743113	M1	Female	trans
cg26757562_USP17L2	4.65E-05	0.000160736	-0.378614994	M1	Female	trans
cg05649427_ASH1L-IT1	4.65E-05	0.000160738	-0.387208664	M1	Female	trans
cg02256631_OTUD6A	4.65E-05	0.000160738	0.620889997	M1	Female	trans
cg05338066_TRPC4	4.65E-05	0.000160739	0.397605606	M1	Female	trans
cg03992063_LINC00345	4.65E-05	0.000160739	-0.530480891	M1	Female	trans
cg23024913_UBE2FP3	4.66E-05	0.000160742	-0.373917307	M1	Female	trans
cg02423471_LINC01945	4.66E-05	0.000160745	-0.595623812	M1	Female	trans
cg14332079_LINC00635	4.66E-05	0.000160746	0.56543102	M1	Female	trans
cg01538049_RPS29P29	4.66E-05	0.000160747	-0.650861554	M1	Female	trans
cg16899501_CICP1	4.66E-05	0.000160748	-0.47576878	M1	Female	trans
cg18626478_GAGE12G	4.66E-05	0.00016075	-0.195212959	M1	Female	trans
cg04751533_TJP2	4.66E-05	0.00016075	-0.565853723	M1	Female	trans
cg23024913_MTND4P15	4.66E-05	0.00016075	-0.395754361	M1	Female	trans
cg03822746_OSCAR	4.66E-05	0.000160753	-0.484447798	M1	Female	trans
cg15099537_FPR1	4.66E-05	0.000160753	-0.653835826	M1	Female	trans
cg24130945_BTNL9	4.66E-05	0.000160759	-0.501790733	M1	Female	trans
cg22738686_RNU6-1113P	4.66E-05	0.000160764	0.780299109	M1	Female	trans
cg22738686_UBE2V1P3	4.66E-05	0.000160764	0.780299109	M1	Female	trans
cg22738686_UBE2V1P9	4.66E-05	0.000160764	0.780299109	M1	Female	trans
cg24304928_ENSG00000241354	4.66E-05	0.000160765	-0.392776877	M1	Female	trans
cg11480354_RN7SKP63	4.66E-05	0.000160772	-0.408855037	M1	Female	trans
cg09283750_LINC02621	4.66E-05	0.000160772	-0.736991857	M1	Female	trans
cg17830140_C5orf46	4.66E-05	0.000160772	-0.510074356	M1	Female	trans
cg18701685_ENSG00000240093	4.66E-05	0.000160774	0.444101186	M1	Female	trans
cg04727604_LALBA	4.66E-05	0.000160774	-0.425520867	M1	Female	trans
cg01040630_ENSG00000230908	4.66E-05	0.000160776	0.476582738	M1	Female	trans
cg20861250_GPR88	4.66E-05	0.000160778	-0.561227712	M1	Female	trans
cg25304269_ZNF114P1	4.66E-05	0.000160781	-0.551922452	M1	Female	trans
cg10814415_SFRP1	4.66E-05	0.000160781	-0.33233802	M1	Female	trans
cg14587401_KRTAP5-2	4.66E-05	0.000160782	0.453211956	M1	Female	trans
cg20821566_DNHD1	4.66E-05	0.000160782	-0.448501691	M1	Female	trans
cg26329715_APC2	4.66E-05	0.000160782	-0.499411466	M1	Female	trans
cg10061320_LINC00840	4.66E-05	0.000160785	-0.363676799	M1	Female	trans
cg06986779_CFL1P7	4.66E-05	0.000160785	-0.433774186	M1	Female	trans
cg16593845_RPL26P34	4.66E-05	0.000160787	-0.398033891	M1	Female	trans
cg14703553_FRMPD2B	4.66E-05	0.000160792	-0.919505264	M1	Female	trans
cg19467576_ITGAM	4.66E-05	0.000160792	-0.572852178	M1	Female	trans
cg15650664_ENSG00000228933	4.66E-05	0.000160793	-0.404253153	M1	Female	trans
cg02950209_RPL35P5	4.66E-05	0.0001608	-0.570586658	M1	Female	trans
cg17121694_ASZ1	4.66E-05	0.0001608	-0.4065323	M1	Female	trans
cg17158894_SEPTIN14P12	4.66E-05	0.0001608	-0.719700209	M1	Female	trans
cg00569101_LYPD3	4.66E-05	0.000160802	-0.428132931	M1	Female	trans
cg06736785_PDE7A	4.66E-05	0.000160802	0.500767388	M1	Female	trans
cg26152108_ENSG00000228345	4.66E-05	0.000160802	-0.509968323	M1	Female	trans
cg04571903_HMGA2	4.66E-05	0.000160802	-0.552833873	M1	Female	trans
cg06449486_MIR609	4.66E-05	0.000160804	0.431027078	M1	Female	trans
cg26167186_ANKRD62	4.66E-05	0.000160804	0.498830418	M1	Female	trans
cg10746224_RN7SL443P	4.66E-05	0.000160804	-0.432620773	M1	Female	trans
cg20657843_CXCL1	4.66E-05	0.000160804	-0.43921944	M1	Female	trans
cg17669549_KNL1	4.66E-05	0.000160804	-0.479863223	M1	Female	trans
cg05713971_ENSG00000233581	4.66E-05	0.000160805	0.558448556	M1	Female	trans
cg05470963_PLA2G1B	4.66E-05	0.000160805	-0.451579002	M1	Female	trans
cg03559183_ENSG00000223732	4.66E-05	0.000160805	-0.371837116	M1	Female	trans
cg23765838_ENSG00000233739	4.66E-05	0.000160807	-0.663917716	M1	Female	trans
cg11016764_SNORA70B	4.66E-05	0.000160809	-0.638218666	M1	Female	trans
cg02418439_ENSG00000229821	4.66E-05	0.000160809	0.751977053	M1	Female	trans
cg08268925_KRTAP21-4P	4.66E-05	0.000160812	-0.479565996	M1	Female	trans
cg19690148_CROCCP5	4.66E-05	0.000160812	-0.45461441	M1	Female	trans
cg16856722_NRXN2	4.66E-05	0.000160813	-0.507640314	M1	Female	trans
cg24525457_CDHR3	4.66E-05	0.000160813	0.459754023	M1	Female	trans
cg12877532_POLH	4.66E-05	0.000160815	-0.448506251	M1	Female	trans
cg06024364_ENSG00000223646	4.66E-05	0.000160821	-0.428069462	M1	Female	trans
cg27357675_TREML2	4.66E-05	0.000160821	-0.510952827	M1	Female	trans
cg22661701_DEPDC1-AS1	4.66E-05	0.000160821	-0.424890094	M1	Female	trans
cg19392754_CDHR3	4.66E-05	0.000160821	0.53613049	M1	Female	trans
cg08524072_USP9YP10	4.66E-05	0.000160824	-0.665001435	M1	Female	trans
cg09463041_LINC01758	4.66E-05	0.000160826	-0.481124725	M1	Female	trans
cg25948799_SPANXA2	4.66E-05	0.000160826	-0.624206318	M1	Female	trans
cg15598182_ENSG00000229220	4.66E-05	0.000160826	-0.393712938	M1	Female	trans
cg09562938_RNA5SP191	4.66E-05	0.000160826	-0.463795204	M1	Female	trans
cg20757966_NIFKP9	4.66E-05	0.000160826	-0.568181998	M1	Female	trans
cg20757966_HDGFL1	4.66E-05	0.000160826	-0.509709924	M1	Female	trans
cg20757966_RCN1P1	4.66E-05	0.000160826	-0.362861053	M1	Female	trans
cg20757966_OR51A6P	4.66E-05	0.000160826	-0.568181998	M1	Female	trans
cg20757966_RN7SL167P	4.66E-05	0.000160826	-0.254854962	M1	Female	trans
cg20757966_TUBA3C	4.66E-05	0.000160826	-0.403261682	M1	Female	trans
cg20757966_LINC00433	4.66E-05	0.000160826	-0.254854962	M1	Female	trans
cg20757966_RNA5SP447	4.66E-05	0.000160826	-0.568181998	M1	Female	trans
cg20757966_ENSG00000201465	4.66E-05	0.000160826	-0.568181998	M1	Female	trans
cg20757966_RNU4-6P	4.66E-05	0.000160826	-0.403261682	M1	Female	trans
cg20757966_SSXP3	4.66E-05	0.000160826	-0.568181998	M1	Female	trans
cg20757966_ENSG00000228539	4.66E-05	0.000160826	-0.568181998	M1	Female	trans
cg20757966_ENSG00000243574	4.66E-05	0.000160826	-0.568181998	M1	Female	trans
cg08055490_TSPEAR-AS1	4.66E-05	0.000160826	-0.426597826	M1	Female	trans
cg17098965_RNU6-984P	4.66E-05	0.000160827	0.580253338	M1	Female	trans
cg25079651_EIF4A1P6	4.66E-05	0.000160829	-0.603644015	M1	Female	trans
cg04223606_RNU6-46P	4.66E-05	0.00016083	0.354353574	M1	Female	trans
cg19994026_LINC02264	4.66E-05	0.00016083	-0.462164671	M1	Female	trans
cg05095590_TRAV8-7	4.66E-05	0.000160831	-0.599002442	M1	Female	trans
cg19653415_IL23R	4.66E-05	0.000160832	-0.395188688	M1	Female	trans
cg04667681_TDRD6	4.66E-05	0.000160832	-0.482618053	M1	Female	trans
cg06738047_TRAV8-4	4.66E-05	0.000160832	0.549239074	M1	Female	trans
cg10989862_IGHV4-59	4.66E-05	0.000160832	-0.185250642	M1	Female	trans
cg24473292_IDI1	4.66E-05	0.000160832	-0.362393537	M1	Female	trans
cg00218134_SMIM4	4.66E-05	0.000160836	-0.445958321	M1	Female	trans
cg15644305_RNU6-920P	4.66E-05	0.000160836	-0.492863951	M1	Female	trans
cg27607136_MTND4LP16	4.66E-05	0.000160837	-0.705585408	M1	Female	trans
cg25375317_RN7SL294P	4.66E-05	0.000160842	-0.590778128	M1	Female	trans
cg03035495_SNORA73	4.66E-05	0.000160842	-0.652055724	M1	Female	trans
cg20952901_PPP4R1L	4.66E-05	0.000160845	0.486075009	M1	Female	trans
cg24607417_IGHJ3P	4.66E-05	0.000160845	-0.41184287	M1	Female	trans
cg08498272_OR11N1P	4.66E-05	0.000160852	-0.631548304	M1	Female	trans
cg01708411_MCL1	4.66E-05	0.000160852	0.518575588	M1	Female	trans
cg06346667_AURKC	4.66E-05	0.000160859	0.812832131	M1	Female	trans
cg18493115_ENSG00000226238	4.66E-05	0.000160859	-0.674733264	M1	Female	trans
cg18087593_POTEJ	4.66E-05	0.000160868	-0.626885616	M1	Female	trans
cg15032844_WASF1	4.66E-05	0.000160871	-0.435370625	M1	Female	trans
cg07367602_ENSG00000235069	4.66E-05	0.000160871	-0.419362974	M1	Female	trans
cg02902649_ENSG00000229882	4.66E-05	0.000160871	-0.547382507	M1	Female	trans
cg21284733_TRBV11-1	4.66E-05	0.000160874	0.82506874	M1	Female	trans
cg04072177_PGGHG	4.66E-05	0.000160874	-0.428252779	M1	Female	trans
cg19810457_SCGB2A2	4.66E-05	0.000160876	-0.163094256	M1	Female	trans
cg09524880_RN7SKP107	4.66E-05	0.000160878	-0.46849032	M1	Female	trans
cg13897388_KYNU	4.66E-05	0.000160878	-0.522420173	M1	Female	trans
cg03485681_RN7SKP121	4.66E-05	0.000160878	-0.236663052	M1	Female	trans
cg21178568_PCDHB3	4.66E-05	0.000160878	-0.568347055	M1	Female	trans
cg02251147_PTGS2	4.66E-05	0.000160879	-0.580531712	M1	Female	trans
cg24272257_SPATA31D4	4.66E-05	0.000160879	-0.495720604	M1	Female	trans
cg14170201_PRDM1	4.66E-05	0.000160881	-0.676936875	M1	Female	trans
cg00879723_ZNF679	4.66E-05	0.000160881	-0.893922647	M1	Female	trans
cg09866143_SNORD81	4.66E-05	0.000160881	-0.523917327	M1	Female	trans
cg18474443_NWD2	4.66E-05	0.000160881	-0.515248474	M1	Female	trans
cg15114510_DUSP21	4.66E-05	0.000160881	-0.682803989	M1	Female	trans
cg22609539_RNU6-672P	4.66E-05	0.000160881	-0.716180804	M1	Female	trans
cg09076900_ACTBP1	4.66E-05	0.000160881	-0.408485854	M1	Female	trans
cg09886258_SEC14L5	4.66E-05	0.000160881	-0.687341964	M1	Female	trans
cg21061582_RN7SL677P	4.66E-05	0.000160881	0.552683485	M1	Female	trans
cg14460663_RNU6-171P	4.66E-05	0.000160881	-0.454800487	M1	Female	trans
cg26915343_RN7SL807P	4.66E-05	0.000160881	-0.680532529	M1	Female	trans
cg00773700_KIR3DL3	4.66E-05	0.000160881	-0.522396297	M1	Female	trans
cg00773700_ENSG00000218476	4.66E-05	0.000160881	-0.522396297	M1	Female	trans
cg00773700_MTND5P19	4.66E-05	0.000160881	-0.370765723	M1	Female	trans
cg00773700_ENSG00000227679	4.66E-05	0.000160881	-0.520185391	M1	Female	trans
cg00773700_ENSG00000234938	4.66E-05	0.000160881	-0.292791882	M1	Female	trans
cg22016724_COMMD4P2	4.66E-05	0.000160881	-0.653592824	M1	Female	trans
cg17266780_ZDHHC20P2	4.66E-05	0.000160881	-0.449849229	M1	Female	trans
cg09653933_ADRB3	4.66E-05	0.000160881	-0.478268947	M1	Female	trans
cg15166583_PELI1	4.66E-05	0.000160881	-0.534682237	M1	Female	trans
cg23725888_RNU6-563P	4.66E-05	0.000160881	-0.40930273	M1	Female	trans
cg20046668_OTOP2	4.66E-05	0.000160881	-0.561616109	M1	Female	trans
cg03767663_LINC01774	4.66E-05	0.000160881	-0.482761248	M1	Female	trans
cg03767663_MYL6P3	4.66E-05	0.000160881	-0.482761248	M1	Female	trans
cg03767663_Y_RNA	4.66E-05	0.000160881	-0.482761248	M1	Female	trans
cg03767663_ENSG00000237377	4.66E-05	0.000160881	-0.482761248	M1	Female	trans
cg03767663_RNU1-7P	4.66E-05	0.000160881	-0.680194183	M1	Female	trans
cg03767663_OR2M5	4.66E-05	0.000160881	-0.680194183	M1	Female	trans
cg03767663_RN7SKP61	4.66E-05	0.000160881	-0.680194183	M1	Female	trans
cg03767663_RNU6-873P	4.66E-05	0.000160881	-0.680194183	M1	Female	trans
cg03767663_RNU2-61P	4.66E-05	0.000160881	-0.259573248	M1	Female	trans
cg03767663_RNA5SP484	4.66E-05	0.000160881	-0.680194183	M1	Female	trans
cg03767663_ENSG00000173366	4.66E-05	0.000160881	-0.259573248	M1	Female	trans
cg03767663_ENSG00000188646	4.66E-05	0.000160881	-0.680194183	M1	Female	trans
cg03767663_ENSG00000226992	4.66E-05	0.000160881	-0.680194183	M1	Female	trans
cg03767663_PIGFP3	4.66E-05	0.000160881	-0.680194183	M1	Female	trans
cg03767663_ENSG00000231198	4.66E-05	0.000160881	-0.434395984	M1	Female	trans
cg03767663_RPL6P29	4.66E-05	0.000160881	-0.680194183	M1	Female	trans
cg03767663_ENSG00000241815	4.66E-05	0.000160881	-0.680194183	M1	Female	trans
cg26130781_ENSG00000223475	4.66E-05	0.000160885	-0.597125263	M1	Female	trans
cg07711085_SOX18	4.66E-05	0.000160888	-0.549298054	M1	Female	trans
cg14122995_RNU6-288P	4.66E-05	0.000160889	-0.358123085	M1	Female	trans
cg05995555_ENSG00000236231	4.66E-05	0.000160889	-0.408911315	M1	Female	trans
cg26972832_SNORD115-21	4.66E-05	0.000160889	-0.389853278	M1	Female	trans
cg05898482_GABRD	4.66E-05	0.000160893	0.428769647	M1	Female	trans
cg05061813_IGKV1OR2-1	4.66E-05	0.000160893	-0.446118402	M1	Female	trans
cg19219998_ENSG00000229682	4.66E-05	0.000160898	-0.495808186	M1	Female	trans
cg07320976_PAGE3	4.66E-05	0.000160898	-0.459091457	M1	Female	trans
cg02096758_C8orf34	4.66E-05	0.000160898	-0.68791519	M1	Female	trans
cg24740576_ALDOAP1	4.66E-05	0.000160898	-0.420698757	M1	Female	trans
cg05292018_ASTN2-AS1	4.66E-05	0.000160902	-0.382129794	M1	Female	trans
cg16565439_LYPD3	4.66E-05	0.000160903	-0.473708553	M1	Female	trans
cg06758833_ENSG00000234646	4.66E-05	0.000160904	-0.368925696	M1	Female	trans
cg02154924_RPL5P6	4.66E-05	0.000160904	-0.576617251	M1	Female	trans
cg23809394_TRBV29-1	4.66E-05	0.000160907	0.349976084	M1	Female	trans
cg24607417_LINC02723	4.66E-05	0.000160912	-0.566237843	M1	Female	trans
cg01753920_AKR7A3	4.66E-05	0.000160912	-0.365416033	M1	Female	trans
cg13320413_ENSG00000231724	4.66E-05	0.000160914	-0.564867008	M1	Female	trans
cg11084113_RNA5SP284	4.66E-05	0.000160914	-0.611088546	M1	Female	trans
cg17296217_ACAN	4.66E-05	0.000160915	-0.398988423	M1	Female	trans
cg04475157_ENSG00000215512	4.66E-05	0.000160919	-0.252273495	M1	Female	trans
cg11091734_HEXIM1	4.66E-05	0.00016092	-0.414500824	M1	Female	trans
cg15066991_KCNAB1-AS2	4.66E-05	0.00016092	-0.372875339	M1	Female	trans
cg23911229_ENSG00000228667	4.66E-05	0.00016092	-0.327384032	M1	Female	trans
cg09476440_MIR147A	4.66E-05	0.00016092	-0.374171991	M1	Female	trans
cg01817521_ENSG00000227192	4.66E-05	0.00016092	0.406137938	M1	Female	trans
cg20733879_LDHA	4.66E-05	0.00016092	-0.548296921	M1	Female	trans
cg09299773_MANF	4.66E-05	0.00016092	-0.467626237	M1	Female	trans
cg06551718_ENSG00000205596	4.66E-05	0.00016092	-0.587213841	M1	Female	trans
cg09006915_VHLL	4.66E-05	0.00016092	-0.572199645	M1	Female	trans
cg24260021_SGCA	4.66E-05	0.000160926	0.637776968	M1	Female	trans
cg23421896_RNA5SP110	4.66E-05	0.000160926	-0.504156225	M1	Female	trans
cg22770916_ENSG00000233542	4.66E-05	0.000160929	-0.478023626	M1	Female	trans
cg25184805_RN7SKP53	4.66E-05	0.000160933	-0.541918581	M1	Female	trans
cg16802996_FRG1JP	4.66E-05	0.000160933	-0.56419148	M1	Female	trans
cg25037011_RN7SL442P	4.66E-05	0.000160935	0.586252541	M1	Female	trans
cg02437787_PADI1	4.66E-05	0.000160938	-0.538479893	M1	Female	trans
cg10044466_ENSG00000224669	4.66E-05	0.000160941	0.58868824	M1	Female	trans
cg10040153_TTTY21B	4.66E-05	0.000160942	-0.514355632	M1	Female	trans
cg15411736_LINC02840	4.66E-05	0.000160942	-0.482543763	M1	Female	trans
cg11128983_LINC01873	4.66E-05	0.000160943	-0.39908079	M1	Female	trans
cg03982831_LINC00428	4.66E-05	0.000160945	0.904216915	M1	Female	trans
cg19973291_PDE4DIPP8	4.66E-05	0.000160946	-0.538452527	M1	Female	trans
cg07963816_FRG2	4.66E-05	0.000160948	-0.581358332	M1	Female	trans
cg05923736_NR0B1	4.66E-05	0.00016095	-0.588228484	M1	Female	trans
cg13045265_RBMY1B	4.66E-05	0.00016095	-0.532188998	M1	Female	trans
cg13961318_LBP	4.66E-05	0.00016095	-0.600559297	M1	Female	trans
cg13401386_ENSG00000227717	4.66E-05	0.00016095	-0.223839685	M1	Female	trans
cg03637781_PACRG-AS3	4.66E-05	0.000160952	0.326992181	M1	Female	trans
cg19678863_BPIFB6	4.66E-05	0.000160954	-0.595106458	M1	Female	trans
cg08148836_ATP5MC1P1	4.66E-05	0.000160957	0.781347198	M1	Female	trans
cg14587401_PROS2P	4.66E-05	0.000160957	0.546528928	M1	Female	trans
cg01685353_CIDEC	4.66E-05	0.000160959	-0.405504056	M1	Female	trans
cg05743798_ENSG00000233739	4.66E-05	0.00016096	-0.565591386	M1	Female	trans
cg25699417_ENSG00000241599	4.66E-05	0.000160963	-0.425900028	M1	Female	trans
cg08926642_TRBV10-1	4.66E-05	0.000160965	-0.462903897	M1	Female	trans
cg06287371_ENSG00000235051	4.66E-05	0.000160966	-0.434508162	M1	Female	trans
cg14924064_TRIM16L	4.66E-05	0.000160968	0.52932316	M1	Female	trans
cg10054332_LINC02593	4.66E-05	0.000160968	-0.398482569	M1	Female	trans
cg00216680_TTC24	4.66E-05	0.00016097	0.537571916	M1	Female	trans
cg06738890_PLA2G2E	4.67E-05	0.000160972	-0.675535644	M1	Female	trans
cg04198854_NFIL3	4.67E-05	0.000160975	-0.409951529	M1	Female	trans
cg14509967_POGLUT2	4.67E-05	0.000160977	0.383579308	M1	Female	trans
cg13646545_ENSG00000235713	4.67E-05	0.000160979	-0.776873257	M1	Female	trans
cg03561071_TOMM22P2	4.67E-05	0.000160979	-0.312157278	M1	Female	trans
cg07890549_WFDC12	4.67E-05	0.000160979	-0.513368054	M1	Female	trans
cg08044704_SLC19A1	4.67E-05	0.000160983	-0.614635911	M1	Female	trans
cg18693421_RNU4-39P	4.67E-05	0.000160989	0.661782117	M1	Female	trans
cg03397234_TATDN1P1	4.67E-05	0.000160989	0.499464337	M1	Female	trans
cg25804542_IGLC6	4.67E-05	0.00016099	0.248137896	M1	Female	trans
cg09024862_RPL7P30	4.67E-05	0.00016099	-0.706182407	M1	Female	trans
cg02025578_H2AC9P	4.67E-05	0.000160994	0.555763519	M1	Female	trans
cg17947922_C11orf96	4.67E-05	0.000160994	-0.491971399	M1	Female	trans
cg10326138_MAGEB2	4.67E-05	0.000160994	-0.003644161	M1	Female	trans
cg25407410_ENSG00000237645	4.67E-05	0.000160997	-0.41541683	M1	Female	trans
cg16626067_WNT3A	4.67E-05	0.000160997	-0.615327972	M1	Female	trans
cg04667775_PLA2G5	4.67E-05	0.000160997	-0.563268366	M1	Female	trans
cg04667775_OR6K1P	4.67E-05	0.000160997	-0.579590913	M1	Female	trans
cg04667775_RNU1-32P	4.67E-05	0.000160997	-0.337133574	M1	Female	trans
cg04667775_PPIAP68	4.67E-05	0.000160997	-0.579590913	M1	Female	trans
cg04667775_RNU6-386P	4.67E-05	0.000160997	-0.579590913	M1	Female	trans
cg04667775_RPL10P10	4.67E-05	0.000160997	-0.579590913	M1	Female	trans
cg04667775_U8	4.67E-05	0.000160997	-0.579590913	M1	Female	trans
cg04667775_ENSG00000219666	4.67E-05	0.000160997	-0.411359049	M1	Female	trans
cg04667775_ENSG00000229434	4.67E-05	0.000160997	-0.579590913	M1	Female	trans
cg04667775_ENSG00000236335	4.67E-05	0.000160997	-0.579590913	M1	Female	trans
cg04667775_ENSG00000243165	4.67E-05	0.000160997	-0.579590913	M1	Female	trans
cg04667775_ENSG00000230203	4.67E-05	0.000160997	-0.259972369	M1	Female	trans
cg04667775_TRMT1P1	4.67E-05	0.000160997	-0.388963506	M1	Female	trans
cg22905012_RNA5SP79	4.67E-05	0.000160997	-0.468765884	M1	Female	trans
cg12089094_ENSG00000228860	4.67E-05	0.000161	-0.857761527	M1	Female	trans
cg04001978_SPTB	4.67E-05	0.000161	-0.53890992	M1	Female	trans
cg10548700_STAT1	4.67E-05	0.000161	0.531669074	M1	Female	trans
cg15114510_IFI44	4.67E-05	0.000161	-0.56383247	M1	Female	trans
cg01824284_H1-7	4.67E-05	0.000161	-0.39498989	M1	Female	trans
cg16278658_MEFV	4.67E-05	0.000161001	-0.48861193	M1	Female	trans
cg10503606_RNU2-50P	4.67E-05	0.000161002	-0.47418767	M1	Female	trans
cg01371313_RAET1E	4.67E-05	0.000161009	-0.612538107	M1	Female	trans
cg23024913_KRTAP3-2	4.67E-05	0.000161009	-0.425051091	M1	Female	trans
cg23976437_KRT18P12	4.67E-05	0.000161012	-0.459471997	M1	Female	trans
cg14646214_DPEP2	4.67E-05	0.000161012	-0.527714501	M1	Female	trans
cg09016212_HNRNPA1P23	4.67E-05	0.000161012	0.590610946	M1	Female	trans
cg13339009_RNU6-1122P	4.67E-05	0.000161013	-0.669967374	M1	Female	trans
cg25971649_SNORA80E	4.67E-05	0.000161015	-0.511468819	M1	Female	trans
cg02526950_RNU6-984P	4.67E-05	0.000161016	0.575451776	M1	Female	trans
cg01630869_ENSG00000232306	4.67E-05	0.00016102	0.529712284	M1	Female	trans
cg08317284_EFCAB10	4.67E-05	0.000161022	0.396130176	M1	Female	trans
cg12032497_ACTBP1	4.67E-05	0.000161023	-0.420566617	M1	Female	trans
cg06379856_TRIM15	4.67E-05	0.000161024	-0.467769662	M1	Female	trans
cg23929546_LINC02776	4.67E-05	0.000161025	-0.422677276	M1	Female	trans
cg23974730_ENSG00000231418	4.67E-05	0.000161025	0.672348585	M1	Female	trans
cg14687118_FTLP8	4.67E-05	0.000161025	-0.708202984	M1	Female	trans
cg05472380_PLSCR5	4.67E-05	0.000161025	-0.343866631	M1	Female	trans
cg07196688_DHFRP3	4.67E-05	0.000161025	-0.705799721	M1	Female	trans
cg15977002_RN7SL156P	4.67E-05	0.000161025	-0.458933283	M1	Female	trans
cg16601957_OLFM4	4.67E-05	0.000161025	-0.600204231	M1	Female	trans
cg01534242_RNU7-67P	4.67E-05	0.000161025	-0.519458193	M1	Female	trans
cg01534242_RNU6-1273P	4.67E-05	0.000161025	-0.519458193	M1	Female	trans
cg01534242_RPS6P21	4.67E-05	0.000161025	-0.519458193	M1	Female	trans
cg01534242_LINC00446	4.67E-05	0.000161025	-0.519458193	M1	Female	trans
cg01534242_PDILT	4.67E-05	0.000161025	-0.519458193	M1	Female	trans
cg01534242_DSCR8	4.67E-05	0.000161025	-0.519458193	M1	Female	trans
cg01534242_PPP1R12BP2	4.67E-05	0.000161025	-0.519458193	M1	Female	trans
cg01534242_MIR542	4.67E-05	0.000161025	-0.519458193	M1	Female	trans
cg01534242_ENSG00000223514	4.67E-05	0.000161025	-0.519458193	M1	Female	trans
cg01534242_ENSG00000227838	4.67E-05	0.000161025	-0.519458193	M1	Female	trans
cg01534242_ENSG00000229269	4.67E-05	0.000161025	-0.519458193	M1	Female	trans
cg01534242_ENSG00000231923	4.67E-05	0.000161025	-0.519458193	M1	Female	trans
cg01534242_CYCSP48	4.67E-05	0.000161025	-0.519458193	M1	Female	trans
cg01534242_ENSG00000234726	4.67E-05	0.000161025	-0.519458193	M1	Female	trans
cg01534242_ENSG00000237844	4.67E-05	0.000161025	-0.519458193	M1	Female	trans
cg01534242_NFU1P1	4.67E-05	0.000161025	-0.368680432	M1	Female	trans
cg01534242_RNU6-1074P	4.67E-05	0.000161025	-0.368680432	M1	Female	trans
cg01534242_RNA5SP188	4.67E-05	0.000161025	-0.368680432	M1	Female	trans
cg01534242_MIR548A2	4.67E-05	0.000161025	-0.368680432	M1	Female	trans
cg01534242_IFNA17	4.67E-05	0.000161025	-0.368680432	M1	Female	trans
cg01534242_HNRNPA1P60	4.67E-05	0.000161025	-0.211322761	M1	Female	trans
cg01534242_DEFB125	4.67E-05	0.000161025	-0.368680432	M1	Female	trans
cg01534242_ENSG00000226169	4.67E-05	0.000161025	-0.368680432	M1	Female	trans
cg01534242_RPS7P13	4.67E-05	0.000161025	-0.368680432	M1	Female	trans
cg01534242_TSPY10	4.67E-05	0.000161025	-0.483541505	M1	Female	trans
cg01534242_RN7SL790P	4.67E-05	0.000161025	-0.216107671	M1	Female	trans
cg01534242_ENSG00000242545	4.67E-05	0.000161025	-0.368680432	M1	Female	trans
cg12707723_GAGE12F	4.67E-05	0.000161025	-0.502307113	M1	Female	trans
cg23398596_KRT16P3	4.67E-05	0.000161025	-0.5162424	M1	Female	trans
cg00419213_ENSG00000228015	4.67E-05	0.000161025	0.507466221	M1	Female	trans
cg16436181_GRK5-IT1	4.67E-05	0.000161025	-0.457278678	M1	Female	trans
cg27599856_ENSG00000132832	4.67E-05	0.000161027	-0.469293883	M1	Female	trans
cg05061813_RPS10P9	4.67E-05	0.000161029	-0.479937314	M1	Female	trans
cg11706829_KLF2P4	4.67E-05	0.000161031	-0.585502323	M1	Female	trans
cg08932440_OR8A1	4.67E-05	0.000161032	0.63268686	M1	Female	trans
cg13871921_RIC3	4.67E-05	0.000161033	-0.611870235	M1	Female	trans
cg18251222_PLK5	4.67E-05	0.000161035	0.649761747	M1	Female	trans
cg23238869_SLC16A1	4.67E-05	0.000161036	-0.480715476	M1	Female	trans
cg16278658_RPS3AP49	4.67E-05	0.000161037	-0.481698957	M1	Female	trans
cg25706257_MFFP3	4.67E-05	0.000161041	-0.542565348	M1	Female	trans
cg11153505_SELL	4.67E-05	0.000161041	-0.546785492	M1	Female	trans
cg26512142_IHH	4.67E-05	0.000161041	0.500705748	M1	Female	trans
cg11559162_RNA5SP41	4.67E-05	0.000161042	-0.585655475	M1	Female	trans
cg00070370_RPS26P11	4.67E-05	0.000161043	-0.434044041	M1	Female	trans
cg12607106_ENSG00000232347	4.67E-05	0.000161044	-0.371714025	M1	Female	trans
cg12594940_ENSG00000240086	4.67E-05	0.000161046	-0.365244568	M1	Female	trans
cg07615839_TRBV1	4.67E-05	0.000161049	0.64589403	M1	Female	trans
cg07994735_TRAJ49	4.67E-05	0.00016105	-0.506582579	M1	Female	trans
cg16727906_SRRM1P2	4.67E-05	0.000161052	-0.602329762	M1	Female	trans
cg03397234_LINC00421	4.67E-05	0.000161054	0.493692031	M1	Female	trans
cg13560919_DNASE1	4.67E-05	0.000161057	0.406893455	M1	Female	trans
cg12010643_NECTIN1	4.67E-05	0.000161059	-0.531176978	M1	Female	trans
cg08694186_MIR183	4.67E-05	0.000161074	-0.571457754	M1	Female	trans
cg11390628_AEBP1	4.67E-05	0.000161077	-0.621902535	M1	Female	trans
cg14056656_ENSG00000230709	4.67E-05	0.000161078	-0.297591086	M1	Female	trans
cg09162333_CACTIN	4.67E-05	0.000161078	-0.593713034	M1	Female	trans
cg19147015_ACTBP6	4.67E-05	0.00016108	-0.499053052	M1	Female	trans
cg05244234_SLC7A13	4.67E-05	0.00016108	0.39247511	M1	Female	trans
cg24360513_AOC1	4.67E-05	0.00016108	0.394384301	M1	Female	trans
cg15166583_ENSG00000227946	4.67E-05	0.00016108	-0.487768154	M1	Female	trans
cg00647173_EN1	4.67E-05	0.00016108	0.666322309	M1	Female	trans
cg05170020_RNU6-627P	4.67E-05	0.00016108	-0.679822741	M1	Female	trans
cg05170020_RNU1-76P	4.67E-05	0.00016108	-0.679822741	M1	Female	trans
cg05170020_LINC01626	4.67E-05	0.00016108	-0.679822741	M1	Female	trans
cg05170020_FABP12P1	4.67E-05	0.00016108	-0.679822741	M1	Female	trans
cg05170020_DEFB128	4.67E-05	0.00016108	-0.679822741	M1	Female	trans
cg05170020_ENSG00000228167	4.67E-05	0.00016108	-0.679822741	M1	Female	trans
cg05170020_ENSG00000229013	4.67E-05	0.00016108	-0.679822741	M1	Female	trans
cg05170020_ENSG00000232958	4.67E-05	0.00016108	-0.259431499	M1	Female	trans
cg05170020_ENSG00000234638	4.67E-05	0.00016108	-0.679822741	M1	Female	trans
cg05170020_OTOS	4.67E-05	0.00016108	-0.456229094	M1	Female	trans
cg05170020_NTM-IT	4.67E-05	0.00016108	-0.48249762	M1	Female	trans
cg05170020_FGF7P2	4.67E-05	0.00016108	-0.13255229	M1	Female	trans
cg05170020_RN7SL305P	4.67E-05	0.00016108	-0.48249762	M1	Female	trans
cg09299773_LINC01222	4.67E-05	0.00016108	-0.432655714	M1	Female	trans
cg08926967_MIR583	4.67E-05	0.00016108	-0.348480093	M1	Female	trans
cg09499109_ENSG00000233472	4.67E-05	0.00016108	-0.62927494	M1	Female	trans
cg01610685_RNA5SP477	4.67E-05	0.00016108	-0.507771216	M1	Female	trans
cg04493778_OAZ1P1	4.67E-05	0.000161082	-0.215928274	M1	Female	trans
cg18095452_MARCHF11	4.67E-05	0.000161083	-0.57042918	M1	Female	trans
cg09562938_ENSG00000202231	4.67E-05	0.000161084	-0.540101008	M1	Female	trans
cg08317284_TEKT3	4.67E-05	0.000161084	0.398041305	M1	Female	trans
cg13055103_TMEM252-DT	4.67E-05	0.000161086	-0.492918386	M1	Female	trans
cg26329715_TOP3BP1	4.67E-05	0.000161086	-0.473144239	M1	Female	trans
cg06219490_NPPC	4.67E-05	0.000161086	-0.404059231	M1	Female	trans
cg01822071_ENSG00000234513	4.67E-05	0.000161094	-0.648187784	M1	Female	trans
cg09640764_KRT12	4.67E-05	0.000161094	-0.440363942	M1	Female	trans
cg00866836_LINC01788	4.67E-05	0.000161097	-0.903360459	M1	Female	trans
cg00490039_OR5H7P	4.67E-05	0.000161098	-0.902822171	M1	Female	trans
cg00490039_EIF4EBP2P1	4.67E-05	0.000161098	-0.902822171	M1	Female	trans
cg00216680_HNRNPA1P9	4.67E-05	0.000161098	0.430581939	M1	Female	trans
cg07766767_MROH7	4.67E-05	0.000161098	-0.795163049	M1	Female	trans
cg17813879_IZUMO3	4.67E-05	0.000161098	-0.710510409	M1	Female	trans
cg20757966_SPAG11B	4.67E-05	0.000161099	-0.550295504	M1	Female	trans
cg20757966_SPAG11A	4.67E-05	0.000161099	-0.550295504	M1	Female	trans
cg16339761_KRTAP5-5	4.67E-05	0.000161099	-0.461645338	M1	Female	trans
cg13339116_SLC17A7	4.67E-05	0.000161104	-0.428983585	M1	Female	trans
cg14114155_MAL	4.67E-05	0.000161105	0.650703021	M1	Female	trans
cg20825109_OR5B2	4.67E-05	0.000161105	-0.607002785	M1	Female	trans
cg12008478_CXorf49B	4.67E-05	0.000161105	-0.513010681	M1	Female	trans
cg18927032_SLC6A1	4.67E-05	0.000161106	-0.49856084	M1	Female	trans
cg05620362_ENSG00000227481	4.67E-05	0.000161106	0.85094386	M1	Female	trans
cg15372814_SNORD48	4.67E-05	0.000161107	-0.675224057	M1	Female	trans
cg11002119_CHCHD4P4	4.67E-05	0.000161107	-0.456376587	M1	Female	trans
cg24969888_ATG16L2	4.67E-05	0.000161108	-0.426331549	M1	Female	trans
cg15251010_H3P43	4.67E-05	0.000161109	-0.472271454	M1	Female	trans
cg04727604_RNU6-1260P	4.67E-05	0.000161114	-0.231106291	M1	Female	trans
cg17730176_TOMM22P3	4.67E-05	0.000161115	-0.704261231	M1	Female	trans
cg13981054_RN7SKP1	4.67E-05	0.00016112	0.534749793	M1	Female	trans
cg20252529_OR4S2	4.67E-05	0.00016112	-0.670428754	M1	Female	trans
cg05584297_RAC2	4.67E-05	0.00016112	-0.493697927	M1	Female	trans
cg13871921_ENSG00000230551	4.67E-05	0.00016112	-0.720640759	M1	Female	trans
cg24430871_ENSG00000236844	4.67E-05	0.00016112	-0.502498474	M1	Female	trans
cg02930701_LCE1F	4.67E-05	0.000161121	-0.375674946	M1	Female	trans
cg02930701_LINC01776	4.67E-05	0.000161121	-0.44416627	M1	Female	trans
cg13360263_TMPRSS7	4.67E-05	0.000161122	-0.499860675	M1	Female	trans
cg03887471_ENSG00000241520	4.67E-05	0.000161122	0.610104369	M1	Female	trans
cg22549984_ENSG00000232086	4.67E-05	0.000161127	-0.460895839	M1	Female	trans
cg01093934_IL36B	4.67E-05	0.00016113	-0.611627653	M1	Female	trans
cg14035247_CHST3	4.67E-05	0.000161131	-0.443077912	M1	Female	trans
cg02055265_CRIP1P4	4.67E-05	0.000161132	-0.400294006	M1	Female	trans
cg12878716_PIP4P1	4.67E-05	0.000161134	-0.78469989	M1	Female	trans
cg21641834_ENSG00000231883	4.67E-05	0.000161135	-0.464757524	M1	Female	trans
cg01573457_IL17F	4.67E-05	0.000161135	0.588804145	M1	Female	trans
cg04299170_ENSG00000235159	4.67E-05	0.000161136	-0.417717399	M1	Female	trans
cg26243156_RNU6-1267P	4.67E-05	0.000161136	-0.363737872	M1	Female	trans
cg01610685_LINC00328-2P	4.67E-05	0.000161136	-0.608516778	M1	Female	trans
cg04037081_RNU6-252P	4.67E-05	0.000161138	-0.391783792	M1	Female	trans
cg02282594_STC1	4.67E-05	0.000161142	0.730982754	M1	Female	trans
cg21855143_RN7SL111P	4.67E-05	0.000161144	-0.396588588	M1	Female	trans
cg02720442_ESR2	4.67E-05	0.000161147	0.540779953	M1	Female	trans
cg27594583_HMGB1P49	4.67E-05	0.000161148	0.503967473	M1	Female	trans
cg05957781_ENSG00000217514	4.67E-05	0.00016115	-0.349993204	M1	Female	trans
cg20121803_ENSG00000201384	4.67E-05	0.000161152	0.535723268	M1	Female	trans
cg12955111_USP9YP15	4.67E-05	0.000161154	-0.505540566	M1	Female	trans
cg04208344_ACTE1P	4.67E-05	0.000161154	-0.266443507	M1	Female	trans
cg09700868_KLHL4	4.67E-05	0.000161154	-0.411756527	M1	Female	trans
cg14086691_IGLV3-19	4.67E-05	0.000161154	-0.163606566	M1	Female	trans
cg09454179_SFTPA1	4.67E-05	0.000161155	-0.45351218	M1	Female	trans
cg23954535_IGHD1-14	4.67E-05	0.000161155	-0.204664973	M1	Female	trans
cg08498272_ENSG00000224649	4.67E-05	0.000161155	-0.561074637	M1	Female	trans
cg17714861_C5AR1	4.67E-05	0.000161158	-0.38324052	M1	Female	trans
cg02982951_ENSG00000238207	4.67E-05	0.000161161	-0.39364905	M1	Female	trans
cg07917878_LAP3P1	4.67E-05	0.000161161	-0.855292344	M1	Female	trans
cg15157699_OR5AC1	4.67E-05	0.000161161	-0.843784798	M1	Female	trans
cg00445202_LINC02471	4.67E-05	0.000161161	-0.511237189	M1	Female	trans
cg23740067_LINC02138	4.67E-05	0.000161163	-0.598888671	M1	Female	trans
cg05518022_DRD5P1	4.67E-05	0.000161165	0.576056864	M1	Female	trans
cg03985285_CPXM2	4.67E-05	0.000161168	-0.635182388	M1	Female	trans
cg10896276_ENSG00000232383	4.67E-05	0.00016117	-0.509680456	M1	Female	trans
cg21415853_RNU5E-6P	4.67E-05	0.00016117	-0.500505023	M1	Female	trans
cg03272877_POLI	4.67E-05	0.00016117	0.715560425	M1	Female	trans
cg07304175_CXCL13	4.67E-05	0.000161172	0.355541123	M1	Female	trans
cg14181874_LRRN2	4.67E-05	0.000161172	-0.399520801	M1	Female	trans
cg27069691_PIWIL3	4.67E-05	0.000161172	0.972405585	M1	Female	trans
cg02541251_LUZP4	4.67E-05	0.000161173	-0.648573572	M1	Female	trans
cg18749990_CLDN8	4.67E-05	0.000161175	-0.542522733	M1	Female	trans
cg08131310_PDIA2	4.67E-05	0.000161175	-0.605770376	M1	Female	trans
cg00710456_PTH2R	4.67E-05	0.000161175	-0.422095313	M1	Female	trans
cg05703749_OR6K5P	4.67E-05	0.000161178	-0.723160793	M1	Female	trans
cg07825114_LYVE1	4.67E-05	0.000161181	0.438371331	M1	Female	trans
cg15166583_TAB3	4.67E-05	0.000161181	-0.518507206	M1	Female	trans
cg17401373_ENSG00000226238	4.67E-05	0.000161181	-0.699206651	M1	Female	trans
cg16964439_RNU6-820P	4.67E-05	0.000161181	-0.405042158	M1	Female	trans
cg27111374_RNU6-746P	4.67E-05	0.000161181	-0.539093754	M1	Female	trans
cg24841424_RNA5SP358	4.67E-05	0.000161181	-0.606830233	M1	Female	trans
cg24841424_GAPDHP34	4.67E-05	0.000161181	-0.606830233	M1	Female	trans
cg24841424_ENSG00000226043	4.67E-05	0.000161181	-0.430691893	M1	Female	trans
cg24841424_ENSG00000229878	4.67E-05	0.000161181	-0.340115286	M1	Female	trans
cg20451596_POTEH-AS1	4.67E-05	0.000161185	-0.387921097	M1	Female	trans
cg24377657_RAB11B	4.67E-05	0.000161186	0.38685722	M1	Female	trans
cg02990361_POU2F3	4.67E-05	0.000161186	0.460664567	M1	Female	trans
cg13930375_STXBP5L	4.67E-05	0.000161191	-0.590758135	M1	Female	trans
cg21077610_IGHV3-38	4.67E-05	0.000161192	-0.699865616	M1	Female	trans
cg24571822_ZAR1	4.68E-05	0.000161196	0.600526471	M1	Female	trans
cg25486571_RN7SKP133	4.68E-05	0.000161196	-0.289135986	M1	Female	trans
cg16395457_RNA5SP225	4.68E-05	0.000161197	-0.684525128	M1	Female	trans
cg19778003_TACSTD2	4.68E-05	0.0001612	-0.605437327	M1	Female	trans
cg26307193_RN7SKP86	4.68E-05	0.000161206	-0.363558932	M1	Female	trans
cg16655291_TLR3	4.68E-05	0.000161208	-0.521201256	M1	Female	trans
cg03220912_ZNF404	4.68E-05	0.00016121	-0.473757215	M1	Female	trans
cg13404427_ENSG00000227484	4.68E-05	0.00016121	-0.53627624	M1	Female	trans
cg16175752_LINC01450	4.68E-05	0.000161212	-0.563620723	M1	Female	trans
cg26221491_AZGP1	4.68E-05	0.000161213	-0.529398695	M1	Female	trans
cg07020979_ENSG00000243403	4.68E-05	0.000161213	-0.530215872	M1	Female	trans
cg23911229_PPIAP13	4.68E-05	0.000161213	-0.603329155	M1	Female	trans
cg18269756_RNY1P2	4.68E-05	0.000161213	-0.568676943	M1	Female	trans
cg22394530_SNORA70	4.68E-05	0.000161213	-0.307003099	M1	Female	trans
cg14457850_TRAV8-4	4.68E-05	0.000161217	-0.373196208	M1	Female	trans
cg26763523_HFM1	4.68E-05	0.000161217	0.549767843	M1	Female	trans
cg23921689_GSTT2	4.68E-05	0.000161217	-0.54037609	M1	Female	trans
cg02492704_ENSG00000237370	4.68E-05	0.000161217	-0.371414893	M1	Female	trans
cg07320976_CDC42P2	4.68E-05	0.000161217	-0.378971285	M1	Female	trans
cg04492287_SIDT2	4.68E-05	0.000161217	-0.522089283	M1	Female	trans
cg13930375_LINC01741	4.68E-05	0.000161217	-0.675162489	M1	Female	trans
cg01622885_TAS2R16	4.68E-05	0.000161217	-0.471767424	M1	Female	trans
cg01622885_OR4C3	4.68E-05	0.000161217	-0.471767424	M1	Female	trans
cg01622885_MIR889	4.68E-05	0.000161217	-0.471767424	M1	Female	trans
cg01622885_LINC01787	4.68E-05	0.000161217	-0.525886872	M1	Female	trans
cg01622885_OR2M7	4.68E-05	0.000161217	-0.525886872	M1	Female	trans
cg01622885_LINC01304	4.68E-05	0.000161217	-0.235883712	M1	Female	trans
cg01622885_RNA5SP105	4.68E-05	0.000161217	-0.216030077	M1	Female	trans
cg01622885_RNU6-624P	4.68E-05	0.000161217	-0.525886872	M1	Female	trans
cg01622885_RPL38P1	4.68E-05	0.000161217	-0.525886872	M1	Female	trans
cg01622885_TPM3P4	4.68E-05	0.000161217	-0.525886872	M1	Female	trans
cg01622885_OR5AR1	4.68E-05	0.000161217	-0.525886872	M1	Female	trans
cg01622885_OR5B1P	4.68E-05	0.000161217	-0.373243125	M1	Female	trans
cg01622885_RNY3P4	4.68E-05	0.000161217	-0.525886872	M1	Female	trans
cg01622885_PCDH9-AS1	4.68E-05	0.000161217	-0.373243125	M1	Female	trans
cg01622885_RNU7-87P	4.68E-05	0.000161217	-0.525886872	M1	Female	trans
cg01622885_GPHB5	4.68E-05	0.000161217	-0.373243125	M1	Female	trans
cg01622885_SNORD114-9	4.68E-05	0.000161217	-0.216788147	M1	Female	trans
cg01622885_LINC02573	4.68E-05	0.000161217	-0.525886872	M1	Female	trans
cg01622885_RPL24P9	4.68E-05	0.000161217	-0.305895273	M1	Female	trans
cg01622885_TDGF1P1	4.68E-05	0.000161217	-0.525886872	M1	Female	trans
cg01622885_ENSG00000231266	4.68E-05	0.000161217	-0.373243125	M1	Female	trans
cg01622885_ENSG00000231440	4.68E-05	0.000161217	-0.373243125	M1	Female	trans
cg01622885_ENSG00000235518	4.68E-05	0.000161217	-0.525886872	M1	Female	trans
cg01622885_ENSG00000236408	4.68E-05	0.000161217	-0.373243125	M1	Female	trans
cg01622885_ENSG00000239600	4.68E-05	0.000161217	-0.525886872	M1	Female	trans
cg01622885_ENSG00000240201	4.68E-05	0.000161217	-0.525886872	M1	Female	trans
cg01622885_TINAG	4.68E-05	0.000161217	-0.294748274	M1	Female	trans
cg01622885_RNU6-457P	4.68E-05	0.000161217	-0.234569174	M1	Female	trans
cg01622885_OR7L1P	4.68E-05	0.000161217	-0.265914643	M1	Female	trans
cg02281699_HEPACAM	4.68E-05	0.000161218	-0.323206262	M1	Female	trans
cg00044848_EIF1P7	4.68E-05	0.000161218	-0.445860137	M1	Female	trans
cg02232418_ENSG00000238085	4.68E-05	0.000161218	-0.971429796	M1	Female	trans
cg06736785_CLN6	4.68E-05	0.000161219	-0.561693635	M1	Female	trans
cg09562938_RPS15AP13	4.68E-05	0.00016122	-0.523006386	M1	Female	trans
cg14483161_TRIM31	4.68E-05	0.00016122	-0.341752153	M1	Female	trans
cg19477551_OR5K3	4.68E-05	0.000161221	0.334251664	M1	Female	trans
cg15790457_ENSG00000240752	4.68E-05	0.000161221	-0.525921748	M1	Female	trans
cg02207084_ENSG00000229985	4.68E-05	0.000161222	-0.437584455	M1	Female	trans
cg01513516_MIR30A	4.68E-05	0.000161228	-0.383865928	M1	Female	trans
cg27368538_SRSF5	4.68E-05	0.00016123	-0.459135555	M1	Female	trans
cg03123424_RNU6-519P	4.68E-05	0.000161231	-0.373116825	M1	Female	trans
cg25037011_PSMC1P2	4.68E-05	0.000161231	0.608129434	M1	Female	trans
cg18844178_PGBP	4.68E-05	0.000161233	0.495881793	M1	Female	trans
cg02858625_PTMAP1	4.68E-05	0.000161233	-0.49603828	M1	Female	trans
cg01314555_C3orf18	4.68E-05	0.000161235	-0.618102354	M1	Female	trans
cg03735043_MIR103A1	4.68E-05	0.000161236	-0.397422302	M1	Female	trans
cg25040746_KAZN	4.68E-05	0.000161237	-0.568914264	M1	Female	trans
cg06450181_MTATP6P29	4.68E-05	0.000161237	-0.516535301	M1	Female	trans
cg09076900_C8A	4.68E-05	0.000161237	-0.503713839	M1	Female	trans
cg01454124_ENSG00000225148	4.68E-05	0.000161237	-0.558283216	M1	Female	trans
cg08547343_WFIKKN2	4.68E-05	0.000161237	0.455003746	M1	Female	trans
cg26517283_ELOCP28	4.68E-05	0.000161237	-0.277628361	M1	Female	trans
cg23992410_C21orf62	4.68E-05	0.000161237	0.451266759	M1	Female	trans
cg04515996_PADI2	4.68E-05	0.000161239	0.434785329	M1	Female	trans
cg10631684_ENSG00000237645	4.68E-05	0.000161247	-0.520399995	M1	Female	trans
cg04571903_ARHGAP26	4.68E-05	0.000161248	-0.56607365	M1	Female	trans
cg04453630_RPL23AP28	4.68E-05	0.00016125	-0.599030482	M1	Female	trans
cg23200634_RPL7AP7	4.68E-05	0.000161257	-0.652086823	M1	Female	trans
cg18834259_MEG9	4.68E-05	0.000161258	0.265915428	M1	Female	trans
cg18834259_ENSG00000236507	4.68E-05	0.000161258	0.454916852	M1	Female	trans
cg10738774_ENSG00000227479	4.68E-05	0.000161258	-0.514415036	M1	Female	trans
cg04544994_RNU1-91P	4.68E-05	0.000161261	-0.636775395	M1	Female	trans
cg00169694_RPL23AP40	4.68E-05	0.000161266	-0.454967903	M1	Female	trans
cg20571761_ENSG00000212445	4.68E-05	0.000161272	-0.508203794	M1	Female	trans
cg14457908_TOMM22P5	4.68E-05	0.000161273	-0.526076248	M1	Female	trans
cg18805486_ENSG00000240418	4.68E-05	0.000161275	-0.393410242	M1	Female	trans
cg02990361_MYBL2	4.68E-05	0.000161278	0.449430323	M1	Female	trans
cg24520968_RNU6-674P	4.68E-05	0.000161278	-0.55450871	M1	Female	trans
cg09866143_ENSG00000228689	4.68E-05	0.000161278	-0.668434954	M1	Female	trans
cg24232370_RNU6-249P	4.68E-05	0.000161278	-0.594864511	M1	Female	trans
cg25479848_CDC42-IT1	4.68E-05	0.000161278	-0.466042002	M1	Female	trans
cg16062368_TRIM60P17	4.68E-05	0.000161279	-0.516293998	M1	Female	trans
cg04667681_ENSG00000232034	4.68E-05	0.000161281	-0.416364034	M1	Female	trans
cg23402755_LINC02022	4.68E-05	0.000161281	-0.500487288	M1	Female	trans
cg23036452_RNA5SP78	4.68E-05	0.000161281	-0.44892459	M1	Female	trans
cg00470351_ENSG00000233739	4.68E-05	0.000161281	0.744537266	M1	Female	trans
cg08681877_RPL35P5	4.68E-05	0.000161284	-0.484736543	M1	Female	trans
cg24976563_MIR645	4.68E-05	0.000161287	-0.589790936	M1	Female	trans
cg00859434_CDIPTOSP	4.68E-05	0.00016129	0.586849535	M1	Female	trans
cg22278087_MIR187	4.68E-05	0.00016129	0.624021773	M1	Female	trans
cg26517831_ENSG00000233388	4.68E-05	0.000161292	-0.564095612	M1	Female	trans
cg12368522_MIR370	4.68E-05	0.000161294	-0.651149086	M1	Female	trans
cg23073032_ZC2HC1C	4.68E-05	0.000161295	0.441533224	M1	Female	trans
cg14878131_MOB4P1	4.68E-05	0.000161295	-0.280449277	M1	Female	trans
cg26414417_LINC00456	4.68E-05	0.000161295	-0.553201549	M1	Female	trans
cg03465188_GJA4	4.68E-05	0.000161297	-0.593432116	M1	Female	trans
cg12878716_CTDSP2	4.68E-05	0.0001613	-0.775199954	M1	Female	trans
cg20447730_TEX41	4.68E-05	0.0001613	-0.43026788	M1	Female	trans
cg21649442_ENSG00000216687	4.68E-05	0.000161306	0.710435609	M1	Female	trans
cg11803838_RSPO4	4.68E-05	0.000161307	0.359053253	M1	Female	trans
cg21247923_ENSG00000223944	4.68E-05	0.000161311	-0.637902738	M1	Female	trans
cg10488013_RPL23AP29	4.68E-05	0.000161314	-0.372748813	M1	Female	trans
cg18361467_ROBO2	4.68E-05	0.000161314	-0.462434598	M1	Female	trans
cg24430871_LTF	4.68E-05	0.000161315	-0.448204893	M1	Female	trans
cg25318301_RPL23AP71	4.68E-05	0.000161315	0.544751694	M1	Female	trans
cg01538049_ENSG00000224555	4.68E-05	0.000161315	-0.609437384	M1	Female	trans
cg02902649_OR4B1	4.68E-05	0.000161315	-0.643590203	M1	Female	trans
cg02902649_OR5B17	4.68E-05	0.000161315	-0.680646512	M1	Female	trans
cg09283818_ENSG00000231187	4.68E-05	0.000161315	0.595060234	M1	Female	trans
cg06246357_ENSG00000229247	4.68E-05	0.000161317	0.497286126	M1	Female	trans
cg08690623_KRTAP9-3	4.68E-05	0.000161317	-0.5366467	M1	Female	trans
cg23409591_WFDC2	4.68E-05	0.000161317	-0.531586428	M1	Female	trans
cg20057147_CDC25C	4.68E-05	0.000161317	-0.51851675	M1	Female	trans
cg27619481_ENSG00000240311	4.68E-05	0.000161317	-0.409225931	M1	Female	trans
cg18588607_ENSG00000198277	4.68E-05	0.000161321	-0.54998724	M1	Female	trans
cg16958927_CICP1	4.68E-05	0.000161321	-0.46300372	M1	Female	trans
cg00117490_LPCAT2BP	4.68E-05	0.000161321	-0.499910554	M1	Female	trans
cg00117490_RN7SL564P	4.68E-05	0.000161321	-0.298753698	M1	Female	trans
cg00117490_LINC00408	4.68E-05	0.000161321	-0.608471749	M1	Female	trans
cg00117490_ENSG00000216913	4.68E-05	0.000161321	-0.608471749	M1	Female	trans
cg00117490_RN7SKP212	4.68E-05	0.000161321	-0.272926712	M1	Female	trans
cg00117490_RPL35AP37	4.68E-05	0.000161321	-0.249955277	M1	Female	trans
cg00117490_OR2A41P	4.68E-05	0.000161321	-0.545853424	M1	Female	trans
cg00117490_ASB10	4.68E-05	0.000161321	-0.545853424	M1	Female	trans
cg00117490_RNU6-1151P	4.68E-05	0.000161321	-0.204172719	M1	Female	trans
cg00117490_RN7SKP94	4.68E-05	0.000161321	-0.04255161	M1	Female	trans
cg00117490_ENSG00000225598	4.68E-05	0.000161321	-0.431856943	M1	Female	trans
cg08325191_ENSG00000230276	4.68E-05	0.000161322	0.590403907	M1	Female	trans
cg15593298_ENSG00000237520	4.68E-05	0.000161322	0.642180631	M1	Female	trans
cg15781397_RPL7P53	4.68E-05	0.000161322	-0.689753414	M1	Female	trans
cg21766141_IGHV3-72	4.68E-05	0.000161326	-0.330516797	M1	Female	trans
cg15691584_INHBA-AS1	4.68E-05	0.000161326	-0.51258549	M1	Female	trans
cg23197837_RNU6-746P	4.68E-05	0.000161326	-0.548727232	M1	Female	trans
cg20802509_AQP9	4.68E-05	0.00016133	-0.571186539	M1	Female	trans
cg05669210_ENSG00000223628	4.68E-05	0.00016133	0.366980976	M1	Female	trans
cg13611088_SKP1P3	4.68E-05	0.000161331	0.638002548	M1	Female	trans
cg18160046_RPL21P23	4.68E-05	0.000161331	-0.748329921	M1	Female	trans
cg13728149_OR5H6	4.68E-05	0.000161332	-0.628594318	M1	Female	trans
cg15588585_ENSG00000212664	4.68E-05	0.000161332	-0.544972417	M1	Female	trans
cg00700394_CHCHD4P4	4.68E-05	0.000161335	-0.460266549	M1	Female	trans
cg09081941_SLC25A6P2	4.68E-05	0.000161337	-0.694067885	M1	Female	trans
cg05577657_RNU6-82P	4.68E-05	0.000161337	-0.616740569	M1	Female	trans
cg17653352_OR5A2	4.68E-05	0.000161338	-0.627415647	M1	Female	trans
cg04924345_LINC02210	4.68E-05	0.000161338	-0.59639202	M1	Female	trans
cg16411695_ENSG00000243328	4.68E-05	0.000161338	-0.372155276	M1	Female	trans
cg26329715_HIP1R	4.68E-05	0.000161342	-0.484213074	M1	Female	trans
cg09339841_TLCD1	4.68E-05	0.000161343	-0.512716769	M1	Female	trans
cg25293880_GRAMD1C	4.68E-05	0.000161344	-0.368288846	M1	Female	trans
cg00059053_ENSG00000236905	4.68E-05	0.000161344	-0.519650869	M1	Female	trans
cg14612785_ENSG00000222042	4.68E-05	0.000161344	0.362454146	M1	Female	trans
cg17213650_FGF5	4.68E-05	0.000161345	-0.358084311	M1	Female	trans
cg07588082_PAFAH1B2P1	4.68E-05	0.000161348	0.640982437	M1	Female	trans
cg12953599_B3GAT1	4.68E-05	0.000161351	0.369441055	M1	Female	trans
cg15306546_ENSG00000226500	4.68E-05	0.000161352	-0.510429393	M1	Female	trans
cg10673648_FA2H	4.68E-05	0.000161353	-0.492624229	M1	Female	trans
cg18291238_LINC02027	4.68E-05	0.000161353	-0.2206252	M1	Female	trans
cg13802844_FAM90A13P	4.68E-05	0.000161365	-0.556821805	M1	Female	trans
cg08004951_SPCS2P4	4.68E-05	0.000161365	-0.481566771	M1	Female	trans
cg00879723_WRNIP1	4.68E-05	0.000161366	-0.735649508	M1	Female	trans
cg20229555_ENSG00000220702	4.68E-05	0.000161366	-0.741811528	M1	Female	trans
cg20229555_ENSG00000236687	4.68E-05	0.000161366	-0.741811528	M1	Female	trans
cg03741862_TRPM1	4.68E-05	0.000161367	0.506254418	M1	Female	trans
cg01590597_ZFYVE9P2	4.68E-05	0.000161369	-0.343196667	M1	Female	trans
cg06649792_FAM90A13P	4.68E-05	0.00016137	-0.694623427	M1	Female	trans
cg06418245_RNU6-526P	4.68E-05	0.00016137	-0.588600548	M1	Female	trans
cg19074709_BPIFB1	4.68E-05	0.00016137	-0.355228994	M1	Female	trans
cg24525578_MIR1294	4.68E-05	0.000161372	-0.732090409	M1	Female	trans
cg10975354_SLC17A8	4.68E-05	0.000161382	0.638287023	M1	Female	trans
cg25716065_CD79A	4.68E-05	0.000161382	0.259160088	M1	Female	trans
cg17571919_ENSG00000231922	4.68E-05	0.000161382	-0.566428384	M1	Female	trans
cg23671173_ENSG00000237087	4.68E-05	0.000161385	-0.481535423	M1	Female	trans
cg25528916_OR7E33P	4.68E-05	0.000161385	0.512347947	M1	Female	trans
cg16975684_Metazoa_SRP	4.68E-05	0.000161385	-0.618107832	M1	Female	trans
cg00470469_TRIM69	4.68E-05	0.000161387	-0.446999501	M1	Female	trans
cg22374940_NAP1L1P2	4.68E-05	0.000161387	0.484999161	M1	Female	trans
cg01742177_PRG3	4.68E-05	0.000161387	-0.299058867	M1	Female	trans
cg26594488_FSD2	4.68E-05	0.000161388	-0.51773715	M1	Female	trans
cg27058988_CNPY1	4.68E-05	0.000161389	0.49466945	M1	Female	trans
cg15859083_HSPA6	4.68E-05	0.000161389	-0.617870802	M1	Female	trans
cg14725631_CCL26	4.68E-05	0.000161389	-0.386949141	M1	Female	trans
cg26353006_CALM2P4	4.68E-05	0.000161389	0.285625129	M1	Female	trans
cg26353006_ENSG00000229687	4.68E-05	0.000161389	0.285625129	M1	Female	trans
cg26353006_ENSG00000241746	4.68E-05	0.000161389	0.447036661	M1	Female	trans
cg26353006_ENSG00000220745	4.68E-05	0.000161389	0.205556268	M1	Female	trans
cg26353006_ENSG00000224127	4.68E-05	0.000161389	0.296427102	M1	Female	trans
cg26353006_ENSG00000234837	4.68E-05	0.000161389	0.296427102	M1	Female	trans
cg26353006_RNA5SP224	4.68E-05	0.000161389	0.509609448	M1	Female	trans
cg26353006_RNA5SP261	4.68E-05	0.000161389	0.509609448	M1	Female	trans
cg26353006_SLC16A14P1	4.68E-05	0.000161389	0.228582562	M1	Female	trans
cg26353006_RPL17P44	4.68E-05	0.000161389	0.509609448	M1	Female	trans
cg26353006_FAM197Y8	4.68E-05	0.000161389	0.348905738	M1	Female	trans
cg26353006_ENSG00000227089	4.68E-05	0.000161389	0.509609448	M1	Female	trans
cg26353006_ENSG00000227602	4.68E-05	0.000161389	0.509609448	M1	Female	trans
cg26353006_ANAPC15P1	4.68E-05	0.000161389	0.457165123	M1	Female	trans
cg26353006_FAM197Y6	4.68E-05	0.000161389	0.509609448	M1	Female	trans
cg09861922_ENSG00000230782	4.68E-05	0.00016139	-0.748006243	M1	Female	trans
cg16150798_HCG4B	4.68E-05	0.000161394	0.60305918	M1	Female	trans
cg10245967_CACNG2	4.68E-05	0.000161403	-0.532198742	M1	Female	trans
cg07722359_ENSG00000233293	4.68E-05	0.000161403	-0.369224791	M1	Female	trans
cg18811157_MKNK2P1	4.68E-05	0.000161403	-0.537060406	M1	Female	trans
cg15065591_GCG	4.68E-05	0.000161405	-0.541866235	M1	Female	trans
cg07173972_MYG1	4.68E-05	0.000161405	-0.431093963	M1	Female	trans
cg26381498_RPS27P29	4.68E-05	0.000161411	-0.598758728	M1	Female	trans
cg18692382_ENSG00000230298	4.68E-05	0.000161414	0.36366448	M1	Female	trans
cg25971649_GRXCR1	4.68E-05	0.000161415	-0.594954341	M1	Female	trans
cg13404427_FGF14-IT1	4.68E-05	0.000161417	-0.414220883	M1	Female	trans
cg09854717_MTND4LP14	4.68E-05	0.000161418	-0.35950505	M1	Female	trans
cg04608916_REG1A	4.68E-05	0.000161418	-0.454476361	M1	Female	trans
cg23127183_MRPL36P1	4.68E-05	0.000161418	0.584796547	M1	Female	trans
cg14051288_PGK2	4.68E-05	0.000161418	-1.765786973	M1	Female	trans
cg00442570_ENSG00000228827	4.68E-05	0.000161418	-0.442086126	M1	Female	trans
cg04279695_VMO1	4.68E-05	0.000161418	0.436674243	M1	Female	trans
cg02444715_LYZL1	4.68E-05	0.000161418	-0.395391565	M1	Female	trans
cg19765834_RNA5SP126	4.68E-05	0.000161419	-0.375430111	M1	Female	trans
cg17751220_RNU1-16P	4.68E-05	0.000161419	-0.484642667	M1	Female	trans
cg17326769_ENSG00000233494	4.69E-05	0.000161424	0.445708967	M1	Female	trans
cg11600326_KRT12	4.69E-05	0.000161426	-0.665279179	M1	Female	trans
cg05056349_SPP1	4.69E-05	0.000161427	0.652583406	M1	Female	trans
cg26307193_ENSG00000237301	4.69E-05	0.000161431	-0.425766767	M1	Female	trans
cg10028823_RNU6-563P	4.69E-05	0.000161436	-0.424315767	M1	Female	trans
cg18875551_IGHD	4.69E-05	0.000161436	-0.471891787	M1	Female	trans
cg06063484_ENSG00000214748	4.69E-05	0.000161437	-0.36167505	M1	Female	trans
cg22193691_IGKV1OR22-5	4.69E-05	0.000161441	-0.641257	M1	Female	trans
cg09642825_ENSG00000236425	4.69E-05	0.000161454	0.530805852	M1	Female	trans
cg18811157_TICRR	4.69E-05	0.000161454	-0.527905953	M1	Female	trans
cg01724587_IGLV2-14	4.69E-05	0.00016146	-0.425216669	M1	Female	trans
cg15120247_C22orf42	4.69E-05	0.000161462	-0.41148782	M1	Female	trans
cg25284798_ENSG00000225775	4.69E-05	0.000161462	-0.411187816	M1	Female	trans
cg04001978_FZD9	4.69E-05	0.000161462	-0.559268531	M1	Female	trans
cg08069675_TNNI1	4.69E-05	0.000161464	-0.475140851	M1	Female	trans
cg05818000_PVR	4.69E-05	0.000161464	-0.65110562	M1	Female	trans
cg23929546_ENSG00000236989	4.69E-05	0.000161465	-0.321005379	M1	Female	trans
cg06836895_USP29	4.69E-05	0.000161466	-0.426981341	M1	Female	trans
cg11803838_GOLGA8Q	4.69E-05	0.000161468	0.346492187	M1	Female	trans
cg19743820_NUP35P1	4.69E-05	0.000161469	-0.620612536	M1	Female	trans
cg13375352_MRPS5P3	4.69E-05	0.000161472	0.658662227	M1	Female	trans
cg17121694_SNORD114-19	4.69E-05	0.000161476	-0.478275884	M1	Female	trans
cg23209353_ENSG00000225092	4.69E-05	0.000161476	-0.45753797	M1	Female	trans
cg03974581_OR2M2	4.69E-05	0.000161488	-0.533372888	M1	Female	trans
cg14122995_FAM170B	4.69E-05	0.000161488	-0.390997127	M1	Female	trans
cg05703000_PAFAH1B2P1	4.69E-05	0.000161489	0.642669396	M1	Female	trans
cg00531137_PAFAH1B2P1	4.69E-05	0.000161489	0.623631496	M1	Female	trans
cg08073629_TLR4	4.69E-05	0.00016149	-0.498151512	M1	Female	trans
cg09385285_MSTN	4.69E-05	0.00016149	-0.59117394	M1	Female	trans
cg08816590_MIR206	4.69E-05	0.00016149	0.535094525	M1	Female	trans
cg19216660_ZNF99	4.69E-05	0.00016149	-0.555697916	M1	Female	trans
cg12971523_ENSG00000230003	4.69E-05	0.00016149	-0.455661145	M1	Female	trans
cg16150798_COL6A1	4.69E-05	0.00016149	0.612049302	M1	Female	trans
cg05836256_HMHB1	4.69E-05	0.000161492	-0.458216164	M1	Female	trans
cg03272877_LRRIQ1	4.69E-05	0.000161497	0.733299202	M1	Female	trans
cg09144455_ABCC8	4.69E-05	0.000161497	0.852435044	M1	Female	trans
cg19408572_GBP4	4.69E-05	0.000161501	0.783591515	M1	Female	trans
cg05669210_XIAPP3	4.69E-05	0.000161503	0.38790232	M1	Female	trans
cg24236917_TNRC18P3	4.69E-05	0.000161504	0.718594955	M1	Female	trans
cg00595889_SREBF2	4.69E-05	0.000161508	0.559193765	M1	Female	trans
cg24001233_RPL5P2	4.69E-05	0.000161508	-0.40217998	M1	Female	trans
cg18749990_CD200	4.69E-05	0.000161508	-0.403182086	M1	Female	trans
cg06054099_MGARP	4.69E-05	0.000161509	-0.620328727	M1	Female	trans
cg16853842_RBMY1J	4.69E-05	0.000161514	0.662686335	M1	Female	trans
cg11341215_RNU6-883P	4.69E-05	0.000161514	-0.488851506	M1	Female	trans
cg13205099_RN7SKP204	4.69E-05	0.000161516	-0.483260469	M1	Female	trans
cg15197135_TOPBP1	4.69E-05	0.000161516	-0.425154327	M1	Female	trans
cg25621215_RPS24P13	4.69E-05	0.000161517	-0.541652944	M1	Female	trans
cg23093164_ENSG00000227192	4.69E-05	0.000161517	-0.53345587	M1	Female	trans
cg00393585_RN7SKP270	4.69E-05	0.000161517	0.653952213	M1	Female	trans
cg05625206_RN7SKP15	4.69E-05	0.000161517	-0.473367301	M1	Female	trans
cg26081710_OR4N5	4.69E-05	0.00016152	-0.517464593	M1	Female	trans
cg24148874_RNY1P2	4.69E-05	0.00016152	-0.899583981	M1	Female	trans
cg23244913_SNORD115-12	4.69E-05	0.00016152	0.61507707	M1	Female	trans
cg06022607_ZNF713	4.69E-05	0.00016152	-0.622708913	M1	Female	trans
cg24264239_ENSG00000231791	4.69E-05	0.000161521	-0.586493773	M1	Female	trans
cg19973291_RNU6-739P	4.69E-05	0.000161521	-0.630337589	M1	Female	trans
cg06836895_TRBV5-5	4.69E-05	0.000161522	-0.335080917	M1	Female	trans
cg07474672_CECR9	4.69E-05	0.000161523	-0.328963249	M1	Female	trans
cg09039105_NTRK1	4.69E-05	0.000161524	-0.570807899	M1	Female	trans
cg10040153_RPL4P6	4.69E-05	0.000161524	-0.589881403	M1	Female	trans
cg10187820_LINC00158	4.69E-05	0.000161524	0.602179907	M1	Female	trans
cg13814351_ENSG00000229109	4.69E-05	0.000161524	0.494577629	M1	Female	trans
cg21111523_RPS17P1	4.69E-05	0.000161524	-0.571120974	M1	Female	trans
cg19553567_ACTBP1	4.69E-05	0.00016153	-0.44204313	M1	Female	trans
cg21546742_ENSG00000231505	4.69E-05	0.000161533	-0.465264571	M1	Female	trans
cg14851271_SNORD115-4	4.69E-05	0.000161534	-1.011006509	M1	Female	trans
cg03910065_PPIAP74	4.69E-05	0.000161539	0.36074773	M1	Female	trans
cg13921622_HGFAC	4.69E-05	0.00016154	-0.611029016	M1	Female	trans
cg25284798_ENSG00000235563	4.69E-05	0.000161542	-0.517714441	M1	Female	trans
cg06449486_ZBTB16	4.69E-05	0.000161545	0.397553739	M1	Female	trans
cg11540596_WDR62	4.69E-05	0.000161546	-0.458372102	M1	Female	trans
cg04667681_BMS1P1	4.69E-05	0.000161548	-0.448977873	M1	Female	trans
cg04726019_UBE2V1P11	4.69E-05	0.000161549	-0.43268789	M1	Female	trans
cg20866389_RNU6-584P	4.69E-05	0.00016155	-0.492775681	M1	Female	trans
cg04271445_TRAV38-2DV8	4.69E-05	0.000161551	-0.53351788	M1	Female	trans
cg14137316_SNRPGP8	4.69E-05	0.000161551	-0.623137381	M1	Female	trans
cg22750960_SCN7A	4.69E-05	0.000161552	-0.475806021	M1	Female	trans
cg11144986_LCE1F	4.69E-05	0.000161556	-0.464377764	M1	Female	trans
cg11144986_LINC01776	4.69E-05	0.000161556	-0.549040976	M1	Female	trans
cg11155090_RN7SL643P	4.69E-05	0.000161558	-0.486589024	M1	Female	trans
cg05518022_TMCC3	4.69E-05	0.000161563	0.487980801	M1	Female	trans
cg01346252_CXCL5	4.69E-05	0.000161563	-0.541574412	M1	Female	trans
cg00516582_ENSG00000226509	4.69E-05	0.000161566	-0.366654728	M1	Female	trans
cg19623054_FBXL16	4.69E-05	0.000161566	-0.391360435	M1	Female	trans
cg04520897_TRPC4	4.69E-05	0.000161569	-1.009798176	M1	Female	trans
cg14193565_RPS19P7	4.69E-05	0.000161571	0.447775516	M1	Female	trans
cg06777189_ENSG00000230964	4.69E-05	0.000161572	-0.640099934	M1	Female	trans
cg04492287_PRDM15	4.69E-05	0.000161572	-0.484471617	M1	Female	trans
cg26299044_ATP5MC1P1	4.69E-05	0.000161575	-0.660550354	M1	Female	trans
cg12600174_LINC01695	4.69E-05	0.000161576	0.490358546	M1	Female	trans
cg15139063_PAFAH1B1P2	4.69E-05	0.000161578	-0.346919773	M1	Female	trans
cg16959364_OR7E62P	4.69E-05	0.000161587	-0.445992834	M1	Female	trans
cg20007465_RNU6-1293P	4.69E-05	0.000161587	0.366854438	M1	Female	trans
cg22007578_ENSG00000232110	4.69E-05	0.000161592	0.510346659	M1	Female	trans
cg07173972_STIM1-AS1	4.69E-05	0.000161592	-0.427413583	M1	Female	trans
cg07304175_ENSG00000240441	4.69E-05	0.000161594	0.64539354	M1	Female	trans
cg01842774_DEFA6	4.69E-05	0.000161595	-0.703752011	M1	Female	trans
cg02621636_ENSG00000228757	4.69E-05	0.000161596	-1.158357286	M1	Female	trans
cg16378520_ENSG00000198358	4.69E-05	0.000161596	-0.339728403	M1	Female	trans
cg17201960_IGHV5-51	4.69E-05	0.0001616	-0.300126843	M1	Female	trans
cg01684255_MRPL50P1	4.69E-05	0.000161601	-0.629996402	M1	Female	trans
cg13180315_RNU4-28P	4.69E-05	0.000161602	0.561886475	M1	Female	trans
cg09563600_UGT2B7	4.69E-05	0.000161604	-0.571380164	M1	Female	trans
cg24377657_ENSG00000225720	4.69E-05	0.000161604	0.396130645	M1	Female	trans
cg18266472_KCNIP4	4.69E-05	0.000161604	0.415856081	M1	Female	trans
cg03023681_ENSG00000237852	4.69E-05	0.000161604	-0.484536637	M1	Female	trans
cg09476440_RPL36	4.69E-05	0.000161604	0.473190864	M1	Female	trans
cg16726234_LINC01661	4.69E-05	0.000161604	-0.405127569	M1	Female	trans
cg22027573_MIR873	4.69E-05	0.000161606	-0.518592338	M1	Female	trans
cg23973115_MIR26A1	4.69E-05	0.000161606	-0.279899857	M1	Female	trans
cg20803916_ENSG00000224427	4.69E-05	0.000161607	-0.530676247	M1	Female	trans
cg04391672_RNY1P2	4.69E-05	0.000161607	-0.550028847	M1	Female	trans
cg03654727_RNU6-1127P	4.69E-05	0.000161607	-0.406570783	M1	Female	trans
cg17714861_RARRES2	4.69E-05	0.000161607	-0.322200842	M1	Female	trans
cg25706257_Metazoa_SRP	4.69E-05	0.000161608	-0.340898139	M1	Female	trans
cg23805755_MDGA1	4.69E-05	0.000161608	-0.504416428	M1	Female	trans
cg25445017_RPL5P28	4.69E-05	0.000161608	0.514753341	M1	Female	trans
cg22702814_PLCL2-AS1	4.69E-05	0.000161608	-0.422172986	M1	Female	trans
cg04492287_NLE1	4.69E-05	0.000161608	-0.544219909	M1	Female	trans
cg26890309_RNU6-1151P	4.69E-05	0.000161608	-0.26571282	M1	Female	trans
cg26890309_RN7SL564P	4.69E-05	0.000161608	-0.388801638	M1	Female	trans
cg26890309_LINC00408	4.69E-05	0.000161608	-0.791872417	M1	Female	trans
cg26890309_RN7SKP94	4.69E-05	0.000161608	-0.055377175	M1	Female	trans
cg26890309_ENSG00000216913	4.69E-05	0.000161608	-0.791872417	M1	Female	trans
cg26890309_RPL35AP37	4.69E-05	0.000161608	-0.325294789	M1	Female	trans
cg26890309_LPCAT2BP	4.69E-05	0.000161608	-0.650589578	M1	Female	trans
cg26890309_RN7SKP212	4.69E-05	0.000161608	-0.35519009	M1	Female	trans
cg26890309_OR2A41P	4.69E-05	0.000161608	-0.710380179	M1	Female	trans
cg26890309_ASB10	4.69E-05	0.000161608	-0.710380179	M1	Female	trans
cg26890309_ENSG00000225598	4.69E-05	0.000161608	-0.562023794	M1	Female	trans
cg06259339_RNU6-1122P	4.69E-05	0.000161608	-0.574664279	M1	Female	trans
cg15593298_TRIM2	4.69E-05	0.000161608	0.597895441	M1	Female	trans
cg12227401_RNU6-1113P	4.69E-05	0.000161608	0.599575323	M1	Female	trans
cg12227401_UBE2V1P3	4.69E-05	0.000161608	0.599575323	M1	Female	trans
cg12227401_UBE2V1P9	4.69E-05	0.000161608	0.599575323	M1	Female	trans
cg03220912_TRDMT1	4.69E-05	0.000161608	-0.466974639	M1	Female	trans
cg09658813_LINC01502	4.69E-05	0.000161611	-0.661099416	M1	Female	trans
cg09632976_CFL1P7	4.69E-05	0.000161611	-0.393758763	M1	Female	trans
cg25713657_TRIM80P	4.69E-05	0.000161623	-0.440305709	M1	Female	trans
cg04307318_MIR146B	4.69E-05	0.000161623	-0.519234901	M1	Female	trans
cg08044704_IER2	4.69E-05	0.000161624	-0.61909767	M1	Female	trans
cg01842321_OR51I1	4.69E-05	0.000161628	-0.741518317	M1	Female	trans
cg01917321_RNA5SP60	4.69E-05	0.000161629	-0.549782812	M1	Female	trans
cg00813837_ENSG00000234132	4.69E-05	0.000161637	-0.47444781	M1	Female	trans
cg09152224_RNU6-1216P	4.69E-05	0.000161638	-0.600817259	M1	Female	trans
cg09128733_RNU1-148P	4.69E-05	0.000161638	0.620086574	M1	Female	trans
cg14786880_GSN	4.69E-05	0.000161639	-0.567036487	M1	Female	trans
cg26881268_ENSG00000223838	4.69E-05	0.000161643	-0.623191837	M1	Female	trans
cg22721334_IL10	4.69E-05	0.000161644	0.685991222	M1	Female	trans
cg04312919_ENSG00000243038	4.69E-05	0.000161645	0.333965512	M1	Female	trans
cg14339668_OR2V1	4.69E-05	0.000161646	-0.621913543	M1	Female	trans
cg02673703_RBM44	4.69E-05	0.000161646	-0.417024271	M1	Female	trans
cg23806703_LCMT2	4.69E-05	0.000161646	-0.545208495	M1	Female	trans
cg13716788_GUSBP17	4.69E-05	0.000161649	-0.377876421	M1	Female	trans
cg26523590_RNU2-29P	4.69E-05	0.000161649	-0.499736599	M1	Female	trans
cg25353287_CAMK1G	4.69E-05	0.00016165	-0.418190378	M1	Female	trans
cg06736785_TOLLIP	4.69E-05	0.00016165	-0.601246944	M1	Female	trans
cg03248151_CPLX2	4.69E-05	0.000161656	-0.661317551	M1	Female	trans
cg17604362_SLC16A7	4.69E-05	0.000161656	-0.788688985	M1	Female	trans
cg19732057_TGM6	4.69E-05	0.000161656	-0.516744428	M1	Female	trans
cg12710220_TNNC2	4.69E-05	0.000161663	-0.351432292	M1	Female	trans
cg14084042_ENSG00000227133	4.69E-05	0.000161663	0.597916544	M1	Female	trans
cg04206665_PAX4	4.69E-05	0.000161664	-0.569953171	M1	Female	trans
cg11153505_TMEM235	4.69E-05	0.000161665	-0.522737498	M1	Female	trans
cg23929072_LDLRAD3	4.69E-05	0.000161665	0.52339916	M1	Female	trans
cg17600784_RPL23AP95	4.69E-05	0.000161665	-0.493486071	M1	Female	trans
cg02982951_RCSD1	4.69E-05	0.000161668	-0.371038363	M1	Female	trans
cg05729249_ENSAP3	4.69E-05	0.000161668	0.363697346	M1	Female	trans
cg20161227_PVALB	4.70E-05	0.000161677	-0.382535761	M1	Female	trans
cg05661750_SEPTIN12	4.70E-05	0.000161681	-0.467302476	M1	Female	trans
cg15859083_SELL	4.70E-05	0.000161681	-0.621794379	M1	Female	trans
cg08749774_USP9YP15	4.70E-05	0.000161682	-0.430177504	M1	Female	trans
cg24334259_HIGD1AP12	4.70E-05	0.000161684	-0.571970756	M1	Female	trans
cg01210264_WT1	4.70E-05	0.000161686	-0.441741289	M1	Female	trans
cg20505445_LINC00896	4.70E-05	0.00016169	-0.584712153	M1	Female	trans
cg25040746_MYPOP	4.70E-05	0.000161692	-0.583008354	M1	Female	trans
cg06779317_LINC01721	4.70E-05	0.000161694	-0.78322302	M1	Female	trans
cg04152562_RNU6-466P	4.70E-05	0.000161695	-0.6170585	M1	Female	trans
cg12600174_KLHL6	4.70E-05	0.000161695	0.503777133	M1	Female	trans
cg10653573_OR10K1	4.70E-05	0.000161701	-0.625575006	M1	Female	trans
cg06736785_TLR1	4.70E-05	0.000161701	0.554505998	M1	Female	trans
cg20896351_SS18L2P1	4.70E-05	0.000161705	-0.48923202	M1	Female	trans
cg10100831_IGHG2	4.70E-05	0.00016171	-0.631558053	M1	Female	trans
cg27322699_RN7SKP94	4.70E-05	0.00016171	-0.051651192	M1	Female	trans
cg27322699_LPCAT2BP	4.70E-05	0.00016171	-0.606815484	M1	Female	trans
cg27322699_RNU6-1151P	4.70E-05	0.00016171	-0.24783467	M1	Female	trans
cg27322699_LINC00408	4.70E-05	0.00016171	-0.738592287	M1	Female	trans
cg27322699_RN7SKP212	4.70E-05	0.00016171	-0.331291575	M1	Female	trans
cg27322699_RN7SL564P	4.70E-05	0.00016171	-0.362641614	M1	Female	trans
cg27322699_OR2A41P	4.70E-05	0.00016171	-0.662583151	M1	Female	trans
cg27322699_ASB10	4.70E-05	0.00016171	-0.662583151	M1	Female	trans
cg27322699_RPL35AP37	4.70E-05	0.00016171	-0.303407742	M1	Female	trans
cg27322699_ENSG00000225598	4.70E-05	0.00016171	-0.524208737	M1	Female	trans
cg26414417_RPL23AP95	4.70E-05	0.000161711	-0.510945766	M1	Female	trans
cg02265810_HOXA1	4.70E-05	0.000161713	-0.380284655	M1	Female	trans
cg03167415_CCL20	4.70E-05	0.000161716	-0.551446333	M1	Female	trans
cg24270367_CLGN	4.70E-05	0.000161717	-0.409684651	M1	Female	trans
cg14045652_ARL2BPP3	4.70E-05	0.000161718	-0.730634098	M1	Female	trans
cg12656219_MIR190A	4.70E-05	0.000161718	-0.409316158	M1	Female	trans
cg02350090_RNU6-321P	4.70E-05	0.00016172	0.597095837	M1	Female	trans
cg22491001_SCP2D1	4.70E-05	0.00016172	-0.647049163	M1	Female	trans
cg15335251_LINC02642	4.70E-05	0.000161723	-0.684891854	M1	Female	trans
cg25787670_LINC02487	4.70E-05	0.000161733	-0.533709714	M1	Female	trans
cg18291238_RNU6-338P	4.70E-05	0.000161734	-0.391747269	M1	Female	trans
cg10973043_ENSG00000224529	4.70E-05	0.000161734	-0.454401981	M1	Female	trans
cg14995921_ENSG00000242753	4.70E-05	0.000161742	-0.392166571	M1	Female	trans
cg11882358_MIR552	4.70E-05	0.000161744	-0.549448183	M1	Female	trans
cg17401373_PLGLA	4.70E-05	0.000161748	-0.52114474	M1	Female	trans
cg14753740_SPAAR	4.70E-05	0.000161753	1.774510811	M1	Female	trans
cg04271445_RNU6-106P	4.70E-05	0.000161758	-0.525989739	M1	Female	trans
cg08653161_GJD2	4.70E-05	0.000161761	-0.521280607	M1	Female	trans
cg18811157_CCT6P4	4.70E-05	0.000161761	-0.537505141	M1	Female	trans
cg09081941_ENSG00000219039	4.70E-05	0.000161762	-0.699272708	M1	Female	trans
cg18319941_ENSG00000240995	4.70E-05	0.000161763	-0.615995814	M1	Female	trans
cg19763463_MAGOHB	4.70E-05	0.000161763	-0.478048539	M1	Female	trans
cg19953290_HS6ST2-AS1	4.70E-05	0.000161763	-0.528205715	M1	Female	trans
cg00171290_SRRM1P2	4.70E-05	0.000161763	-0.466766064	M1	Female	trans
cg24304928_RIC1	4.70E-05	0.000161763	-0.43005557	M1	Female	trans
cg11041558_KCNH7-AS1	4.70E-05	0.000161765	-0.396809968	M1	Female	trans
cg01725383_RN7SL215P	4.70E-05	0.000161766	0.687615402	M1	Female	trans
cg26594488_ENSG00000234504	4.70E-05	0.000161771	-0.523522821	M1	Female	trans
cg12594546_LINC01766	4.70E-05	0.000161772	-0.751028868	M1	Female	trans
cg07040604_C5orf63	4.70E-05	0.000161778	-0.500563509	M1	Female	trans
cg14368276_ROBO4	4.70E-05	0.000161781	-0.463371728	M1	Female	trans
cg00874817_PTMAP9	4.70E-05	0.000161781	0.598260591	M1	Female	trans
cg22159430_RNU6-939P	4.70E-05	0.000161781	-0.47580622	M1	Female	trans
cg19678863_IGFBP5	4.70E-05	0.000161784	-0.698630872	M1	Female	trans
cg02938690_OSR2	4.70E-05	0.000161784	-1.468988785	M1	Female	trans
cg24135923_ENSG00000231922	4.70E-05	0.000161784	-0.607017096	M1	Female	trans
cg11893742_RNA5SP118	4.70E-05	0.000161784	-0.579558442	M1	Female	trans
cg01028000_SH3D21	4.70E-05	0.000161791	-0.707573446	M1	Female	trans
cg15080433_SUMO2P13	4.70E-05	0.000161792	-0.491242749	M1	Female	trans
cg03248151_RN7SL160P	4.70E-05	0.000161793	-0.692550667	M1	Female	trans
cg26569518_PDE6B-AS1	4.70E-05	0.000161796	0.372595805	M1	Female	trans
cg16340485_RGS9BP	4.70E-05	0.000161796	-0.736995998	M1	Female	trans
cg14056656_HBE1	4.70E-05	0.000161798	-0.056961459	M1	Female	trans
cg14585118_EPHA3	4.70E-05	0.000161805	-0.296568324	M1	Female	trans
cg08744069_MTND4LP17	4.70E-05	0.00016181	-0.339173234	M1	Female	trans
cg01244571_ENSG00000235020	4.70E-05	0.00016181	-0.409065098	M1	Female	trans
cg01975548_ENSG00000239288	4.70E-05	0.000161812	0.567099917	M1	Female	trans
cg19074709_GSTT2	4.70E-05	0.000161813	-0.486495677	M1	Female	trans
cg04735964_RPS23P7	4.70E-05	0.000161813	-0.680154285	M1	Female	trans
cg13996562_RPL37P4	4.70E-05	0.000161813	-0.360194596	M1	Female	trans
cg16582255_ENSG00000213318	4.70E-05	0.000161813	-0.628767764	M1	Female	trans
cg04701257_FAM180A	4.70E-05	0.000161813	-0.500205861	M1	Female	trans
cg10095608_ST13P21	4.70E-05	0.000161813	-0.421043914	M1	Female	trans
cg10095608_PHB2P1	4.70E-05	0.000161813	-0.627393632	M1	Female	trans
cg10095608_LINC00387	4.70E-05	0.000161813	-0.627393632	M1	Female	trans
cg10095608_MIR300	4.70E-05	0.000161813	-0.627393632	M1	Female	trans
cg10095608_RNU7-92P	4.70E-05	0.000161813	-0.627393632	M1	Female	trans
cg10095608_ENSG00000224922	4.70E-05	0.000161813	-0.627393632	M1	Female	trans
cg10095608_ENSG00000241776	4.70E-05	0.000161813	-0.627393632	M1	Female	trans
cg10095608_RNMTL1P2	4.70E-05	0.000161813	-0.364939223	M1	Female	trans
cg10095608_ENSG00000239739	4.70E-05	0.000161813	-0.317241525	M1	Female	trans
cg14296749_ENSG00000231515	4.70E-05	0.000161814	-0.415691357	M1	Female	trans
cg07904290_RN7SKP86	4.70E-05	0.000161814	-0.526838517	M1	Female	trans
cg04544994_RAD51AP1P1	4.70E-05	0.000161815	-0.649161147	M1	Female	trans
cg08873277_SERINC4	4.70E-05	0.000161816	-0.480853354	M1	Female	trans
cg04206665_FAM238B	4.70E-05	0.000161819	-0.413498392	M1	Female	trans
cg12356249_ENSG00000242995	4.70E-05	0.00016182	-0.367057284	M1	Female	trans
cg05056349_PGLYRP1	4.70E-05	0.000161827	0.583601267	M1	Female	trans
cg20504446_RNU6-519P	4.70E-05	0.000161827	-0.436224665	M1	Female	trans
cg06330497_RNU6-66P	4.70E-05	0.000161828	-0.676982984	M1	Female	trans
cg05715917_ENSG00000228648	4.70E-05	0.00016183	-0.538094767	M1	Female	trans
cg01974213_ENSG00000243697	4.70E-05	0.000161831	-0.490002662	M1	Female	trans
cg16540391_ENSG00000236425	4.70E-05	0.000161832	0.695476326	M1	Female	trans
cg17201960_TBC1D3P2	4.70E-05	0.000161834	-0.558234841	M1	Female	trans
cg15412826_ENSG00000179253	4.70E-05	0.000161837	-0.400111955	M1	Female	trans
cg16472334_MMADHCP1	4.70E-05	0.000161841	-0.776028024	M1	Female	trans
cg02720442_FAM83A	4.70E-05	0.000161844	0.504611732	M1	Female	trans
cg09006915_ENSG00000232494	4.70E-05	0.000161845	-0.601658271	M1	Female	trans
cg03622040_AHNAK2	4.70E-05	0.000161847	-0.624223684	M1	Female	trans
cg09519485_RPL30P2	4.70E-05	0.000161849	-0.709517872	M1	Female	trans
cg24704287_FGF7P4	4.70E-05	0.000161852	0.606974904	M1	Female	trans
cg01605814_ENSG00000233739	4.70E-05	0.000161857	-0.613437199	M1	Female	trans
cg04996388_CASP14	4.70E-05	0.000161857	-0.527416524	M1	Female	trans
cg24232370_ENSG00000224250	4.70E-05	0.000161858	-0.73514387	M1	Female	trans
cg11390628_PTGIR	4.70E-05	0.000161858	-0.823897143	M1	Female	trans
cg05708441_RN7SL668P	4.70E-05	0.000161859	-0.503960069	M1	Female	trans
cg19408572_BTN3A1	4.70E-05	0.00016186	0.707338993	M1	Female	trans
cg02658985_SNRPGP13	4.70E-05	0.00016186	-0.421367175	M1	Female	trans
cg17401373_CLEC6A	4.70E-05	0.000161863	-0.672298499	M1	Female	trans
cg12284268_RNU1-47P	4.70E-05	0.000161863	-0.46058625	M1	Female	trans
cg11911060_HLX	4.70E-05	0.000161863	-0.639758695	M1	Female	trans
cg08044704_ZC3H12A	4.70E-05	0.000161863	-0.610187564	M1	Female	trans
cg03067367_ENSG00000203262	4.70E-05	0.000161867	-0.620292778	M1	Female	trans
cg19074709_LINC00452	4.70E-05	0.000161869	-0.437430164	M1	Female	trans
cg18819262_RNU6-258P	4.70E-05	0.000161873	-0.932321063	M1	Female	trans
cg20137750_OR14L1P	4.70E-05	0.000161876	-0.587381102	M1	Female	trans
cg09723341_SNORD14	4.70E-05	0.000161876	-0.666509859	M1	Female	trans
cg03910065_TBC1D26	4.70E-05	0.000161876	0.377822191	M1	Female	trans
cg12878716_FXR2	4.70E-05	0.000161879	-0.818509016	M1	Female	trans
cg24232370_SRSF2	4.70E-05	0.000161883	-0.721500061	M1	Female	trans
cg14908168_ENSG00000229854	4.70E-05	0.000161883	-0.476405677	M1	Female	trans
cg19260869_THRB-IT1	4.70E-05	0.000161883	-0.381759488	M1	Female	trans
cg23050890_SEC61GP1	4.70E-05	0.000161883	-0.614948005	M1	Female	trans
cg10934068_IGKV2D-26	4.70E-05	0.000161883	-0.074984779	M1	Female	trans
cg10934068_RPA2P2	4.70E-05	0.000161883	-0.251738475	M1	Female	trans
cg10934068_MIR1-1HG	4.70E-05	0.000161883	-0.533076167	M1	Female	trans
cg10934068_GRPEL2P2	4.70E-05	0.000161883	-0.329431749	M1	Female	trans
cg10934068_ACTG1P21	4.70E-05	0.000161883	-0.751086193	M1	Female	trans
cg10934068_RNA5SP232	4.70E-05	0.000161883	-0.751086193	M1	Female	trans
cg10934068_OR51N1P	4.70E-05	0.000161883	-0.302958424	M1	Female	trans
cg10934068_ENSG00000225387	4.70E-05	0.000161883	-0.33689565	M1	Female	trans
cg10934068_ENSG00000227459	4.70E-05	0.000161883	-0.751086193	M1	Female	trans
cg10934068_ENSG00000227930	4.70E-05	0.000161883	-0.751086193	M1	Female	trans
cg10934068_ENSG00000236238	4.70E-05	0.000161883	-0.751086193	M1	Female	trans
cg10934068_LINC01804	4.70E-05	0.000161883	-0.673791299	M1	Female	trans
cg10934068_ENSG00000225304	4.70E-05	0.000161883	-0.617080276	M1	Female	trans
cg02720442_SERPINB13	4.70E-05	0.000161884	0.577313785	M1	Female	trans
cg07173972_BOK	4.70E-05	0.000161884	-0.472136614	M1	Female	trans
cg20961650_RNU6ATAC8P	4.70E-05	0.000161884	-0.417273307	M1	Female	trans
cg06338987_KRT8P44	4.70E-05	0.000161884	-0.431067435	M1	Female	trans
cg14421548_ADCY4	4.70E-05	0.000161884	0.582037448	M1	Female	trans
cg18580450_ANO8	4.70E-05	0.000161884	-0.445250743	M1	Female	trans
cg16399648_RN7SL221P	4.70E-05	0.000161884	-0.516420232	M1	Female	trans
cg05201777_MTHFSD	4.70E-05	0.000161884	-0.433557296	M1	Female	trans
cg07173972_NUDT22	4.70E-05	0.000161884	-0.466186043	M1	Female	trans
cg15930673_CDK4P1	4.70E-05	0.000161884	-0.62987069	M1	Female	trans
cg15930673_CEP19P1	4.70E-05	0.000161884	-0.62987069	M1	Female	trans
cg15930673_FRG2FP	4.70E-05	0.000161884	-0.366380066	M1	Female	trans
cg15930673_RNU6-1144P	4.70E-05	0.000161884	-0.402257627	M1	Female	trans
cg15930673_ANKRD54P1	4.70E-05	0.000161884	-0.62987069	M1	Female	trans
cg15930673_ELOBP1	4.70E-05	0.000161884	-0.62987069	M1	Female	trans
cg15930673_MIR548H3	4.70E-05	0.000161884	-0.62987069	M1	Female	trans
cg15930673_RNA5SP443	4.70E-05	0.000161884	-0.62987069	M1	Female	trans
cg15930673_ENSG00000176183	4.70E-05	0.000161884	-0.258745789	M1	Female	trans
cg15930673_B3GNT2P1	4.70E-05	0.000161884	-0.62987069	M1	Female	trans
cg15930673_ENSG00000230328	4.70E-05	0.000161884	-0.258745789	M1	Female	trans
cg15930673_ENSG00000240572	4.70E-05	0.000161884	-0.62987069	M1	Female	trans
cg15930673_ENSG00000227851	4.70E-05	0.000161884	-0.192390675	M1	Female	trans
cg15930673_MAS1L	4.70E-05	0.000161884	-0.447044635	M1	Female	trans
cg15930673_KANK1P1	4.70E-05	0.000161884	-0.447044635	M1	Female	trans
cg15930673_SOCS2P1	4.70E-05	0.000161884	-0.447044635	M1	Female	trans
cg15930673_ENSG00000241385	4.70E-05	0.000161884	-0.447044635	M1	Female	trans
cg01586670_RNU6-194P	4.70E-05	0.000161885	-0.514899071	M1	Female	trans
cg08894487_RN7SL173P	4.70E-05	0.000161891	0.471194124	M1	Female	trans
cg20267322_IGKV1-39	4.70E-05	0.000161892	-0.15568702	M1	Female	trans
cg13535449_ENSG00000233494	4.70E-05	0.000161892	-0.539578937	M1	Female	trans
cg05601623_CLEC12A	4.70E-05	0.000161892	0.477350218	M1	Female	trans
cg18339359_OR5H15	4.70E-05	0.000161893	-0.512089713	M1	Female	trans
cg14167033_IGHD7-27	4.70E-05	0.000161893	-0.607503597	M1	Female	trans
cg11642425_ACER1	4.70E-05	0.000161893	0.736533632	M1	Female	trans
cg19595970_GPR158-AS1	4.70E-05	0.000161895	0.780247711	M1	Female	trans
cg13172001_ENSG00000242103	4.70E-05	0.000161895	-0.496534998	M1	Female	trans
cg01494083_RPL21P54	4.70E-05	0.000161896	-0.340934468	M1	Female	trans
cg13248604_ENSG00000227101	4.70E-05	0.000161899	-0.331460397	M1	Female	trans
cg14691886_ENSG00000223711	4.70E-05	0.000161901	-0.475132319	M1	Female	trans
cg22806076_EFCAB6	4.70E-05	0.000161904	-0.741274369	M1	Female	trans
cg14168080_LINC01102	4.70E-05	0.000161904	-0.506590217	M1	Female	trans
cg10251456_TRIM51EP	4.70E-05	0.000161904	-0.603177212	M1	Female	trans
cg24001233_ATP5MC1P5	4.70E-05	0.000161905	-0.363501557	M1	Female	trans
cg25757115_PRKY	4.70E-05	0.000161905	0.512197876	M1	Female	trans
cg06548827_ITGAM	4.70E-05	0.000161907	-0.560085751	M1	Female	trans
cg19369780_SH2D7	4.70E-05	0.000161907	-0.694767611	M1	Female	trans
cg06548827_ADM	4.70E-05	0.000161907	-0.560724669	M1	Female	trans
cg07173972_AURKAIP1	4.70E-05	0.000161908	-0.457909678	M1	Female	trans
cg00934521_RPL37P3	4.70E-05	0.000161909	-0.498648022	M1	Female	trans
cg05026786_OR10A5	4.70E-05	0.00016191	-0.710199773	M1	Female	trans
cg13141283_LINC01771	4.70E-05	0.000161912	0.536146867	M1	Female	trans
cg15488978_LINC01310	4.70E-05	0.000161912	-0.597647929	M1	Female	trans
cg18749990_AMBN	4.70E-05	0.000161915	-0.605632782	M1	Female	trans
cg00637482_NBPF22P	4.70E-05	0.000161915	0.679259312	M1	Female	trans
cg03821157_ACTBP7	4.71E-05	0.000161917	-0.686625836	M1	Female	trans
cg18692382_PCAT6	4.71E-05	0.000161918	0.349240226	M1	Female	trans
cg04365481_ZC2HC1A	4.71E-05	0.000161918	0.473794064	M1	Female	trans
cg04726019_RBPJP7	4.71E-05	0.000161919	-0.271723751	M1	Female	trans
cg07722359_ENSG00000234941	4.71E-05	0.000161921	-0.420110414	M1	Female	trans
cg19822890_TDRD6	4.71E-05	0.000161925	-0.504385284	M1	Female	trans
cg20748012_LINC01737	4.71E-05	0.000161928	-0.320114839	M1	Female	trans
cg07110166_OR6K3	4.71E-05	0.000161936	-0.635056299	M1	Female	trans
cg25353287_GRHL3	4.71E-05	0.000161937	-0.433927866	M1	Female	trans
cg12474980_FAM183DP	4.71E-05	0.000161937	-0.439490837	M1	Female	trans
cg06338987_OTUD7A	4.71E-05	0.000161938	-0.49762754	M1	Female	trans
cg24719726_MC3R	4.71E-05	0.00016194	-0.443880367	M1	Female	trans
cg26250046_MIR548I2	4.71E-05	0.000161942	-0.492790295	M1	Female	trans
cg14417873_ENSG00000240521	4.71E-05	0.000161946	-0.42057733	M1	Female	trans
cg13098428_PPIAP13	4.71E-05	0.000161946	-0.66064303	M1	Female	trans
cg18490567_PROK1	4.71E-05	0.000161947	-0.493503524	M1	Female	trans
cg20269458_ENSG00000236111	4.71E-05	0.000161949	-0.573257639	M1	Female	trans
cg00247094_IGKV2D-24	4.71E-05	0.00016196	-0.636963097	M1	Female	trans
cg07091544_RPS15AP7	4.71E-05	0.000161961	-0.550852343	M1	Female	trans
cg18874307_RNU6-174P	4.71E-05	0.000161961	0.628756298	M1	Female	trans
cg06880767_RARG	4.71E-05	0.000161962	-0.478434805	M1	Female	trans
cg08583127_UQCRHP3	4.71E-05	0.000161964	-0.448954507	M1	Female	trans
cg25205727_RNA5SP431	4.71E-05	0.000161964	-0.424774253	M1	Female	trans
cg00096742_LRRC4	4.71E-05	0.000161966	-0.421784043	M1	Female	trans
cg16237262_PNPLA1	4.71E-05	0.000161967	-0.469992179	M1	Female	trans
cg25040746_LINC01278	4.71E-05	0.000161969	-0.493825423	M1	Female	trans
cg03023681_RNU6-742P	4.71E-05	0.000161969	-0.482999474	M1	Female	trans
cg04492287_GPAA1	4.71E-05	0.00016197	-0.53797059	M1	Female	trans
cg11395293_TRAV12-1	4.71E-05	0.000161971	-0.433963092	M1	Female	trans
cg21921571_LINC01192	4.71E-05	0.000161971	-0.42404702	M1	Female	trans
cg25979180_EIF5P1	4.71E-05	0.000161975	-0.407153749	M1	Female	trans
cg17411935_HSPB6	4.71E-05	0.000161976	-0.514303371	M1	Female	trans
cg04544994_TATDN1P1	4.71E-05	0.000161978	-0.573568301	M1	Female	trans
cg26329715_NDUFS8	4.71E-05	0.000161978	-0.474280111	M1	Female	trans
cg23742047_ZNF806	4.71E-05	0.000161978	-0.390149446	M1	Female	trans
cg05584297_PDE3B	4.71E-05	0.000161978	-0.453537278	M1	Female	trans
cg09299773_SYTL4	4.71E-05	0.000161979	-0.41326375	M1	Female	trans
cg09328960_TRAJ40	4.71E-05	0.00016198	-0.395637134	M1	Female	trans
cg05714853_ENSG00000230737	4.71E-05	0.000161981	-0.461628113	M1	Female	trans
cg00762705_SNORD114-23	4.71E-05	0.000161983	-0.470831162	M1	Female	trans
cg11619434_LINC00634	4.71E-05	0.000161983	-0.420325215	M1	Female	trans
cg09519485_LINC02639	4.71E-05	0.000161985	-0.924548205	M1	Female	trans
cg01240662_TCP10L2	4.71E-05	0.000161986	-0.615240939	M1	Female	trans
cg10109276_ENSG00000226756	4.71E-05	0.000161987	-0.586057014	M1	Female	trans
cg13404427_ENSG00000231903	4.71E-05	0.000161989	-0.403479268	M1	Female	trans
cg14522097_TP53TG3	4.71E-05	0.000161991	-0.217443231	M1	Female	trans
cg01028000_WT1	4.71E-05	0.000161991	-0.810077362	M1	Female	trans
cg03229431_RPS17P14	4.71E-05	0.000161992	-0.495809132	M1	Female	trans
cg11547110_LINC02529	4.71E-05	0.000161993	-0.5093169	M1	Female	trans
cg18480033_MIR638	4.71E-05	0.000161994	-0.339364424	M1	Female	trans
cg17947922_C2orf83	4.71E-05	0.000161994	-0.606153602	M1	Female	trans
cg02782331_OR7E157P	4.71E-05	0.000161995	-0.442629537	M1	Female	trans
cg13978534_YWHAZP10	4.71E-05	0.000161995	0.45941173	M1	Female	trans
cg08687494_GREM1	4.71E-05	0.000161996	-0.397636922	M1	Female	trans
cg06736785_PRSS8	4.71E-05	0.000161997	-0.580750669	M1	Female	trans
cg14785984_OR2L5	4.71E-05	0.000162003	-0.59336753	M1	Female	trans
cg07485723_ENSG00000218872	4.71E-05	0.000162005	0.290774269	M1	Female	trans
cg26759296_ENSG00000228554	4.71E-05	0.000162005	-0.544765776	M1	Female	trans
cg10141352_ENSG00000223475	4.71E-05	0.000162008	-0.526292618	M1	Female	trans
cg03335313_VN1R110P	4.71E-05	0.00016201	-0.406835858	M1	Female	trans
cg04544994_ENSG00000220739	4.71E-05	0.000162013	-0.63534448	M1	Female	trans
cg07210335_IRS4	4.71E-05	0.000162014	0.385139129	M1	Female	trans
cg26594488_OFD1P7Y	4.71E-05	0.000162015	-0.477569627	M1	Female	trans
cg08296131_NT5C3A	4.71E-05	0.000162015	-0.62640988	M1	Female	trans
cg01954480_ENSG00000240774	4.71E-05	0.000162017	-0.652474385	M1	Female	trans
cg02990361_FGFRL1	4.71E-05	0.000162018	0.572410287	M1	Female	trans
cg20150659_YWHAQP9	4.71E-05	0.000162018	-0.647592224	M1	Female	trans
cg12059257_ENSG00000236471	4.71E-05	0.000162018	0.50372296	M1	Female	trans
cg19856606_ENSG00000231992	4.71E-05	0.000162018	-0.48503412	M1	Female	trans
cg06836895_CEACAMP8	4.71E-05	0.000162018	-0.385082399	M1	Female	trans
cg07258419_MAGEB17	4.71E-05	0.000162018	-0.337847435	M1	Female	trans
cg16963484_ENSG00000230226	4.71E-05	0.000162018	-0.828510637	M1	Female	trans
cg24267017_SIGLEC15	4.71E-05	0.000162023	-0.374360731	M1	Female	trans
cg17693656_RNA5SP502	4.71E-05	0.000162025	-0.573820629	M1	Female	trans
cg18805486_KCNT1	4.71E-05	0.000162026	-0.380711966	M1	Female	trans
cg21517812_RPL5P2	4.71E-05	0.000162026	-0.473267448	M1	Female	trans
cg17600784_VMP1	4.71E-05	0.000162029	-0.471036112	M1	Female	trans
cg14634826_C11orf53	4.71E-05	0.000162029	-0.563426312	M1	Female	trans
cg26867200_FAM72A	4.71E-05	0.000162031	-0.543050212	M1	Female	trans
cg05157846_ZNF877P	4.71E-05	0.000162034	-0.437314475	M1	Female	trans
cg10548700_MIR1265	4.71E-05	0.000162034	0.663567939	M1	Female	trans
cg17201960_IGHV3-73	4.71E-05	0.000162037	-0.265201116	M1	Female	trans
cg00793981_SLC6A3	4.71E-05	0.000162041	-0.621344651	M1	Female	trans
cg12307698_MIR1302-4	4.71E-05	0.000162041	0.303209146	M1	Female	trans
cg25245634_PRAMEF2	4.71E-05	0.000162042	0.668122854	M1	Female	trans
cg25245634_RNA5-8SP5	4.71E-05	0.000162042	0.668122854	M1	Female	trans
cg25245634_LINC00841	4.71E-05	0.000162042	0.374468481	M1	Female	trans
cg25245634_BRI3P2	4.71E-05	0.000162042	0.668122854	M1	Female	trans
cg25245634_RN7SL601P	4.71E-05	0.000162042	0.668122854	M1	Female	trans
cg25245634_U3	4.71E-05	0.000162042	0.668122854	M1	Female	trans
cg25245634_ENSG00000218561	4.71E-05	0.000162042	0.599365785	M1	Female	trans
cg25245634_ENSG00000234391	4.71E-05	0.000162042	0.668122854	M1	Female	trans
cg25245634_LINC02032	4.71E-05	0.000162042	0.288704839	M1	Female	trans
cg14594743_RPL34P17	4.71E-05	0.000162042	-0.499505398	M1	Female	trans
cg24668990_HSPD1P21	4.71E-05	0.000162043	0.541505969	M1	Female	trans
cg02782331_RNU6-921P	4.71E-05	0.000162044	-0.421607165	M1	Female	trans
cg25121292_ENSG00000222032	4.71E-05	0.000162045	0.683514289	M1	Female	trans
cg15630394_KRTAP11-1	4.71E-05	0.000162046	-0.546162354	M1	Female	trans
cg25838060_FOXN1	4.71E-05	0.000162047	-0.528004557	M1	Female	trans
cg20237815_RN7SKP270	4.71E-05	0.000162048	-0.836664521	M1	Female	trans
cg19439837_TAAR8	4.71E-05	0.000162054	-0.471532762	M1	Female	trans
cg16792066_PPP1R14B	4.71E-05	0.000162056	0.415932207	M1	Female	trans
cg03061930_TRIM55	4.71E-05	0.000162057	-0.520410946	M1	Female	trans
cg04001978_PEX12P1	4.71E-05	0.000162058	-0.488711379	M1	Female	trans
cg16755189_ENSG00000242995	4.71E-05	0.000162058	-0.468204832	M1	Female	trans
cg13935919_LINC01813	4.71E-05	0.000162058	-0.523531271	M1	Female	trans
cg24294835_RNU6-1309P	4.71E-05	0.000162058	-0.574277467	M1	Female	trans
cg09785904_IL1R2	4.71E-05	0.000162062	-0.608747261	M1	Female	trans
cg02990361_IGKV1OR9-2	4.71E-05	0.000162062	0.452124145	M1	Female	trans
cg20802509_LAMB3	4.71E-05	0.000162062	-0.569703304	M1	Female	trans
cg21572914_TMEM185AP1	4.71E-05	0.000162062	-0.338700115	M1	Female	trans
cg20852862_ENSG00000229607	4.71E-05	0.000162062	-0.601112821	M1	Female	trans
cg03310930_TREML2	4.71E-05	0.000162066	-0.50222287	M1	Female	trans
cg19467576_HMGB3	4.71E-05	0.000162069	-0.527681424	M1	Female	trans
cg14995921_ALOX15B	4.71E-05	0.00016207	-0.324250666	M1	Female	trans
cg11733135_IGHD7-27	4.71E-05	0.00016207	-0.630405909	M1	Female	trans
cg14667780_OR52M2P	4.71E-05	0.000162071	-0.468777328	M1	Female	trans
cg02580082_OR10H4	4.71E-05	0.000162072	0.554344554	M1	Female	trans
cg07441502_RPSAP44	4.71E-05	0.000162075	-0.13846328	M1	Female	trans
cg22997974_SNORD115-2	4.71E-05	0.000162075	-0.500236752	M1	Female	trans
cg04152562_ANAPC10P1	4.71E-05	0.000162076	-0.644573462	M1	Female	trans
cg17329886_RNU7-80P	4.71E-05	0.000162076	-0.404553458	M1	Female	trans
cg11155090_RPL23AP89	4.71E-05	0.000162077	-0.581812954	M1	Female	trans
cg14646214_CEACAM3	4.71E-05	0.000162078	-0.615987352	M1	Female	trans
cg16593845_RN7SL390P	4.71E-05	0.000162078	-0.424162825	M1	Female	trans
cg07917878_RNU6-35P	4.71E-05	0.000162078	-0.814845893	M1	Female	trans
cg00632358_ENSG00000234021	4.71E-05	0.000162078	-0.724720437	M1	Female	trans
cg22314643_MIR370	4.71E-05	0.000162078	-0.653323257	M1	Female	trans
cg13375352_SPANXD	4.71E-05	0.000162079	0.841762174	M1	Female	trans
cg03220912_APOOL	4.71E-05	0.000162079	-0.483488551	M1	Female	trans
cg01140770_FABP1	4.71E-05	0.000162081	-0.588776954	M1	Female	trans
cg10975985_LINC01204	4.71E-05	0.000162081	-0.539152645	M1	Female	trans
cg02616966_ENSG00000234352	4.71E-05	0.000162082	0.5604585	M1	Female	trans
cg10959048_RNU6-465P	4.71E-05	0.000162082	-0.524951143	M1	Female	trans
cg24952959_RNU6-526P	4.71E-05	0.000162085	0.512703034	M1	Female	trans
cg02720442_TJP2	4.71E-05	0.000162087	0.57682014	M1	Female	trans
cg23742047_FGF7P7	4.71E-05	0.000162087	-0.490636588	M1	Female	trans
cg17613326_OR4N2	4.71E-05	0.000162088	0.562383097	M1	Female	trans
cg05836256_ACTL8	4.71E-05	0.000162088	-0.460281483	M1	Female	trans
cg05518022_RNU4-53P	4.71E-05	0.000162091	0.358298473	M1	Female	trans
cg14321334_PAFAH1B2P1	4.71E-05	0.000162091	-0.585373936	M1	Female	trans
cg15197135_ANKRD50	4.71E-05	0.000162092	-0.433375913	M1	Female	trans
cg26250046_DPF3	4.71E-05	0.000162093	-0.435271521	M1	Female	trans
cg09919756_TMEM217	4.71E-05	0.000162093	-0.495077908	M1	Female	trans
cg17847052_SNORD115-18	4.71E-05	0.000162096	-0.293179738	M1	Female	trans
cg06757994_HSPD1P9	4.71E-05	0.000162097	-0.447911263	M1	Female	trans
cg07176064_RNU6-194P	4.71E-05	0.000162101	-0.511920047	M1	Female	trans
cg01590597_PTH1R	4.71E-05	0.000162101	-0.41738651	M1	Female	trans
cg26329715_C15orf39	4.71E-05	0.000162103	-0.494782016	M1	Female	trans
cg26184765_RNU6-517P	4.71E-05	0.000162104	-0.521940137	M1	Female	trans
cg13127920_RNU6-912P	4.71E-05	0.000162104	-0.602822867	M1	Female	trans
cg08317284_MDH1B	4.71E-05	0.000162104	0.402109663	M1	Female	trans
cg15817224_MIR649	4.71E-05	0.000162104	-0.490892445	M1	Female	trans
cg06347643_RMDN3	4.71E-05	0.000162104	0.571788052	M1	Female	trans
cg24525578_ENSG00000215512	4.71E-05	0.000162104	-0.387874403	M1	Female	trans
cg26329715_OGFR	4.71E-05	0.000162104	-0.477322856	M1	Female	trans
cg01008267_PTGER3	4.71E-05	0.000162106	-0.627473751	M1	Female	trans
cg23481955_ENSG00000231963	4.71E-05	0.000162109	-0.512124105	M1	Female	trans
cg08176762_ENSG00000232626	4.71E-05	0.000162109	-0.64706365	M1	Female	trans
cg08873277_RPL22P14	4.71E-05	0.000162114	-0.366993731	M1	Female	trans
cg02251147_NDUFAF4P2	4.71E-05	0.000162119	-0.538932109	M1	Female	trans
cg07994735_NCF1C	4.71E-05	0.000162119	-0.627080187	M1	Female	trans
cg13335048_ENSG00000236425	4.71E-05	0.00016212	0.773911035	M1	Female	trans
cg21275932_S100A7	4.71E-05	0.00016212	-0.614907972	M1	Female	trans
cg04337937_ENSG00000198555	4.71E-05	0.00016212	-0.467646181	M1	Female	trans
cg03395785_RNU6-984P	4.71E-05	0.00016212	-0.523291303	M1	Female	trans
cg09627874_PP2D1	4.71E-05	0.000162122	0.465666039	M1	Female	trans
cg18321929_E2F3P2	4.71E-05	0.000162122	-0.485311381	M1	Female	trans
cg00564870_ENSG00000243705	4.71E-05	0.000162126	0.295933318	M1	Female	trans
cg17725166_RNU6-1026P	4.71E-05	0.000162129	-0.408729059	M1	Female	trans
cg13920792_ENSG00000236064	4.71E-05	0.00016213	-0.400827744	M1	Female	trans
cg10515155_SHMT1P1	4.71E-05	0.00016213	-0.530451426	M1	Female	trans
cg17725166_PATE2	4.71E-05	0.00016213	-0.393884382	M1	Female	trans
cg22773831_COL5A3	4.71E-05	0.00016213	-0.491142544	M1	Female	trans
cg02990361_UBE2C	4.71E-05	0.000162131	0.559657602	M1	Female	trans
cg13614887_ACTL8	4.71E-05	0.000162131	-0.76628069	M1	Female	trans
cg13898771_OR6X1	4.71E-05	0.000162133	-0.560233871	M1	Female	trans
cg08936603_SNORD102	4.71E-05	0.000162146	-0.694425336	M1	Female	trans
cg26329715_ABCC10	4.71E-05	0.000162146	-0.46659311	M1	Female	trans
cg05360307_ENSG00000231413	4.71E-05	0.000162147	-0.541714121	M1	Female	trans
cg25713657_ENSG00000235810	4.71E-05	0.000162152	-0.480482331	M1	Female	trans
cg10040153_HNRNPA1P64	4.71E-05	0.000162156	-0.40729527	M1	Female	trans
cg20852862_HCN1	4.71E-05	0.000162157	-0.58773388	M1	Female	trans
cg16490805_OR2B11	4.71E-05	0.000162157	-0.546661464	M1	Female	trans
cg20121803_RPL7P6	4.71E-05	0.000162158	0.341260778	M1	Female	trans
cg27056165_CNOT3	4.71E-05	0.000162158	0.797662433	M1	Female	trans
cg14378465_CNKSR3	4.71E-05	0.000162161	-0.378409911	M1	Female	trans
cg20540714_ERICH4	4.72E-05	0.000162164	0.303736946	M1	Female	trans
cg06001045_RNU6-101P	4.72E-05	0.000162166	0.534856606	M1	Female	trans
cg09223563_POU5F1	4.72E-05	0.000162167	-0.868889853	M1	Female	trans
cg14846514_ENSG00000228751	4.72E-05	0.000162168	-0.338269444	M1	Female	trans
cg19822890_SLC23A3	4.72E-05	0.000162168	-0.469079366	M1	Female	trans
cg23279335_ENSG00000227365	4.72E-05	0.000162168	-0.64297171	M1	Female	trans
cg24433045_OR5M5P	4.72E-05	0.000162177	-0.512761936	M1	Female	trans
cg11126410_MIR30A	4.72E-05	0.000162179	0.36225006	M1	Female	trans
cg07320976_SOGA3	4.72E-05	0.00016218	-0.407099682	M1	Female	trans
cg13566468_KLF2P2	4.72E-05	0.000162181	-0.44701826	M1	Female	trans
cg05206351_RPS17P14	4.72E-05	0.000162183	-0.513403012	M1	Female	trans
cg05498337_ZAR1	4.72E-05	0.000162183	-0.523803736	M1	Female	trans
cg25353287_MEG9	4.72E-05	0.000162186	-0.230614284	M1	Female	trans
cg25353287_ENSG00000236507	4.72E-05	0.000162186	-0.394525149	M1	Female	trans
cg13500029_NMI	4.72E-05	0.000162189	-0.375768164	M1	Female	trans
cg25241399_TBC1D3P1	4.72E-05	0.000162191	-0.431673739	M1	Female	trans
cg15073496_ENSG00000224600	4.72E-05	0.000162193	-0.308025805	M1	Female	trans
cg16754847_RNU7-85P	4.72E-05	0.000162194	-0.905737384	M1	Female	trans
cg17536595_RNA5SP483	4.72E-05	0.000162196	0.459426878	M1	Female	trans
cg10959048_RNA5SP485	4.72E-05	0.000162196	-0.307121946	M1	Female	trans
cg01019631_ENSG00000232456	4.72E-05	0.000162198	-0.565996361	M1	Female	trans
cg24511004_MRPL50P1	4.72E-05	0.000162198	-0.644522755	M1	Female	trans
cg00169694_MIR147A	4.72E-05	0.000162201	-0.372988379	M1	Female	trans
cg22882563_RPS7P12	4.72E-05	0.000162217	-0.256121741	M1	Female	trans
cg09385285_PMS2P3	4.72E-05	0.000162219	-0.508574523	M1	Female	trans
cg00710456_FRMPD1	4.72E-05	0.000162229	-0.274467952	M1	Female	trans
cg00534626_OR2V2	4.72E-05	0.00016223	-0.829829133	M1	Female	trans
cg02590715_NOX1	4.72E-05	0.00016223	-0.439054253	M1	Female	trans
cg11921348_ENSG00000239254	4.72E-05	0.000162232	-0.496722655	M1	Female	trans
cg20614067_H2AC3P	4.72E-05	0.000162233	-0.596869184	M1	Female	trans
cg18834259_LINC02595	4.72E-05	0.000162233	0.384821125	M1	Female	trans
cg12877532_TF	4.72E-05	0.000162233	-0.415985507	M1	Female	trans
cg14457908_HTR1D	4.72E-05	0.000162234	-0.496650325	M1	Female	trans
cg16565439_NMU	4.72E-05	0.000162234	-0.408518344	M1	Female	trans
cg22798247_RN7SKP178	4.72E-05	0.000162234	-0.340241035	M1	Female	trans
cg05735659_IGLV1-36	4.72E-05	0.000162235	0.331979574	M1	Female	trans
cg04343263_UNC5A	4.72E-05	0.00016224	-0.358178277	M1	Female	trans
cg27178540_HMGN2P11	4.72E-05	0.000162241	-0.546088705	M1	Female	trans
cg27178540_LINC01076	4.72E-05	0.000162241	-0.766501057	M1	Female	trans
cg03329597_LINC02653	4.72E-05	0.000162241	0.652001864	M1	Female	trans
cg15668967_TBC1D21	4.72E-05	0.000162243	-0.330823694	M1	Female	trans
cg01267392_ENSG00000236466	4.72E-05	0.000162243	-0.545311023	M1	Female	trans
cg25712985_RN7SKP91	4.72E-05	0.000162244	-0.460618316	M1	Female	trans
cg07917878_CLCA3P	4.72E-05	0.00016225	-0.877542648	M1	Female	trans
cg05260346_KRT8P37	4.72E-05	0.000162254	-0.61593382	M1	Female	trans
cg25357918_GALNT8	4.72E-05	0.000162254	-0.537076951	M1	Female	trans
cg26329715_CTBP1	4.72E-05	0.000162259	-0.488040277	M1	Female	trans
cg05292018_RPL5P27	4.72E-05	0.000162259	-0.41983449	M1	Female	trans
cg19155518_RBM14	4.72E-05	0.000162267	-0.556955684	M1	Female	trans
cg06889339_SUMO1P2	4.72E-05	0.000162267	0.340795609	M1	Female	trans
cg06413137_DPY19L2P2	4.72E-05	0.000162267	-0.495256964	M1	Female	trans
cg20638896_ST8SIA6	4.72E-05	0.000162267	-0.679015025	M1	Female	trans
cg20936529_ENSG00000230617	4.72E-05	0.000162267	-0.509522052	M1	Female	trans
cg20657843_LCE1C	4.72E-05	0.000162267	-0.47950613	M1	Female	trans
cg06723626_SNRPEP6	4.72E-05	0.000162267	-0.601535353	M1	Female	trans
cg00117490_ENSG00000213115	4.72E-05	0.000162267	-0.44164623	M1	Female	trans
cg09880331_RPL37P15	4.72E-05	0.000162267	-0.231155502	M1	Female	trans
cg09880331_RNU6-1135P	4.72E-05	0.000162267	-0.231155502	M1	Female	trans
cg09880331_DNAJC17P1	4.72E-05	0.000162267	-0.365761591	M1	Female	trans
cg09880331_RNU6-1126P	4.72E-05	0.000162267	-0.515345645	M1	Female	trans
cg09880331_RNA5SP273	4.72E-05	0.000162267	-0.515345645	M1	Female	trans
cg09880331_MROH4P	4.72E-05	0.000162267	-0.365761591	M1	Female	trans
cg09880331_RNU6-325P	4.72E-05	0.000162267	-0.515345645	M1	Female	trans
cg09880331_NFYAP1	4.72E-05	0.000162267	-0.500832385	M1	Female	trans
cg09880331_OR7E111P	4.72E-05	0.000162267	-0.515345645	M1	Female	trans
cg09880331_RNA5SP524	4.72E-05	0.000162267	-0.515345645	M1	Female	trans
cg09880331_RNA5SP505	4.72E-05	0.000162267	-0.365761591	M1	Female	trans
cg09880331_ENSG00000229533	4.72E-05	0.000162267	-0.299763704	M1	Female	trans
cg09880331_ENSG00000229949	4.72E-05	0.000162267	-0.515345645	M1	Female	trans
cg09880331_ENSG00000233691	4.72E-05	0.000162267	-0.515345645	M1	Female	trans
cg09880331_COX6CP12	4.72E-05	0.000162267	-0.515345645	M1	Female	trans
cg09880331_OR3B1P	4.72E-05	0.000162267	-0.365761591	M1	Female	trans
cg21407000_ADGRF4	4.72E-05	0.000162269	-0.855921948	M1	Female	trans
cg11563784_PPBP	4.72E-05	0.000162269	-0.578766659	M1	Female	trans
cg25855415_DAGLB	4.72E-05	0.000162269	0.522134342	M1	Female	trans
cg06197264_PAFAH1B2P1	4.72E-05	0.000162269	0.632317196	M1	Female	trans
cg07360017_PPP1R9A-AS1	4.72E-05	0.000162283	-0.568770972	M1	Female	trans
cg18878984_GREM1	4.72E-05	0.000162283	-0.553892673	M1	Female	trans
cg05821771_RPL36AP36	4.72E-05	0.000162283	-0.389542347	M1	Female	trans
cg21578644_TOMM22P3	4.72E-05	0.000162283	-0.675423667	M1	Female	trans
cg05584297_MTND2P9	4.72E-05	0.000162283	-0.184177521	M1	Female	trans
cg13872638_DEFB4B	4.72E-05	0.000162288	-0.475867691	M1	Female	trans
cg12482253_RNU2-71P	4.72E-05	0.000162288	-0.581358117	M1	Female	trans
cg02931193_H2ACP2	4.72E-05	0.00016229	-0.589622457	M1	Female	trans
cg01760119_CT47A7	4.72E-05	0.000162292	0.590088536	M1	Female	trans
cg09162333_TNKS1BP1	4.72E-05	0.000162297	-0.600142528	M1	Female	trans
cg10526733_HNRNPA1P64	4.72E-05	0.000162303	0.263912417	M1	Female	trans
cg04395717_ENSG00000236425	4.72E-05	0.000162307	-0.530716116	M1	Female	trans
cg13363608_RNU6-18P	4.72E-05	0.000162308	-0.380006185	M1	Female	trans
cg24259615_ENSG00000238018	4.72E-05	0.000162308	-0.628869865	M1	Female	trans
cg25205727_HS6ST1P1	4.72E-05	0.000162308	-0.452188446	M1	Female	trans
cg20154216_RPL32P27	4.72E-05	0.000162311	-0.665632212	M1	Female	trans
cg00127664_C6orf141	4.72E-05	0.000162311	-0.586561641	M1	Female	trans
cg01210264_RN7SKP93	4.72E-05	0.000162311	-0.394536037	M1	Female	trans
cg19110931_RPS3AP36	4.72E-05	0.000162315	-0.407595532	M1	Female	trans
cg14418297_KIF3AP1	4.72E-05	0.000162321	-0.556154878	M1	Female	trans
cg14683563_NTNG2	4.72E-05	0.000162321	-0.522073951	M1	Female	trans
cg21316771_OR13J1	4.72E-05	0.000162321	-0.329837176	M1	Female	trans
cg25716065_DUSP8P1	4.72E-05	0.000162323	0.500134719	M1	Female	trans
cg20007465_ENSG00000237863	4.72E-05	0.000162324	0.325454962	M1	Female	trans
cg04287289_BRD7P4	4.72E-05	0.000162324	0.462496331	M1	Female	trans
cg02426343_ADAMTS18	4.72E-05	0.000162325	0.715653378	M1	Female	trans
cg24728770_ADGRF5-AS1	4.72E-05	0.000162326	-0.538252015	M1	Female	trans
cg12594546_RNA5SP344	4.72E-05	0.000162328	-0.609702775	M1	Female	trans
cg22814961_RPS13P3	4.72E-05	0.000162333	0.482937312	M1	Female	trans
cg11600594_JAKMIP3	4.72E-05	0.000162334	-0.448455983	M1	Female	trans
cg07722239_ITGA8	4.72E-05	0.000162334	-0.643768045	M1	Female	trans
cg20799095_SLC22A23	4.72E-05	0.000162334	-0.529494517	M1	Female	trans
cg06053623_ACSL3-AS1	4.72E-05	0.000162334	-0.585480047	M1	Female	trans
cg01604152_MTND4LP17	4.72E-05	0.000162334	-0.562370863	M1	Female	trans
cg22608845_BDNF	4.72E-05	0.000162335	-0.489402392	M1	Female	trans
cg25033405_UTF1	4.72E-05	0.000162337	-0.526379112	M1	Female	trans
cg01034726_ENSG00000233258	4.72E-05	0.000162338	-0.437212432	M1	Female	trans
cg26676405_ENSG00000234132	4.72E-05	0.000162341	-0.425387679	M1	Female	trans
cg08245275_CLDN7P1	4.72E-05	0.000162344	-0.415071754	M1	Female	trans
cg01026025_CDSN	4.72E-05	0.000162345	-0.600839424	M1	Female	trans
cg26474203_ENSG00000239344	4.72E-05	0.000162347	-0.638464842	M1	Female	trans
cg16792066_RASAL1	4.72E-05	0.000162351	0.378606367	M1	Female	trans
cg03859313_LINC01794	4.72E-05	0.000162354	0.337280001	M1	Female	trans
cg04600055_IGF2	4.72E-05	0.000162356	0.441192147	M1	Female	trans
cg13856652_ENSG00000225443	4.72E-05	0.000162357	-0.570243384	M1	Female	trans
cg08870845_ENSG00000232001	4.72E-05	0.000162357	-0.595638233	M1	Female	trans
cg00813837_ENSG00000234451	4.72E-05	0.000162362	-0.411901837	M1	Female	trans
cg06769820_KRTAP12-4	4.72E-05	0.000162363	0.674035444	M1	Female	trans
cg19045970_OR5AK2	4.72E-05	0.000162363	0.336410562	M1	Female	trans
cg10526733_THAP12P1	4.72E-05	0.000162363	0.372977366	M1	Female	trans
cg09299773_HTR4	4.72E-05	0.000162363	-0.487602538	M1	Female	trans
cg10549933_CYCSP6	4.72E-05	0.000162363	-0.599509852	M1	Female	trans
cg19623054_VSTM2A	4.72E-05	0.000162364	-0.414267346	M1	Female	trans
cg26340737_ENSG00000179028	4.72E-05	0.000162364	0.653966472	M1	Female	trans
cg03220912_BBOX1	4.72E-05	0.000162364	-0.508776969	M1	Female	trans
cg17830140_SLC38A2	4.72E-05	0.000162365	-0.522438163	M1	Female	trans
cg26329715_CACTIN	4.72E-05	0.000162365	-0.482967265	M1	Female	trans
cg01093202_LINC02487	4.72E-05	0.000162367	-0.619161523	M1	Female	trans
cg06105747_BPIFB3	4.72E-05	0.000162367	-0.371928426	M1	Female	trans
cg10100831_SSX2	4.72E-05	0.000162367	-0.687223393	M1	Female	trans
cg24711324_HSPB2	4.72E-05	0.000162371	-0.701008431	M1	Female	trans
cg02982951_RASSF2	4.72E-05	0.000162372	-0.440156681	M1	Female	trans
cg05450979_ASB12	4.72E-05	0.000162372	-0.411594503	M1	Female	trans
cg26329715_KLHL25	4.72E-05	0.000162372	-0.485414505	M1	Female	trans
cg17557172_ENSG00000237321	4.72E-05	0.000162372	0.412254433	M1	Female	trans
cg09214668_RPL36P18	4.72E-05	0.000162374	-0.554654747	M1	Female	trans
cg24107163_OR2T29	4.72E-05	0.000162375	0.92226107	M1	Female	trans
cg09519485_EEF1A1P39	4.72E-05	0.000162377	-0.71899493	M1	Female	trans
cg11687389_RNU6-1290P	4.72E-05	0.000162381	-0.46515089	M1	Female	trans
cg26832639_BCRP6	4.72E-05	0.000162384	-0.465519178	M1	Female	trans
cg20488913_EIF4A1P5	4.72E-05	0.000162384	-0.539127528	M1	Female	trans
cg23209353_ENSG00000234604	4.72E-05	0.000162385	-0.482072516	M1	Female	trans
cg27619481_LINC01793	4.72E-05	0.000162388	-0.527914362	M1	Female	trans
cg15018132_RNA5SP225	4.72E-05	0.000162389	-0.597888235	M1	Female	trans
cg15120247_LINC01648	4.72E-05	0.000162389	-0.696231453	M1	Female	trans
cg04072177_GAPDHP32	4.72E-05	0.000162395	-0.376153922	M1	Female	trans
cg22773831_FOXE3	4.72E-05	0.000162395	-0.373502297	M1	Female	trans
cg26502489_RNU6-801P	4.72E-05	0.000162395	-0.476507114	M1	Female	trans
cg19767548_IFNL3	4.72E-05	0.000162395	-0.535793111	M1	Female	trans
cg05856102_SILC1	4.72E-05	0.000162395	-0.444775334	M1	Female	trans
cg15025375_IGHV3-33	4.72E-05	0.000162396	-0.197666112	M1	Female	trans
cg12995006_ENSG00000226592	4.72E-05	0.000162396	-0.576962987	M1	Female	trans
cg21855143_RNA5SP110	4.72E-05	0.000162401	-0.481113248	M1	Female	trans
cg23661483_ENSG00000236425	4.72E-05	0.000162404	-0.524939627	M1	Female	trans
cg09152224_DIAPH3-AS2	4.72E-05	0.000162404	-0.481174047	M1	Female	trans
cg06627950_ENSG00000232337	4.72E-05	0.000162405	-0.539114064	M1	Female	trans
cg06706159_RPL24P7	4.72E-05	0.000162405	-0.646228058	M1	Female	trans
cg11904906_ASB5	4.72E-05	0.000162406	0.535389594	M1	Female	trans
cg01742177_RNASE1	4.72E-05	0.000162406	-0.292926819	M1	Female	trans
cg11888766_PPIAP13	4.72E-05	0.000162408	-0.660527884	M1	Female	trans
cg16655291_RNU6-294P	4.72E-05	0.000162408	-0.569350104	M1	Female	trans
cg12594546_NABP1	4.72E-05	0.000162409	-0.648993995	M1	Female	trans
cg15029183_KCNJ5	4.72E-05	0.000162409	-0.50807676	M1	Female	trans
cg20369573_ENSG00000213867	4.72E-05	0.00016241	-0.568417564	M1	Female	trans
cg26329715_CIAO3	4.72E-05	0.00016241	-0.496545633	M1	Female	trans
cg11286989_ENSG00000230696	4.73E-05	0.000162413	-0.495531874	M1	Female	trans
cg02982951_NKG7	4.73E-05	0.000162413	-0.460798481	M1	Female	trans
cg06642012_C4B	4.73E-05	0.000162417	-0.567305943	M1	Female	trans
cg05898591_REG1A	4.73E-05	0.000162424	0.718421633	M1	Female	trans
cg03886687_MIR374A	4.73E-05	0.000162424	0.603155324	M1	Female	trans
cg17918676_RN7SL93P	4.73E-05	0.000162429	-0.481148105	M1	Female	trans
cg14503868_HLA-B	4.73E-05	0.000162433	-0.400581199	M1	Female	trans
cg03564215_CELA3B	4.73E-05	0.000162433	-0.472198621	M1	Female	trans
cg09121569_ARL5AP2	4.73E-05	0.000162439	-0.723959446	M1	Female	trans
cg24377657_RNA5SP181	4.73E-05	0.000162439	0.406895623	M1	Female	trans
cg14210607_SP8	4.73E-05	0.000162439	-0.495021979	M1	Female	trans
cg23024913_ENSG00000213204	4.73E-05	0.000162439	-0.407149844	M1	Female	trans
cg09223563_GCG	4.73E-05	0.000162441	-1.084105449	M1	Female	trans
cg00770754_ENSG00000229239	4.73E-05	0.000162441	-0.575193831	M1	Female	trans
cg21856015_TRAV38-2DV8	4.73E-05	0.000162442	-0.580543557	M1	Female	trans
cg10787600_ENSG00000232130	4.73E-05	0.000162446	-0.263740715	M1	Female	trans
cg14609104_SPANXB1	4.73E-05	0.000162446	-0.511266058	M1	Female	trans
cg06736785_ZNF808	4.73E-05	0.000162449	0.527424625	M1	Female	trans
cg21407000_HMGN2P11	4.73E-05	0.000162449	-0.6601115	M1	Female	trans
cg21407000_LINC01076	4.73E-05	0.000162449	-0.926545739	M1	Female	trans
cg01073837_RPL39P29	4.73E-05	0.000162449	0.530506736	M1	Female	trans
cg11091734_TNFRSF18	4.73E-05	0.000162449	-0.386480451	M1	Female	trans
cg24565820_LINC01640	4.73E-05	0.000162451	-0.424284189	M1	Female	trans
cg14042541_RN7SL191P	4.73E-05	0.000162453	0.43311571	M1	Female	trans
cg02695239_KRTAP5-2	4.73E-05	0.000162456	-0.721117167	M1	Female	trans
cg16422816_CA10	4.73E-05	0.000162467	-0.678613	M1	Female	trans
cg23422587_OR52A1	4.73E-05	0.000162473	0.596833013	M1	Female	trans
cg16959364_HMGA1	4.73E-05	0.000162474	-0.396594032	M1	Female	trans
cg19074709_SMIM9	4.73E-05	0.000162474	-0.39542857	M1	Female	trans
cg24894229_OR6C70	4.73E-05	0.000162474	-0.666449118	M1	Female	trans
cg15114510_TASL	4.73E-05	0.000162477	-0.557173925	M1	Female	trans
cg20150659_LINC01362	4.73E-05	0.000162477	-0.691463832	M1	Female	trans
cg21135307_ENSG00000234132	4.73E-05	0.000162477	0.456774728	M1	Female	trans
cg04549802_TJAP1P1	4.73E-05	0.000162477	-0.396439021	M1	Female	trans
cg12067981_ENSG00000229213	4.73E-05	0.000162477	-0.373871794	M1	Female	trans
cg14229362_ENSG00000227680	4.73E-05	0.000162477	0.468050389	M1	Female	trans
cg22637538_SLC45A3	4.73E-05	0.000162478	-0.469117882	M1	Female	trans
cg26701785_ENSG00000236775	4.73E-05	0.000162479	-0.388409072	M1	Female	trans
cg26447841_MAFA	4.73E-05	0.000162481	-0.480415498	M1	Female	trans
cg25318301_RNU6-756P	4.73E-05	0.000162484	0.454454777	M1	Female	trans
cg04161956_RNA5SP139	4.73E-05	0.000162484	-0.461064804	M1	Female	trans
cg05056349_FCGR3B	4.73E-05	0.000162485	0.579537244	M1	Female	trans
cg19412031_RNU7-62P	4.73E-05	0.00016249	0.594199128	M1	Female	trans
cg03741931_KIF26A	4.73E-05	0.000162495	-0.405580245	M1	Female	trans
cg07092448_ERP27	4.73E-05	0.000162499	0.352388313	M1	Female	trans
cg25628461_INSL4	4.73E-05	0.0001625	-0.462655427	M1	Female	trans
cg05747874_IQCB2P	4.73E-05	0.000162503	-0.301006515	M1	Female	trans
cg12580503_DNAJB6P3	4.73E-05	0.000162503	-0.395413092	M1	Female	trans
cg07905199_ID2B	4.73E-05	0.000162503	-0.448045233	M1	Female	trans
cg07020979_SATB2	4.73E-05	0.000162507	-0.526766117	M1	Female	trans
cg20237815_S100A3	4.73E-05	0.000162507	-0.688279172	M1	Female	trans
cg24130945_IMMTP1	4.73E-05	0.000162507	-0.559556747	M1	Female	trans
cg02063485_CHCHD3P1	4.73E-05	0.000162507	-0.473814301	M1	Female	trans
cg02698111_ENSG00000227192	4.73E-05	0.000162511	-0.512610728	M1	Female	trans
cg07190763_ENSG00000227192	4.73E-05	0.000162512	0.504414139	M1	Female	trans
cg14503868_ZDHHC14	4.73E-05	0.000162519	-0.378083491	M1	Female	trans
cg00918796_EI24P2	4.73E-05	0.00016252	-0.59105021	M1	Female	trans
cg09186667_CCDC75P1	4.73E-05	0.00016252	-0.417330432	M1	Female	trans
cg03378057_RNU6-392P	4.73E-05	0.00016252	-0.869742106	M1	Female	trans
cg27573735_IFITM3P4	4.73E-05	0.000162523	0.348335175	M1	Female	trans
cg15577010_RNU6-172P	4.73E-05	0.000162523	0.39377153	M1	Female	trans
cg11307042_RN7SL205P	4.73E-05	0.000162524	0.232452569	M1	Female	trans
cg25284798_GRIP2	4.73E-05	0.000162525	-0.415084173	M1	Female	trans
cg19311470_HMGB4	4.73E-05	0.000162526	0.753662834	M1	Female	trans
cg19311470_ENSG00000235149	4.73E-05	0.000162526	0.800322496	M1	Female	trans
cg08764590_OR1I1	4.73E-05	0.000162527	-0.466441236	M1	Female	trans
cg16835097_RPSAP63	4.73E-05	0.000162529	0.652020191	M1	Female	trans
cg16856722_DHRS7C	4.73E-05	0.000162534	-0.354631869	M1	Female	trans
cg04198854_MTCO2P20	4.73E-05	0.000162534	-0.338394889	M1	Female	trans
cg14103680_MIR574	4.73E-05	0.000162534	-0.545739172	M1	Female	trans
cg10284638_ADGRA2	4.73E-05	0.000162537	-0.433183107	M1	Female	trans
cg07994735_TRAV6	4.73E-05	0.00016254	-0.678710819	M1	Female	trans
cg27560040_ENSG00000233739	4.73E-05	0.000162542	-0.576152703	M1	Female	trans
cg26340737_ARSI	4.73E-05	0.000162543	0.608352631	M1	Female	trans
cg16391801_RNU6-984P	4.73E-05	0.000162543	-0.461765244	M1	Female	trans
cg16589217_RNA5SP120	4.73E-05	0.000162545	0.482682727	M1	Female	trans
cg14229362_SNORA84	4.73E-05	0.000162548	0.446184568	M1	Female	trans
cg21288684_OR2T27	4.73E-05	0.000162548	-0.51284132	M1	Female	trans
cg19477551_ENSG00000231114	4.73E-05	0.000162554	0.446988651	M1	Female	trans
cg27056165_RNU2-7P	4.73E-05	0.000162557	-0.760280935	M1	Female	trans
cg00572650_PPIAP9	4.73E-05	0.000162557	-0.53417261	M1	Female	trans
cg23371584_TUBB3P2	4.73E-05	0.000162557	0.443182056	M1	Female	trans
cg18890249_ENSG00000233288	4.73E-05	0.000162558	-0.652592787	M1	Female	trans
cg11702172_UBE3AP2	4.73E-05	0.000162559	-0.738391725	M1	Female	trans
cg13767506_PLAT	4.73E-05	0.000162561	-0.52819147	M1	Female	trans
cg01577070_PAPOLB	4.73E-05	0.000162561	0.628159851	M1	Female	trans
cg24304928_EZH2	4.73E-05	0.000162561	-0.434750055	M1	Female	trans
cg22177175_RNU7-74P	4.73E-05	0.000162564	-0.512366082	M1	Female	trans
cg03597063_CFL1P7	4.73E-05	0.000162565	-0.31635744	M1	Female	trans
cg12855313_OTX2P1	4.73E-05	0.000162566	-0.575425928	M1	Female	trans
cg08816590_LINC01630	4.73E-05	0.000162572	0.379151075	M1	Female	trans
cg06301252_ENSG00000216781	4.73E-05	0.000162572	-0.822148351	M1	Female	trans
cg25706257_ENSG00000236393	4.73E-05	0.000162573	-0.485741438	M1	Female	trans
cg18720828_TRBV7-3	4.73E-05	0.000162578	-0.300822792	M1	Female	trans
cg18836060_ENSG00000234716	4.73E-05	0.000162581	-0.358494345	M1	Female	trans
cg00879723_FAM167B	4.73E-05	0.000162583	-0.639898482	M1	Female	trans
cg01037617_CSAG1	4.73E-05	0.000162583	0.400536952	M1	Female	trans
cg09162333_SGSM2	4.73E-05	0.000162584	-0.578852309	M1	Female	trans
cg24272257_OR6T1	4.73E-05	0.000162584	-0.594432844	M1	Female	trans
cg09438069_ARF4P2	4.73E-05	0.000162584	-0.630018338	M1	Female	trans
cg19155518_PRCC	4.73E-05	0.000162584	-0.56269187	M1	Female	trans
cg09562938_RNU6-553P	4.73E-05	0.000162584	-0.504852193	M1	Female	trans
cg14260773_HIKESHIP1	4.73E-05	0.000162584	-0.375262575	M1	Female	trans
cg25949002_RPL3P10	4.73E-05	0.000162584	-0.489925724	M1	Female	trans
cg03272877_SNORA70	4.73E-05	0.000162584	0.770952847	M1	Female	trans
cg03025569_RNU6-627P	4.73E-05	0.000162584	-0.607969163	M1	Female	trans
cg03025569_RNU1-76P	4.73E-05	0.000162584	-0.607969163	M1	Female	trans
cg03025569_LINC01626	4.73E-05	0.000162584	-0.607969163	M1	Female	trans
cg03025569_FABP12P1	4.73E-05	0.000162584	-0.607969163	M1	Female	trans
cg03025569_DEFB128	4.73E-05	0.000162584	-0.607969163	M1	Female	trans
cg03025569_ENSG00000228167	4.73E-05	0.000162584	-0.607969163	M1	Female	trans
cg03025569_ENSG00000229013	4.73E-05	0.000162584	-0.607969163	M1	Female	trans
cg03025569_ENSG00000234638	4.73E-05	0.000162584	-0.607969163	M1	Female	trans
cg03025569_OTOS	4.73E-05	0.000162584	-0.408008152	M1	Female	trans
cg03025569_NTM-IT	4.73E-05	0.000162584	-0.431500238	M1	Female	trans
cg03025569_RN7SL305P	4.73E-05	0.000162584	-0.431500238	M1	Female	trans
cg03025569_Y_RNA	4.73E-05	0.000162584	-0.545402559	M1	Female	trans
cg03025569_ENSG00000232958	4.73E-05	0.000162584	-0.232010996	M1	Female	trans
cg03025569_FGF7P2	4.73E-05	0.000162584	-0.118542232	M1	Female	trans
cg19242610_ENSG00000227683	4.73E-05	0.000162585	-0.484618508	M1	Female	trans
cg04343263_ESM1	4.73E-05	0.000162589	-0.552083612	M1	Female	trans
cg05798111_MAPRE1P3	4.73E-05	0.000162593	-0.554408728	M1	Female	trans
cg06736785_CLDN4	4.73E-05	0.000162593	-0.586081947	M1	Female	trans
cg01724587_RN7SL79P	4.73E-05	0.000162596	-0.349065576	M1	Female	trans
cg16886051_AQP6	4.73E-05	0.000162596	-0.485041328	M1	Female	trans
cg23024913_CCNE2	4.73E-05	0.000162596	-0.437025481	M1	Female	trans
cg23765838_ENSG00000227066	4.73E-05	0.000162597	-0.507428306	M1	Female	trans
cg26879339_NGF-AS1	4.73E-05	0.000162599	-0.496384778	M1	Female	trans
cg13546658_ENSG00000225884	4.73E-05	0.000162599	0.895530706	M1	Female	trans
cg08414407_RN7SKP29	4.73E-05	0.000162599	-0.775193799	M1	Female	trans
cg05901128_PDCL2P1	4.73E-05	0.000162599	-0.803272772	M1	Female	trans
cg02768760_TCTE1	4.73E-05	0.0001626	-0.474932382	M1	Female	trans
cg19351336_RNU6-221P	4.73E-05	0.000162601	-0.672157505	M1	Female	trans
cg14421548_HS3ST2	4.73E-05	0.000162603	0.662988105	M1	Female	trans
cg15865722_CH25H	4.73E-05	0.000162603	-0.623996618	M1	Female	trans
cg20614067_TMCO2	4.73E-05	0.000162604	-0.593421844	M1	Female	trans
cg17849733_PMEL	4.73E-05	0.000162605	-0.546448974	M1	Female	trans
cg18474443_ENSG00000227098	4.73E-05	0.000162605	-0.39985917	M1	Female	trans
cg04876127_LINC00237	4.73E-05	0.000162605	-0.439135091	M1	Female	trans
cg22646311_DSG1	4.73E-05	0.000162606	0.426606048	M1	Female	trans
cg14995921_SNORD115-41	4.73E-05	0.000162608	-0.516152095	M1	Female	trans
cg06589596_OR8U1	4.73E-05	0.000162612	-0.644648595	M1	Female	trans
cg25040746_IGLJ6	4.73E-05	0.000162612	-0.522781084	M1	Female	trans
cg22764591_YY1P2	4.73E-05	0.000162612	0.595719558	M1	Female	trans
cg22764591_SPTLC1P3	4.73E-05	0.000162612	0.595719558	M1	Female	trans
cg22764591_R3HDML	4.73E-05	0.000162612	0.24471678	M1	Female	trans
cg22764591_ENSG00000233352	4.73E-05	0.000162612	0.24471678	M1	Female	trans
cg22764591_Metazoa_SRP	4.73E-05	0.000162612	0.240289676	M1	Female	trans
cg22764591_MIR1272	4.73E-05	0.000162612	0.403393488	M1	Female	trans
cg09860783_LINC00378	4.73E-05	0.000162612	-0.584383803	M1	Female	trans
cg25479848_GRM6	4.73E-05	0.000162612	-0.440830597	M1	Female	trans
cg14725631_CT69	4.73E-05	0.000162614	-0.385942851	M1	Female	trans
cg08081256_ENSG00000236847	4.73E-05	0.00016262	-0.229504347	M1	Female	trans
cg04279695_PCDH12	4.73E-05	0.000162623	0.44768209	M1	Female	trans
cg14154784_GRM7-AS2	4.73E-05	0.000162623	-0.488897635	M1	Female	trans
cg13326083_LINC01100	4.73E-05	0.000162623	-0.642666843	M1	Female	trans
cg02945674_ALDH7A1P4	4.73E-05	0.000162623	-0.580347356	M1	Female	trans
cg15042047_CFC1	4.73E-05	0.000162628	-0.828299566	M1	Female	trans
cg01549082_RABGAP1L-DT	4.73E-05	0.000162628	-0.472289681	M1	Female	trans
cg06620353_CTRB2	4.73E-05	0.000162628	-0.491878702	M1	Female	trans
cg26329715_RNPEPL1	4.73E-05	0.000162628	-0.478670467	M1	Female	trans
cg18811157_LAMA5	4.73E-05	0.000162628	-0.558012048	M1	Female	trans
cg26788903_PHACTR3-AS1	4.73E-05	0.000162628	-0.471805402	M1	Female	trans
cg05258937_ASH2LP1	4.73E-05	0.000162628	-0.730587217	M1	Female	trans
cg05258937_ENSG00000235152	4.73E-05	0.000162628	-0.689317309	M1	Female	trans
cg05258937_OR2AQ1P	4.73E-05	0.000162628	-0.545359712	M1	Female	trans
cg05258937_LINC01923	4.73E-05	0.000162628	-0.545359712	M1	Female	trans
cg05258937_RNU2-48P	4.73E-05	0.000162628	-0.446955207	M1	Female	trans
cg05258937_RNU6-200P	4.73E-05	0.000162628	-0.412748649	M1	Female	trans
cg05258937_RNU6-1167P	4.73E-05	0.000162628	-0.515668797	M1	Female	trans
cg05258937_MIR329-1	4.73E-05	0.000162628	-0.545359712	M1	Female	trans
cg05258937_RNU6-1313P	4.73E-05	0.000162628	-0.545359712	M1	Female	trans
cg05258937_OR11I1P	4.73E-05	0.000162628	-0.768393291	M1	Female	trans
cg05258937_RNA5SP98	4.73E-05	0.000162628	-0.768393291	M1	Female	trans
cg05258937_UBQLN1P1	4.73E-05	0.000162628	-0.768393291	M1	Female	trans
cg05258937_GPX1P2	4.73E-05	0.000162628	-0.768393291	M1	Female	trans
cg05258937_ENSG00000224322	4.73E-05	0.000162628	-0.768393291	M1	Female	trans
cg05258937_ENSG00000229188	4.73E-05	0.000162628	-0.768393291	M1	Female	trans
cg05258937_ENSG00000229308	4.73E-05	0.000162628	-0.768393291	M1	Female	trans
cg05258937_GAPDHP19	4.73E-05	0.000162628	-0.768393291	M1	Female	trans
cg05258937_ENSG00000235243	4.73E-05	0.000162628	-0.315649754	M1	Female	trans
cg05258937_ENSG00000236750	4.73E-05	0.000162628	-0.524322209	M1	Female	trans
cg05258937_DLGAP5P1	4.73E-05	0.000162628	-0.768393291	M1	Female	trans
cg05258937_NT5DC1P1	4.73E-05	0.000162628	-0.768393291	M1	Female	trans
cg14044167_NPM1P4	4.73E-05	0.000162629	-0.657064096	M1	Female	trans
cg21517812_ENSG00000235403	4.73E-05	0.000162632	-0.46652516	M1	Female	trans
cg15720223_ENSG00000239615	4.73E-05	0.000162635	-0.433484868	M1	Female	trans
cg11911060_CD7	4.73E-05	0.000162635	-0.635684331	M1	Female	trans
cg20918017_ACKR3	4.73E-05	0.000162635	-0.634719099	M1	Female	trans
cg21913335_SNORD115-3	4.73E-05	0.000162635	-0.396982051	M1	Female	trans
cg03335313_SULT1A4	4.73E-05	0.000162642	-0.380230612	M1	Female	trans
cg26764980_RGPD4-AS1	4.73E-05	0.000162642	-0.909924428	M1	Female	trans
cg01520578_IL9	4.73E-05	0.000162645	-0.898901694	M1	Female	trans
cg11573219_C11orf86	4.73E-05	0.000162648	0.539448882	M1	Female	trans
cg04343263_LINC01991	4.74E-05	0.000162653	-0.422281571	M1	Female	trans
cg16734451_RN7SL497P	4.74E-05	0.000162654	-0.522276843	M1	Female	trans
cg11307042_RN7SKP28	4.74E-05	0.000162659	0.615079351	M1	Female	trans
cg11307042_TYRL	4.74E-05	0.000162659	0.273246989	M1	Female	trans
cg11307042_RNA5SP428	4.74E-05	0.000162659	0.615079351	M1	Female	trans
cg11307042_RNU6-1326P	4.74E-05	0.000162659	0.615079351	M1	Female	trans
cg11307042_Y_RNA	4.74E-05	0.000162659	0.436546625	M1	Female	trans
cg11307042_ENSG00000239137	4.74E-05	0.000162659	0.615079351	M1	Female	trans
cg11307042_LINC01761	4.74E-05	0.000162659	0.4127798	M1	Female	trans
cg11307042_RNU6-788P	4.74E-05	0.000162659	0.4127798	M1	Female	trans
cg11307042_SNORD36A	4.74E-05	0.000162659	0.377158121	M1	Female	trans
cg18687588_RN7SL124P	4.74E-05	0.000162659	-0.530599156	M1	Female	trans
cg20784955_CHST1	4.74E-05	0.000162661	-0.404385042	M1	Female	trans
cg20935363_ENSG00000232896	4.74E-05	0.000162662	0.544699204	M1	Female	trans
cg23421896_TAFA5	4.74E-05	0.000162671	-0.534001468	M1	Female	trans
cg03120254_ENSG00000240271	4.74E-05	0.000162671	-0.516043831	M1	Female	trans
cg24329141_ENSG00000225457	4.74E-05	0.000162671	-0.53659107	M1	Female	trans
cg15099537_ENSG00000213028	4.74E-05	0.000162671	-0.417541208	M1	Female	trans
cg01800262_MTND4LP17	4.74E-05	0.000162672	-0.437410316	M1	Female	trans
cg08004951_ACOD1	4.74E-05	0.000162672	-0.594770883	M1	Female	trans
cg24863484_HSPA8P20	4.74E-05	0.000162672	-0.593961872	M1	Female	trans
cg05577657_OFD1P4Y	4.74E-05	0.000162676	-0.743212307	M1	Female	trans
cg17296217_XCL2	4.74E-05	0.000162679	-0.393272647	M1	Female	trans
cg02006790_TBX18	4.74E-05	0.000162681	-0.418615284	M1	Female	trans
cg09377308_NELFE	4.74E-05	0.000162683	-0.593737411	M1	Female	trans
cg08522734_ENSG00000179755	4.74E-05	0.000162683	-0.50400411	M1	Female	trans
cg05492735_CTXN1	4.74E-05	0.000162688	-0.981352567	M1	Female	trans
cg08950088_AK9	4.74E-05	0.000162689	-0.500121934	M1	Female	trans
cg16626067_TNK1	4.74E-05	0.000162689	-0.692857846	M1	Female	trans
cg01479912_BEND7P1	4.74E-05	0.00016269	0.386032656	M1	Female	trans
cg05948955_RNU6-39P	4.74E-05	0.000162691	-0.342312846	M1	Female	trans
cg00064208_CXXC1P1	4.74E-05	0.000162693	-0.346628325	M1	Female	trans
cg11563784_ENSG00000240023	4.74E-05	0.000162694	-0.541359618	M1	Female	trans
cg17853667_RPL7P12	4.74E-05	0.000162695	-0.425254501	M1	Female	trans
cg15877096_VN1R105P	4.74E-05	0.000162697	-0.389040788	M1	Female	trans
cg05884880_PABPC1P6	4.74E-05	0.0001627	-0.653843248	M1	Female	trans
cg20863800_ENSG00000237852	4.74E-05	0.000162702	-0.491883169	M1	Female	trans
cg26307193_FBXL15	4.74E-05	0.000162702	-0.472319198	M1	Female	trans
cg27065225_FZD7	4.74E-05	0.000162702	-0.585131681	M1	Female	trans
cg24304928_ENSG00000236308	4.74E-05	0.000162708	-0.419002997	M1	Female	trans
cg00060475_LINC00391	4.74E-05	0.000162709	-0.463888461	M1	Female	trans
cg12474980_PCBP3	4.74E-05	0.000162712	-0.435053841	M1	Female	trans
cg04515996_PI3	4.74E-05	0.000162713	0.391436338	M1	Female	trans
cg19789755_ENSG00000237761	4.74E-05	0.000162713	-0.612649543	M1	Female	trans
cg16515500_IL6R	4.74E-05	0.000162713	-0.692774815	M1	Female	trans
cg23409591_KBTBD13	4.74E-05	0.000162714	-0.45628528	M1	Female	trans
cg26474203_LINC02806	4.74E-05	0.000162714	-0.645329342	M1	Female	trans
cg14181112_CRYAA	4.74E-05	0.000162715	-0.556496708	M1	Female	trans
cg27436767_ENSG00000196656	4.74E-05	0.000162715	-0.553055195	M1	Female	trans
cg10959048_OR8G1	4.74E-05	0.000162717	-0.516027659	M1	Female	trans
cg16006105_MIR374B	4.74E-05	0.000162718	-0.255033268	M1	Female	trans
cg03904945_RNU6-290P	4.74E-05	0.000162719	-0.48430073	M1	Female	trans
cg09739726_OR10H3	4.74E-05	0.000162719	-0.367130806	M1	Female	trans
cg20229555_ASTN1	4.74E-05	0.000162719	-0.702166301	M1	Female	trans
cg15859083_CR1	4.74E-05	0.000162727	-0.639854238	M1	Female	trans
cg11465192_LINC00892	4.74E-05	0.000162731	-0.640865503	M1	Female	trans
cg26320152_RNU6-519P	4.74E-05	0.000162733	-0.448914391	M1	Female	trans
cg10245967_GAB4	4.74E-05	0.000162733	-0.515267396	M1	Female	trans
cg09223563_RNU4-30P	4.74E-05	0.000162734	-0.698296588	M1	Female	trans
cg24706930_TRIM51HP	4.74E-05	0.000162734	-0.503619321	M1	Female	trans
cg06779317_XAGE3	4.74E-05	0.000162734	-1.026529343	M1	Female	trans
cg03741931_KRTAP4-4	4.74E-05	0.000162734	-0.293142065	M1	Female	trans
cg00530579_RNA5SP452	4.74E-05	0.000162734	-0.619754173	M1	Female	trans
cg20961650_ENSG00000237807	4.74E-05	0.000162735	-0.490080672	M1	Female	trans
cg23209353_DMTF1	4.74E-05	0.000162736	-0.437434275	M1	Female	trans
cg12167002_SERPINE1	4.74E-05	0.000162736	-0.489182542	M1	Female	trans
cg21315783_RPL21P23	4.74E-05	0.000162736	-0.518027427	M1	Female	trans
cg14378465_RNF152	4.74E-05	0.00016274	-0.391301456	M1	Female	trans
cg14418802_ENSG00000240096	4.74E-05	0.000162748	-0.728000678	M1	Female	trans
cg17323715_SKP1P1	4.74E-05	0.000162748	-0.680205176	M1	Female	trans
cg18455405_RN7SL568P	4.74E-05	0.000162748	-0.387402385	M1	Female	trans
cg05258937_HHIP	4.74E-05	0.00016275	-0.59164421	M1	Female	trans
cg13922901_NOL4	4.74E-05	0.00016275	0.675624351	M1	Female	trans
cg00462104_ESYT3	4.74E-05	0.00016275	0.582514862	M1	Female	trans
cg04001978_CABP1	4.74E-05	0.00016275	-0.561514643	M1	Female	trans
cg08296131_HIGD1C	4.74E-05	0.000162751	-0.510818062	M1	Female	trans
cg06865839_RNA5SP516	4.74E-05	0.000162753	-0.690595537	M1	Female	trans
cg07994735_HMX2	4.74E-05	0.000162755	-0.30028418	M1	Female	trans
cg19344682_MIR1302-6	4.74E-05	0.000162758	-0.43788495	M1	Female	trans
cg08524072_RPS29P2	4.74E-05	0.000162759	-0.44140051	M1	Female	trans
cg02863594_SPAAR	4.74E-05	0.000162759	0.496981105	M1	Female	trans
cg16436181_BCYRN1	4.74E-05	0.000162759	-0.545647289	M1	Female	trans
cg10847834_VWFP1	4.74E-05	0.000162759	-0.569221234	M1	Female	trans
cg05584297_GK-AS1	4.74E-05	0.000162761	-0.465600963	M1	Female	trans
cg04559815_HYAL6P	4.74E-05	0.000162767	-0.564318791	M1	Female	trans
cg03653504_ENSG00000226375	4.74E-05	0.000162769	-0.511079852	M1	Female	trans
cg00912942_VIPR1-AS1	4.74E-05	0.000162772	-0.696271508	M1	Female	trans
cg17714861_TTYH3	4.74E-05	0.000162778	-0.404675076	M1	Female	trans
cg09627874_FMR1-IT1	4.74E-05	0.000162778	0.439500328	M1	Female	trans
cg00117490_ENSG00000199470	4.74E-05	0.000162778	-0.447939391	M1	Female	trans
cg10741025_RANP2	4.74E-05	0.000162779	0.576918041	M1	Female	trans
cg15372372_LINC01741	4.74E-05	0.000162779	-0.553284279	M1	Female	trans
cg11500903_ENSG00000233085	4.74E-05	0.000162781	-0.736572757	M1	Female	trans
cg17158894_ENSG00000235907	4.74E-05	0.000162781	-0.626938316	M1	Female	trans
cg00109781_IGHD2-21	4.74E-05	0.000162781	-0.485597077	M1	Female	trans
cg02487130_RNU6-876P	4.74E-05	0.000162781	0.582482355	M1	Female	trans
cg17779085_A4GNT	4.74E-05	0.000162781	-0.437549605	M1	Female	trans
cg02080116_RNU6-804P	4.74E-05	0.000162784	-0.842538957	M1	Female	trans
cg01611524_GPC5-IT1	4.74E-05	0.000162787	-0.53637359	M1	Female	trans
cg25104868_UCP3	4.74E-05	0.000162788	-0.61213431	M1	Female	trans
cg03622040_RNU6-584P	4.74E-05	0.000162788	-0.552006883	M1	Female	trans
cg09328960_SLC23A3	4.74E-05	0.000162789	-0.406456166	M1	Female	trans
cg19380371_FRG2	4.74E-05	0.000162789	-0.532079355	M1	Female	trans
cg02858625_HNRNPA1P2	4.74E-05	0.000162789	-0.43589402	M1	Female	trans
cg07173972_SNORA21	4.74E-05	0.000162789	0.486884363	M1	Female	trans
cg17544101_H2AP	4.74E-05	0.000162789	-0.430324399	M1	Female	trans
cg13420393_RNU6-1311P	4.74E-05	0.000162789	-0.570368394	M1	Female	trans
cg24232370_CEACAMP3	4.74E-05	0.00016279	-0.737078622	M1	Female	trans
cg17777432_ENSG00000220739	4.74E-05	0.00016279	0.535934599	M1	Female	trans
cg12420787_ENSG00000223651	4.74E-05	0.000162792	-0.455041	M1	Female	trans
cg13375352_HSPD1P9	4.74E-05	0.000162792	0.785802553	M1	Female	trans
cg02006790_ENSG00000227747	4.74E-05	0.000162792	-0.331163662	M1	Female	trans
cg18580450_RNU1-77P	4.74E-05	0.000162792	-0.434542305	M1	Female	trans
cg23878202_MIR370	4.74E-05	0.000162792	-0.590568743	M1	Female	trans
cg00592315_DIRAS1	4.74E-05	0.000162792	-0.433576224	M1	Female	trans
cg18502618_ENSG00000225148	4.74E-05	0.000162792	-0.423343372	M1	Female	trans
cg02444715_C11orf86	4.74E-05	0.000162792	-0.42098971	M1	Female	trans
cg02501182_IGF2-AS	4.74E-05	0.000162792	-0.547096258	M1	Female	trans
cg02501182_HOMER2P2	4.74E-05	0.000162792	-0.204637592	M1	Female	trans
cg02501182_PPP1R2C	4.74E-05	0.000162792	-0.250524391	M1	Female	trans
cg02501182_ENSG00000224525	4.74E-05	0.000162792	-0.250524391	M1	Female	trans
cg02501182_HSPD1P14	4.74E-05	0.000162792	-0.609857156	M1	Female	trans
cg02501182_MIR9-1	4.74E-05	0.000162792	-0.609857156	M1	Female	trans
cg02501182_PSMD14P1	4.74E-05	0.000162792	-0.609857156	M1	Female	trans
cg02501182_RNF10P1	4.74E-05	0.000162792	-0.609857156	M1	Female	trans
cg02501182_FLYWCH1P1	4.74E-05	0.000162792	-0.308374208	M1	Female	trans
cg02501182_RNU4-15P	4.74E-05	0.000162792	-0.186277647	M1	Female	trans
cg02501182_SERPINA13P	4.74E-05	0.000162792	-0.609857156	M1	Female	trans
cg02501182_RNA5SP432	4.74E-05	0.000162792	-0.432840222	M1	Female	trans
cg02501182_PRAC2	4.74E-05	0.000162792	-0.609857156	M1	Female	trans
cg02501182_IDI1P3	4.74E-05	0.000162792	-0.609857156	M1	Female	trans
cg02501182_ENSG00000227047	4.74E-05	0.000162792	-0.158803247	M1	Female	trans
cg02501182_ENSG00000231876	4.74E-05	0.000162792	-0.609857156	M1	Female	trans
cg02501182_ENSG00000232638	4.74E-05	0.000162792	-0.609857156	M1	Female	trans
cg21856234_RN7SL401P	4.74E-05	0.000162792	0.681586517	M1	Female	trans
cg19111078_HSD17B14	4.74E-05	0.000162792	-0.525553232	M1	Female	trans
cg10324032_IGLV1-40	4.74E-05	0.000162792	-0.495392557	M1	Female	trans
cg03741931_ENSG00000233589	4.74E-05	0.000162792	-0.388917339	M1	Female	trans
cg26329715_SLC2A8	4.74E-05	0.000162792	-0.477357021	M1	Female	trans
cg14378465_LINC01986	4.74E-05	0.000162794	-0.407172677	M1	Female	trans
cg16593845_RPL35AP4	4.74E-05	0.000162796	-0.365953023	M1	Female	trans
cg08012663_FAM86GP	4.74E-05	0.000162796	-0.584915228	M1	Female	trans
cg20638896_GNA15	4.74E-05	0.000162796	-0.853430224	M1	Female	trans
cg11573219_ENSG00000232599	4.74E-05	0.000162796	0.508160447	M1	Female	trans
cg24525457_ENSG00000180019	4.74E-05	0.000162799	0.452195162	M1	Female	trans
cg23911229_IGHD7-27	4.74E-05	0.000162801	-0.590921021	M1	Female	trans
cg05518022_OR5G5P	4.74E-05	0.000162803	0.435961509	M1	Female	trans
cg12877532_SLAMF1	4.74E-05	0.000162803	-0.450463348	M1	Female	trans
cg03788509_ENSG00000238207	4.74E-05	0.000162805	-0.383897407	M1	Female	trans
cg06736785_ZNF852	4.74E-05	0.000162809	0.498065368	M1	Female	trans
cg08598324_BNIP1	4.74E-05	0.000162809	-0.435921967	M1	Female	trans
cg09802689_ADGRE1	4.74E-05	0.000162809	0.520727138	M1	Female	trans
cg12600174_C5orf46	4.74E-05	0.000162811	0.511145948	M1	Female	trans
cg26594488_TEC	4.74E-05	0.000162811	-0.504224153	M1	Female	trans
cg01775558_TMEM177	4.74E-05	0.000162813	-0.573279624	M1	Female	trans
cg16856722_UNCX	4.74E-05	0.000162813	-0.536037354	M1	Female	trans
cg17533142_SLC2A2	4.74E-05	0.000162813	-0.526461882	M1	Female	trans
cg13320413_F13A1	4.74E-05	0.000162817	-0.640844996	M1	Female	trans
cg13078620_MAGEB5	4.74E-05	0.000162817	-0.512751383	M1	Female	trans
cg16959364_GRIN2C	4.74E-05	0.000162817	-0.419485947	M1	Female	trans
cg00470351_RNU6-984P	4.74E-05	0.00016282	0.612821309	M1	Female	trans
cg20007465_HSPD1P6	4.74E-05	0.000162821	0.409153333	M1	Female	trans
cg11390628_ENSG00000240197	4.74E-05	0.000162821	-0.904940084	M1	Female	trans
cg05097165_LASTR	4.74E-05	0.000162822	-0.425165147	M1	Female	trans
cg13646545_TMPRSS6	4.74E-05	0.000162822	-0.943786797	M1	Female	trans
cg05675514_BARX1-DT	4.74E-05	0.000162823	0.524869873	M1	Female	trans
cg05026786_ENSG00000235972	4.74E-05	0.000162825	-0.829897603	M1	Female	trans
cg13646034_CLRN1	4.74E-05	0.000162826	-0.423745987	M1	Female	trans
cg22375104_ENSG00000240611	4.74E-05	0.000162826	-0.60138791	M1	Female	trans
cg01466133_TSPEAR-AS2	4.74E-05	0.000162826	-0.476669237	M1	Female	trans
cg20802509_CATSPER1	4.74E-05	0.000162826	-0.525436865	M1	Female	trans
cg13001142_ENSG00000217514	4.74E-05	0.000162828	-0.385772857	M1	Female	trans
cg01093934_RPL35AP35	4.74E-05	0.000162829	-0.571919049	M1	Female	trans
cg05387905_BEST1	4.74E-05	0.000162829	-0.743017019	M1	Female	trans
cg05006567_ORM2	4.74E-05	0.000162829	0.354308849	M1	Female	trans
cg01093202_ABLIM3	4.74E-05	0.000162832	-0.575331034	M1	Female	trans
cg21731721_ODAM	4.74E-05	0.000162833	-0.371332895	M1	Female	trans
cg01724587_RNU1-151P	4.74E-05	0.000162837	-0.354803075	M1	Female	trans
cg13404427_MIR4500HG	4.74E-05	0.000162837	-0.470632863	M1	Female	trans
cg03910065_ENSG00000233288	4.74E-05	0.000162837	0.395819099	M1	Female	trans
cg04544994_SPATA1	4.74E-05	0.000162837	-0.645791184	M1	Female	trans
cg03167415_IL22RA2	4.74E-05	0.000162837	-0.586683186	M1	Female	trans
cg10881937_RNU6-984P	4.74E-05	0.000162841	-0.50367654	M1	Female	trans
cg07942622_STC1	4.74E-05	0.000162841	0.740023095	M1	Female	trans
cg13101073_PDIA3P2	4.74E-05	0.000162841	-0.484214834	M1	Female	trans
cg05884205_ENSG00000230597	4.74E-05	0.000162843	-0.567560512	M1	Female	trans
cg04615080_FGF5	4.74E-05	0.000162845	-0.352003145	M1	Female	trans
cg12362235_ENSG00000225884	4.74E-05	0.000162845	0.565203247	M1	Female	trans
cg18343923_GBP1P1	4.74E-05	0.000162845	-0.575792543	M1	Female	trans
cg11750080_ENSG00000229657	4.74E-05	0.000162845	0.568332117	M1	Female	trans
cg16353929_ENSG00000214915	4.74E-05	0.000162845	-0.442045001	M1	Female	trans
cg24949324_ZNF114	4.74E-05	0.000162846	-0.686596212	M1	Female	trans
cg18966920_SPRR4	4.74E-05	0.000162847	-0.620440139	M1	Female	trans
cg08951101_ENSG00000237087	4.74E-05	0.000162848	-0.489384939	M1	Female	trans
cg09781987_GSTA10P	4.74E-05	0.000162848	-0.525223556	M1	Female	trans
cg00199007_TPRA1	4.74E-05	0.000162848	-0.502758096	M1	Female	trans
cg04578283_RPL10P17	4.74E-05	0.000162849	-1.082768067	M1	Female	trans
cg11602485_ENSG00000234451	4.74E-05	0.000162851	-0.295675396	M1	Female	trans
cg26759296_KCNG3	4.74E-05	0.000162852	-0.499696159	M1	Female	trans
cg23708607_ENSG00000236425	4.74E-05	0.000162853	0.625053814	M1	Female	trans
cg27399957_AFP	4.74E-05	0.000162853	-0.65300947	M1	Female	trans
cg09081941_LINC01559	4.74E-05	0.000162853	-0.683976918	M1	Female	trans
cg22801868_RPL22P13	4.74E-05	0.000162854	0.42822219	M1	Female	trans
cg06736785_CCDC12	4.74E-05	0.00016286	-0.572646504	M1	Female	trans
cg17714581_ATP1B4	4.74E-05	0.00016286	-0.583943659	M1	Female	trans
cg04198854_GPR87	4.74E-05	0.000162861	-0.393152793	M1	Female	trans
cg04706137_LINC00320	4.74E-05	0.000162861	-0.665964355	M1	Female	trans
cg00618271_USP17L15	4.74E-05	0.000162861	-0.558651779	M1	Female	trans
cg10576238_LINC02567	4.74E-05	0.000162861	0.416689926	M1	Female	trans
cg10576238_ENSG00000230926	4.74E-05	0.000162861	0.66653481	M1	Female	trans
cg10576238_MYOM3-AS1	4.74E-05	0.000162861	0.527335129	M1	Female	trans
cg10576238_HOXC5	4.74E-05	0.000162861	0.432182973	M1	Female	trans
cg10576238_RNU6-317P	4.74E-05	0.000162861	0.498625522	M1	Female	trans
cg10576238_ENSG00000220076	4.74E-05	0.000162861	0.498625522	M1	Female	trans
cg10576238_MTND2P24	4.74E-05	0.000162861	0.742997266	M1	Female	trans
cg10576238_ENSG00000232115	4.74E-05	0.000162861	0.742997266	M1	Female	trans
cg10576238_ENSG00000239153	4.74E-05	0.000162861	0.742997266	M1	Female	trans
cg25855415_ENSG00000239288	4.74E-05	0.000162861	-0.506355446	M1	Female	trans
cg11177481_PASD1	4.74E-05	0.000162861	-0.446644874	M1	Female	trans
cg04376808_RNU6-289P	4.74E-05	0.000162861	-0.71569726	M1	Female	trans
cg22493686_MRPL50P1	4.74E-05	0.000162862	-0.612976423	M1	Female	trans
cg14850837_LINC01972	4.74E-05	0.000162863	-0.605452464	M1	Female	trans
cg11153505_LINC00337	4.74E-05	0.000162865	-0.495938835	M1	Female	trans
cg08818130_RNU6-257P	4.74E-05	0.000162866	-0.351299649	M1	Female	trans
cg19412031_NPLP1	4.74E-05	0.000162867	0.484761343	M1	Female	trans
cg19985056_ENSG00000234805	4.74E-05	0.000162868	0.606481428	M1	Female	trans
cg00169748_PPIAP73	4.74E-05	0.000162868	-0.490956724	M1	Female	trans
cg17839232_RPS26P2	4.75E-05	0.000162873	-0.683158316	M1	Female	trans
cg00564870_MIR582	4.75E-05	0.000162873	0.766021589	M1	Female	trans
cg23073032_ENSG00000215861	4.75E-05	0.000162873	0.463720939	M1	Female	trans
cg09575750_SCEL	4.75E-05	0.000162873	-0.56063333	M1	Female	trans
cg14294245_FABP7	4.75E-05	0.000162874	-0.73235983	M1	Female	trans
cg09519485_ZRANB2-AS1	4.75E-05	0.000162879	-0.701304628	M1	Female	trans
cg20505445_CDHR5	4.75E-05	0.000162879	-0.630064395	M1	Female	trans
cg15429715_ENSG00000213209	4.75E-05	0.00016288	-0.559271957	M1	Female	trans
cg22988305_LINC00518	4.75E-05	0.00016288	-0.50300913	M1	Female	trans
cg07979752_IGKV1D-17	4.75E-05	0.00016288	0.719197755	M1	Female	trans
cg09690321_TP53TG3	4.75E-05	0.00016288	-0.19603728	M1	Female	trans
cg05372113_USP9Y	4.75E-05	0.00016288	0.514565741	M1	Female	trans
cg21319275_ACTBP6	4.75E-05	0.000162881	-0.570982215	M1	Female	trans
cg07569336_MTND3P9	4.75E-05	0.000162881	-0.395090661	M1	Female	trans
cg19740643_IZUMO3	4.75E-05	0.000162881	-0.483648034	M1	Female	trans
cg23070318_ESCO2	4.75E-05	0.000162884	-0.58432295	M1	Female	trans
cg02931193_RPL21P129	4.75E-05	0.000162884	-0.596271088	M1	Female	trans
cg20620047_ENSG00000237444	4.75E-05	0.000162884	0.598468305	M1	Female	trans
cg24866437_ENSG00000228392	4.75E-05	0.000162888	-0.450757383	M1	Female	trans
cg04457964_ENSG00000232344	4.75E-05	0.00016289	-0.385102805	M1	Female	trans
cg12059257_RNU6-421P	4.75E-05	0.000162893	0.542217879	M1	Female	trans
cg14028520_RN7SKP137	4.75E-05	0.000162893	-0.449735362	M1	Female	trans
cg25102279_ENSG00000224348	4.75E-05	0.000162896	-0.49171071	M1	Female	trans
cg04070200_RPL17P22	4.75E-05	0.000162899	-0.482536649	M1	Female	trans
cg10706817_LINC01519	4.75E-05	0.000162899	0.340641263	M1	Female	trans
cg02501182_SLC15A1	4.75E-05	0.000162899	-0.466046991	M1	Female	trans
cg11156873_VEGFA	4.75E-05	0.000162901	-0.440500063	M1	Female	trans
cg23024913_HERC4	4.75E-05	0.000162901	-0.368755721	M1	Female	trans
cg14042923_IGHV3-23	4.75E-05	0.000162906	-0.26221949	M1	Female	trans
cg14724699_LINC00410	4.75E-05	0.000162906	-0.767934287	M1	Female	trans
cg14674743_IGLV1-47	4.75E-05	0.000162908	-0.275644375	M1	Female	trans
cg11382248_RNU6-1113P	4.75E-05	0.000162908	-0.754858246	M1	Female	trans
cg11382248_UBE2V1P3	4.75E-05	0.000162908	-0.754858246	M1	Female	trans
cg11382248_UBE2V1P9	4.75E-05	0.000162908	-0.754858246	M1	Female	trans
cg18687468_RALBP1P2	4.75E-05	0.000162913	-0.620897066	M1	Female	trans
cg25633099_RN7SKP104	4.75E-05	0.000162913	-0.708912566	M1	Female	trans
cg24304928_RNU6-82P	4.75E-05	0.000162913	-0.393349571	M1	Female	trans
cg22259797_ENSG00000227960	4.75E-05	0.000162913	-0.633762434	M1	Female	trans
cg12878716_C8orf58	4.75E-05	0.000162918	-0.812392829	M1	Female	trans
cg23024913_MIR548U	4.75E-05	0.000162922	-0.381397324	M1	Female	trans
cg13848087_ENSG00000227479	4.75E-05	0.000162923	-0.411387098	M1	Female	trans
cg03593057_IGLV7-43	4.75E-05	0.000162923	0.307227831	M1	Female	trans
cg04475157_ITGA10	4.75E-05	0.000162927	-0.289423733	M1	Female	trans
cg08012663_ENSG00000214347	4.75E-05	0.000162928	-0.615500439	M1	Female	trans
cg10245967_IGLV2-14	4.75E-05	0.000162929	-0.522164446	M1	Female	trans
cg17031387_OR51R1P	4.75E-05	0.000162933	-0.507713412	M1	Female	trans
cg11263225_LINC01734	4.75E-05	0.000162937	-0.303045518	M1	Female	trans
cg20039257_RDH8	4.75E-05	0.000162941	-0.742111856	M1	Female	trans
cg15797223_LINC02522	4.75E-05	0.000162941	0.515481782	M1	Female	trans
cg20100002_RBMY1J	4.75E-05	0.000162941	-0.591133308	M1	Female	trans
cg16959364_CPA2	4.75E-05	0.000162941	-0.435502557	M1	Female	trans
cg15897435_OR4Q2	4.75E-05	0.000162941	0.617159164	M1	Female	trans
cg15122841_POSTN	4.75E-05	0.000162941	-0.409195351	M1	Female	trans
cg18580450_FAM86B3P	4.75E-05	0.000162941	-0.415909679	M1	Female	trans
cg15188881_RPS29P8	4.75E-05	0.000162941	-0.524106725	M1	Female	trans
cg15188881_RPL27AP3	4.75E-05	0.000162941	-0.509346734	M1	Female	trans
cg15188881_FAM237A	4.75E-05	0.000162941	-0.371979683	M1	Female	trans
cg15188881_RNU4-11P	4.75E-05	0.000162941	-0.524106725	M1	Female	trans
cg15188881_HLA-N	4.75E-05	0.000162941	-0.371979683	M1	Female	trans
cg15188881_RNU6-869P	4.75E-05	0.000162941	-0.524106725	M1	Female	trans
cg15188881_CNOT4P1	4.75E-05	0.000162941	-0.200007716	M1	Female	trans
cg15188881_RN7SKP3	4.75E-05	0.000162941	-0.29375054	M1	Female	trans
cg15188881_HSFY1P1	4.75E-05	0.000162941	-0.524106725	M1	Female	trans
cg15188881_RPL7P58	4.75E-05	0.000162941	-0.371979683	M1	Female	trans
cg15188881_ENSG00000225258	4.75E-05	0.000162941	-0.524106725	M1	Female	trans
cg15188881_ENSG00000225906	4.75E-05	0.000162941	-0.371979683	M1	Female	trans
cg15188881_ENSG00000226426	4.75E-05	0.000162941	-0.175662699	M1	Female	trans
cg15188881_RNU7-7P	4.75E-05	0.000162941	-0.19426922	M1	Female	trans
cg15188881_H3P11	4.75E-05	0.000162941	-0.187749482	M1	Female	trans
cg15188881_RNU6-940P	4.75E-05	0.000162941	-0.160085631	M1	Female	trans
cg15188881_ENSG00000217120	4.75E-05	0.000162941	-0.215298807	M1	Female	trans
cg08296131_TRBV25OR9-2	4.75E-05	0.000162942	-0.707870461	M1	Female	trans
cg03265671_ENSG00000236941	4.75E-05	0.000162942	0.701881804	M1	Female	trans
cg14635551_CTAG1B	4.75E-05	0.000162943	-0.493274922	M1	Female	trans
cg23209353_ETF1P2	4.75E-05	0.000162944	-0.43824671	M1	Female	trans
cg15866089_RNU6-587P	4.75E-05	0.000162948	-0.63754589	M1	Female	trans
cg12955111_KIF26B-AS1	4.75E-05	0.00016295	-0.662744501	M1	Female	trans
cg12291533_ENSG00000242029	4.75E-05	0.000162954	-0.500438872	M1	Female	trans
cg12934884_RNU6-1329P	4.75E-05	0.000162954	0.51684387	M1	Female	trans
cg20684251_RPL26P20	4.75E-05	0.000162961	-0.492802264	M1	Female	trans
cg20214135_ENSG00000230603	4.75E-05	0.000162976	-0.812295563	M1	Female	trans
cg04821107_RNU2-11P	4.75E-05	0.00016298	-0.619125887	M1	Female	trans
cg13921622_SLC22A14	4.75E-05	0.000162981	-0.602379204	M1	Female	trans
cg16503053_LINC02612	4.75E-05	0.000162984	-0.537112574	M1	Female	trans
cg20820810_PRSS21	4.75E-05	0.000162989	-1.478430873	M1	Female	trans
cg09076900_NOG	4.75E-05	0.00016299	-0.519775958	M1	Female	trans
cg00199007_PHPT1	4.75E-05	0.000162991	-0.480987036	M1	Female	trans
cg04962026_CBLN3	4.75E-05	0.000162996	-0.68127885	M1	Female	trans
cg16601957_TRBV11-2	4.75E-05	0.000162996	-0.448388976	M1	Female	trans
cg03353560_ENSG00000225378	4.75E-05	0.000162996	-0.459896542	M1	Female	trans
cg16565439_MTCO2P20	4.75E-05	0.000162999	-0.353431247	M1	Female	trans
cg00636079_RN7SL442P	4.75E-05	0.000163	0.534449145	M1	Female	trans
cg17241776_ATP5F1AP1	4.75E-05	0.000163003	0.483617459	M1	Female	trans
cg23806703_SCPEP1	4.75E-05	0.000163004	-0.532170688	M1	Female	trans
cg13354794_RPL22P11	4.75E-05	0.000163005	-0.416522268	M1	Female	trans
cg21066768_SPATA31D5P	4.75E-05	0.000163006	0.617888838	M1	Female	trans
cg22804805_KNOP1P3	4.75E-05	0.000163011	-0.634637379	M1	Female	trans
cg07830906_ARSI	4.75E-05	0.000163015	-0.555924147	M1	Female	trans
cg16515462_RPS27P18	4.75E-05	0.000163015	-0.650312728	M1	Female	trans
cg27320875_LMOD1	4.75E-05	0.000163015	-0.481839104	M1	Female	trans
cg09354553_NXPH3	4.75E-05	0.000163018	-0.48750507	M1	Female	trans
cg02303400_MESTP4	4.75E-05	0.000163018	-0.40534861	M1	Female	trans
cg05026786_RNU6-534P	4.75E-05	0.000163018	-0.673926061	M1	Female	trans
cg12372706_FZD9	4.75E-05	0.000163018	-0.558860365	M1	Female	trans
cg18805486_ALDH1A3	4.75E-05	0.000163018	-0.36942623	M1	Female	trans
cg27278810_ENSG00000227365	4.75E-05	0.000163018	0.847528018	M1	Female	trans
cg02590715_SNORD38C	4.75E-05	0.000163021	-0.390368824	M1	Female	trans
cg21520564_SLC4A1	4.75E-05	0.000163021	-0.441344463	M1	Female	trans
cg24890640_INSL4	4.75E-05	0.000163021	-0.517012143	M1	Female	trans
cg19735532_SSBL4P	4.75E-05	0.000163021	-0.571057167	M1	Female	trans
cg00448895_ENSG00000231530	4.75E-05	0.000163021	0.422171496	M1	Female	trans
cg03894102_DEFA8P	4.75E-05	0.000163022	-0.326297541	M1	Female	trans
cg10736692_SH2D7	4.75E-05	0.000163024	-0.463258108	M1	Female	trans
cg25621215_ADGRG2	4.75E-05	0.000163028	-0.583100853	M1	Female	trans
cg08822897_RN7SL709P	4.75E-05	0.000163028	-0.420396597	M1	Female	trans
cg05492433_ENSG00000224069	4.75E-05	0.000163029	-1.692527935	M1	Female	trans
cg16175752_CLEC12A	4.75E-05	0.00016303	-0.66532417	M1	Female	trans
cg20802509_MCEMP1	4.75E-05	0.000163037	-0.465262698	M1	Female	trans
cg26447841_MRPL50P1	4.75E-05	0.000163042	-0.612198813	M1	Female	trans
cg16237262_SPEM1	4.75E-05	0.000163043	-0.296198763	M1	Female	trans
cg02281699_ENSG00000225106	4.75E-05	0.000163046	-0.427708409	M1	Female	trans
cg14418213_IFIT1	4.75E-05	0.000163047	-0.51554075	M1	Female	trans
cg09227800_TPRG1L	4.75E-05	0.000163047	-0.53522538	M1	Female	trans
cg15289253_FBLN1	4.75E-05	0.000163048	-0.456743753	M1	Female	trans
cg16255663_STING1	4.75E-05	0.000163049	-0.64260457	M1	Female	trans
cg05392160_RPL35AP35	4.75E-05	0.000163049	-0.427763912	M1	Female	trans
cg09774124_CICP18	4.75E-05	0.00016305	-0.448398535	M1	Female	trans
cg26318251_EEF1B2P7	4.75E-05	0.00016305	-0.495050724	M1	Female	trans
cg13375352_VSIG1	4.75E-05	0.000163051	0.61239539	M1	Female	trans
cg14861778_BEND4	4.75E-05	0.000163051	-0.461372884	M1	Female	trans
cg05260346_DDX43	4.75E-05	0.000163055	-0.753793587	M1	Female	trans
cg18749990_SOWAHA	4.75E-05	0.000163056	-0.590698478	M1	Female	trans
cg20951978_RNU6-984P	4.75E-05	0.000163057	0.540791965	M1	Female	trans
cg01032946_ENSG00000231603	4.75E-05	0.000163057	-0.583550537	M1	Female	trans
cg10413009_DHFRP3	4.75E-05	0.000163058	-0.675313024	M1	Female	trans
cg17947922_RPL11P5	4.75E-05	0.000163059	-0.699374558	M1	Female	trans
cg16001227_RN7SL865P	4.75E-05	0.00016306	-0.22944722	M1	Female	trans
cg03220912_B4GALT1-AS1	4.75E-05	0.00016306	-0.49259684	M1	Female	trans
cg07362283_ENSG00000237609	4.75E-05	0.00016306	-0.494099177	M1	Female	trans
cg20952901_ENSG00000216642	4.75E-05	0.00016306	0.515985955	M1	Female	trans
cg14815329_SNRPFP1	4.75E-05	0.000163064	-0.493940682	M1	Female	trans
cg09201130_RNU6-1251P	4.75E-05	0.000163065	0.645478805	M1	Female	trans
cg03743462_LINC02027	4.75E-05	0.000163066	-0.476712615	M1	Female	trans
cg06246357_ENSG00000230569	4.75E-05	0.000163067	0.483385316	M1	Female	trans
cg01474688_NPAS4	4.75E-05	0.000163067	0.49686707	M1	Female	trans
cg16601957_ACOD1	4.75E-05	0.00016307	-0.649992456	M1	Female	trans
cg11668813_TEX41	4.75E-05	0.00016307	0.444039492	M1	Female	trans
cg19943770_CST2	4.75E-05	0.000163071	-0.64066054	M1	Female	trans
cg05957781_ARL5AP2	4.75E-05	0.000163073	-0.426986354	M1	Female	trans
cg07715621_CCL2	4.75E-05	0.000163075	-0.530389092	M1	Female	trans
cg18927032_RPLP0P1	4.75E-05	0.000163075	-0.585006298	M1	Female	trans
cg21316771_FGF12-AS1	4.75E-05	0.000163075	-0.409404339	M1	Female	trans
cg06102764_RNU6-434P	4.75E-05	0.000163075	-0.502172064	M1	Female	trans
cg18955295_KLHL4	4.75E-05	0.000163076	-0.445926048	M1	Female	trans
cg15541635_RNU6-429P	4.75E-05	0.000163076	0.811018078	M1	Female	trans
cg15541635_LINC02630	4.75E-05	0.000163076	0.987139768	M1	Female	trans
cg15541635_LINC02248	4.75E-05	0.000163076	0.987139768	M1	Female	trans
cg15541635_CCNYL3	4.75E-05	0.000163076	0.987139768	M1	Female	trans
cg15541635_GLRX5P1	4.75E-05	0.000163076	0.199086543	M1	Female	trans
cg15541635_RNU5F-7P	4.75E-05	0.000163076	0.987139768	M1	Female	trans
cg15541635_ENSG00000238066	4.75E-05	0.000163076	0.811018078	M1	Female	trans
cg15541635_ENSG00000240980	4.75E-05	0.000163076	0.499147122	M1	Female	trans
cg15541606_SLC27A6	4.75E-05	0.000163076	0.278017137	M1	Female	trans
cg09562756_TBX5	4.75E-05	0.000163076	-0.333953506	M1	Female	trans
cg25292374_RPL23AP3	4.75E-05	0.000163078	-0.704847215	M1	Female	trans
cg04493778_UCA1	4.75E-05	0.000163078	-0.39757095	M1	Female	trans
cg23024913_ZC3H7A	4.75E-05	0.000163079	-0.396288656	M1	Female	trans
cg03332734_LSP1P4	4.75E-05	0.000163079	-0.383104125	M1	Female	trans
cg15509191_GPR132	4.75E-05	0.000163079	-0.438587992	M1	Female	trans
cg16171687_ENSG00000230572	4.75E-05	0.000163082	-0.482352782	M1	Female	trans
cg04343263_NCF2	4.75E-05	0.000163082	-0.491987552	M1	Female	trans
cg11911060_ENSG00000234389	4.75E-05	0.000163082	-0.570059472	M1	Female	trans
cg04470905_ENSG00000223977	4.75E-05	0.000163084	0.319539836	M1	Female	trans
cg09623464_DEPDC4	4.75E-05	0.000163084	-0.536888609	M1	Female	trans
cg07191900_MIR652	4.75E-05	0.000163084	-0.445917232	M1	Female	trans
cg22160267_RNU4-67P	4.75E-05	0.000163089	0.793704694	M1	Female	trans
cg00337181_RPS26P49	4.75E-05	0.00016309	-0.866868333	M1	Female	trans
cg26221506_KBTBD8	4.75E-05	0.000163096	-0.336787114	M1	Female	trans
cg06330042_RNU6-984P	4.75E-05	0.000163096	0.532225117	M1	Female	trans
cg14733725_ENSG00000234353	4.75E-05	0.000163096	-0.474471643	M1	Female	trans
cg03455225_NKX2-1	4.75E-05	0.000163098	-0.092410184	M1	Female	trans
cg03455225_ENSG00000201710	4.75E-05	0.000163098	-0.553366581	M1	Female	trans
cg03455225_CRYGA	4.75E-05	0.000163098	-0.624025387	M1	Female	trans
cg03455225_KIAA1143P2	4.75E-05	0.000163098	-0.1748764	M1	Female	trans
cg03455225_OR4C12	4.75E-05	0.000163098	-0.624025387	M1	Female	trans
cg03455225_ENSG00000217477	4.75E-05	0.000163098	-0.624025387	M1	Female	trans
cg03455225_ENSG00000233842	4.75E-05	0.000163098	-0.442895987	M1	Female	trans
cg03455225_ENSG00000234686	4.75E-05	0.000163098	-0.1748764	M1	Female	trans
cg23806703_SLC24A1	4.75E-05	0.000163098	-0.466314252	M1	Female	trans
cg18811157_KCP	4.75E-05	0.000163102	-0.563655709	M1	Female	trans
cg22905012_SULF2	4.75E-05	0.000163103	-0.525871799	M1	Female	trans
cg18266472_RNU6-742P	4.75E-05	0.000163103	0.384560407	M1	Female	trans
cg02874992_TMEFF2	4.75E-05	0.000163105	-0.578702512	M1	Female	trans
cg00169694_RNU6-560P	4.75E-05	0.000163106	-0.514767081	M1	Female	trans
cg02158090_SKP1P3	4.75E-05	0.000163106	0.519428368	M1	Female	trans
cg13885150_USP29	4.75E-05	0.000163106	-0.640822717	M1	Female	trans
cg07596643_OVOL1	4.75E-05	0.000163108	1.413196988	M1	Female	trans
cg03310930_LRRC25	4.75E-05	0.000163108	-0.528228206	M1	Female	trans
cg26127219_MYH1	4.75E-05	0.000163108	-0.565772074	M1	Female	trans
cg12897690_VTA1P1	4.75E-05	0.000163108	-0.442197691	M1	Female	trans
cg23929072_PLPP3	4.75E-05	0.000163109	0.514580321	M1	Female	trans
cg10100117_CREB3L1	4.75E-05	0.000163109	-0.444652019	M1	Female	trans
cg01028000_ENSG00000223675	4.76E-05	0.000163112	-0.720706431	M1	Female	trans
cg05808399_RNA5SP516	4.76E-05	0.000163113	0.587082205	M1	Female	trans
cg09463041_BCRP7	4.76E-05	0.000163115	-0.566017028	M1	Female	trans
cg01416479_RPL18AP8	4.76E-05	0.000163117	-0.500816666	M1	Female	trans
cg20952901_RNU6-1254P	4.76E-05	0.000163117	0.519122572	M1	Female	trans
cg05957781_OBP2A	4.76E-05	0.000163118	-0.415402121	M1	Female	trans
cg04738355_ENSG00000225775	4.76E-05	0.000163119	-0.461431994	M1	Female	trans
cg21766141_CREB3L1	4.76E-05	0.000163121	-0.349419023	M1	Female	trans
cg05226593_MIR569	4.76E-05	0.000163122	-0.447060783	M1	Female	trans
cg14018471_ENSG00000203262	4.76E-05	0.000163124	0.949162844	M1	Female	trans
cg23816594_PTP4A1P7	4.76E-05	0.000163125	-0.476054205	M1	Female	trans
cg03184037_ENSG00000223947	4.76E-05	0.000163125	1.611572394	M1	Female	trans
cg04924345_BTBD8	4.76E-05	0.000163125	-0.601469726	M1	Female	trans
cg17158894_VDAC1P8	4.76E-05	0.000163127	-0.666605154	M1	Female	trans
cg22389545_H2AC10P	4.76E-05	0.000163127	0.502159299	M1	Female	trans
cg12638476_ENSG00000228702	4.76E-05	0.000163129	-0.466481723	M1	Female	trans
cg22177175_CDSN	4.76E-05	0.00016313	-0.512111241	M1	Female	trans
cg12089094_TMSB15A	4.76E-05	0.00016313	-0.785332615	M1	Female	trans
cg17830140_ENSG00000226276	4.76E-05	0.000163132	-0.547715049	M1	Female	trans
cg10430029_AK4P5	4.76E-05	0.000163132	-0.588363201	M1	Female	trans
cg00970279_OR13C6P	4.76E-05	0.000163132	0.606325633	M1	Female	trans
cg15542496_E2F3	4.76E-05	0.000163133	-0.500501928	M1	Female	trans
cg00531592_ENSG00000230289	4.76E-05	0.000163135	-0.4834962	M1	Female	trans
cg05832853_ENSG00000238012	4.76E-05	0.000163135	-0.650262748	M1	Female	trans
cg14214834_TRIB3	4.76E-05	0.000163135	-0.324051454	M1	Female	trans
cg22744098_MIR1179	4.76E-05	0.000163135	-0.630825158	M1	Female	trans
cg06460122_ENSG00000231153	4.76E-05	0.000163137	-0.333288364	M1	Female	trans
cg18599206_ZNF722P	4.76E-05	0.000163139	0.691559414	M1	Female	trans
cg04667681_RBISP1	4.76E-05	0.000163139	-0.506286259	M1	Female	trans
cg01666490_ENSG00000230499	4.76E-05	0.000163142	-0.419126955	M1	Female	trans
cg04004768_LINC01650	4.76E-05	0.000163149	-0.798863077	M1	Female	trans
cg12878716_ST3GAL4	4.76E-05	0.000163149	-0.825103245	M1	Female	trans
cg01610685_SCN4B	4.76E-05	0.000163151	-0.520095391	M1	Female	trans
cg08598324_KRT2	4.76E-05	0.000163151	-0.427221201	M1	Female	trans
cg14878131_F7	4.76E-05	0.000163151	-0.405018726	M1	Female	trans
cg16569147_ST6GALNAC2P1	4.76E-05	0.000163151	-0.776311342	M1	Female	trans
cg16569147_ENSG00000237954	4.76E-05	0.000163151	-0.447161954	M1	Female	trans
cg10991855_NCF1	4.76E-05	0.000163151	-0.581626106	M1	Female	trans
cg16959364_ENSG00000228318	4.76E-05	0.000163151	-0.380624531	M1	Female	trans
cg16792066_CNN2P1	4.76E-05	0.000163151	0.397547682	M1	Female	trans
cg02227188_RNA5SP358	4.76E-05	0.000163151	0.886757301	M1	Female	trans
cg02227188_GAPDHP34	4.76E-05	0.000163151	0.886757301	M1	Female	trans
cg02227188_ENSG00000226043	4.76E-05	0.000163151	0.629367424	M1	Female	trans
cg02227188_ENSG00000229878	4.76E-05	0.000163151	0.497008383	M1	Female	trans
cg11494710_KRT19P1	4.76E-05	0.000163153	-0.40801277	M1	Female	trans
cg03220912_HSPD1P9	4.76E-05	0.000163155	-0.524974793	M1	Female	trans
cg17759806_RNU6-883P	4.76E-05	0.000163158	-0.592572777	M1	Female	trans
cg00117490_RN7SL33P	4.76E-05	0.000163162	-0.271989219	M1	Female	trans
cg25855415_C19orf54	4.76E-05	0.000163163	0.469508245	M1	Female	trans
cg02945385_SNORD115-9	4.76E-05	0.000163164	0.323652492	M1	Female	trans
cg10031989_DEFB132	4.76E-05	0.000163164	-0.661272585	M1	Female	trans
cg09223563_RPSAP36	4.76E-05	0.000163166	-0.878821173	M1	Female	trans
cg09578729_H3P43	4.76E-05	0.000163166	-0.414644598	M1	Female	trans
cg24377657_SNX19P2	4.76E-05	0.000163166	0.36166094	M1	Female	trans
cg12849065_NPS	4.76E-05	0.000163166	-0.729154385	M1	Female	trans
cg25628461_MTCO1P51	4.76E-05	0.000163167	-0.402680065	M1	Female	trans
cg13585749_KRTAP9-4	4.76E-05	0.000163167	-0.610329274	M1	Female	trans
cg00312344_ENSG00000237850	4.76E-05	0.000163167	-0.489366033	M1	Female	trans
cg06400006_ENSG00000229543	4.76E-05	0.000163168	-0.492386814	M1	Female	trans
cg04152562_RNU6ATAC3P	4.76E-05	0.000163169	-0.652468063	M1	Female	trans
cg16856722_OR4N2	4.76E-05	0.000163171	-0.551962098	M1	Female	trans
cg06426293_ENSG00000229821	4.76E-05	0.000163173	-0.532219978	M1	Female	trans
cg16569407_FFAR3	4.76E-05	0.000163173	-0.868768999	M1	Female	trans
cg01538049_OR1L1	4.76E-05	0.000163173	-0.477177332	M1	Female	trans
cg18606189_HNRNPA1P51	4.76E-05	0.000163174	-0.387309717	M1	Female	trans
cg10548700_DAPP1	4.76E-05	0.000163177	0.496031892	M1	Female	trans
cg12352902_RBMY1A1	4.76E-05	0.000163179	-0.845544006	M1	Female	trans
cg24706930_PHKA2-AS1	4.76E-05	0.000163179	-0.364592182	M1	Female	trans
cg09627874_PLN	4.76E-05	0.000163179	0.453857572	M1	Female	trans
cg01520578_ENSG00000228027	4.76E-05	0.000163179	-0.646099034	M1	Female	trans
cg19467576_SLC13A5	4.76E-05	0.000163181	-0.479049526	M1	Female	trans
cg17561092_ITGA8	4.76E-05	0.000163182	-0.409077923	M1	Female	trans
cg16378520_OVAAL	4.76E-05	0.000163183	-0.34859153	M1	Female	trans
cg20476087_RPL31P16	4.76E-05	0.000163183	0.521239206	M1	Female	trans
cg25655482_ENSG00000236941	4.76E-05	0.000163185	-0.487071968	M1	Female	trans
cg06757935_NMD3P2	4.76E-05	0.000163185	-0.504871082	M1	Female	trans
cg26353006_STKLD1	4.76E-05	0.000163185	0.418031195	M1	Female	trans
cg08678000_GLIPR2	4.76E-05	0.000163185	-0.455847618	M1	Female	trans
cg08121165_ZNF876P	4.76E-05	0.000163188	0.501635722	M1	Female	trans
cg07173972_COMT	4.76E-05	0.000163188	-0.466028986	M1	Female	trans
cg09076900_PDZK1IP1	4.76E-05	0.000163188	-0.607686511	M1	Female	trans
cg12823408_DEFA6	4.76E-05	0.000163188	-0.647988369	M1	Female	trans
cg16792066_GDF7	4.76E-05	0.000163188	0.279977817	M1	Female	trans
cg01485708_MTND1P16	4.76E-05	0.000163188	-0.420492489	M1	Female	trans
cg10991855_FAM110C	4.76E-05	0.000163188	-0.574981498	M1	Female	trans
cg19801817_SSX7	4.76E-05	0.000163188	-0.573107795	M1	Female	trans
cg19801817_HNRNPA3P14	4.76E-05	0.000163188	-0.713833053	M1	Female	trans
cg19801817_RNA5SP183	4.76E-05	0.000163188	-0.713833053	M1	Female	trans
cg19801817_OR2U1P	4.76E-05	0.000163188	-0.713833053	M1	Female	trans
cg19801817_MTND2P4	4.76E-05	0.000163188	-0.415218877	M1	Female	trans
cg19801817_DEFA5	4.76E-05	0.000163188	-0.713833053	M1	Female	trans
cg19801817_SNORD3H	4.76E-05	0.000163188	-0.713833053	M1	Female	trans
cg19801817_POM121L13P	4.76E-05	0.000163188	-0.713833053	M1	Female	trans
cg19801817_RNU6-845P	4.76E-05	0.000163188	-0.713833053	M1	Female	trans
cg19801817_BMP6P1	4.76E-05	0.000163188	-0.713833053	M1	Female	trans
cg19801817_SHOX	4.76E-05	0.000163188	-0.713833053	M1	Female	trans
cg19801817_ENSG00000223344	4.76E-05	0.000163188	-0.713833053	M1	Female	trans
cg19801817_ENSG00000230153	4.76E-05	0.000163188	-0.64037191	M1	Female	trans
cg19801817_ENSG00000232409	4.76E-05	0.000163188	-0.415218877	M1	Female	trans
cg19801817_KPNB1P1	4.76E-05	0.000163188	-0.713833053	M1	Female	trans
cg16096414_LINC01508	4.76E-05	0.000163192	-0.431083376	M1	Female	trans
cg08476832_SPDYE2B	4.76E-05	0.000163193	-0.483679392	M1	Female	trans
cg07360017_FNDC3CP	4.76E-05	0.000163193	-0.602318364	M1	Female	trans
cg09861922_NPM1P13	4.76E-05	0.000163193	-0.784534286	M1	Female	trans
cg19115205_CCDC191	4.76E-05	0.000163194	-0.624186535	M1	Female	trans
cg18966810_KIF3AP1	4.76E-05	0.000163194	-0.474800753	M1	Female	trans
cg14025941_SLC25A34-AS1	4.76E-05	0.000163197	0.49967347	M1	Female	trans
cg14683563_OR11Q1P	4.76E-05	0.000163198	-0.66443395	M1	Female	trans
cg14795409_FALEC	4.76E-05	0.000163208	-0.434567369	M1	Female	trans
cg23943415_RPL3P8	4.76E-05	0.000163209	-0.546211631	M1	Female	trans
cg22702814_ENSG00000205045	4.76E-05	0.000163211	-0.423886816	M1	Female	trans
cg01019631_FZD9	4.76E-05	0.000163212	-0.637132949	M1	Female	trans
cg01164221_RN7SL160P	4.76E-05	0.000163213	-0.95494794	M1	Female	trans
cg10991855_NXPE2	4.76E-05	0.000163213	-0.598205062	M1	Female	trans
cg02096001_PRAMEF36P	4.76E-05	0.000163216	0.481878622	M1	Female	trans
cg18321929_OR6C75	4.76E-05	0.000163219	-0.677614655	M1	Female	trans
cg12181907_RNA5SP393	4.76E-05	0.000163219	-0.532978576	M1	Female	trans
cg17918676_OR6K3	4.76E-05	0.000163219	-0.618160051	M1	Female	trans
cg12368522_SNORD115-2	4.76E-05	0.000163222	-0.535894784	M1	Female	trans
cg05226685_LTF	4.76E-05	0.000163225	-0.500554666	M1	Female	trans
cg13353337_RPL31P59	4.76E-05	0.000163225	0.519206178	M1	Female	trans
cg02281699_ENSG00000224842	4.76E-05	0.000163227	-0.211339068	M1	Female	trans
cg04544994_PCSK1	4.76E-05	0.000163228	-0.593128708	M1	Female	trans
cg24323552_ENSG00000215094	4.76E-05	0.000163229	-0.408965293	M1	Female	trans
cg24323552_ACTG1P13	4.76E-05	0.000163229	-0.29136467	M1	Female	trans
cg24323552_DEFB104B	4.76E-05	0.000163229	-0.576218193	M1	Female	trans
cg24323552_DEFB104A	4.76E-05	0.000163229	-0.576218193	M1	Female	trans
cg24323552_AURKBP1	4.76E-05	0.000163229	-0.576218193	M1	Female	trans
cg04492287_ZNF517	4.76E-05	0.00016323	-0.543308545	M1	Female	trans
cg02590715_ENSG00000240063	4.76E-05	0.000163234	-0.483487583	M1	Female	trans
cg15185538_NOC2LP1	4.76E-05	0.000163237	-0.842972364	M1	Female	trans
cg18343899_NDUFA5P9	4.76E-05	0.000163239	-0.568142208	M1	Female	trans
cg20057147_SLC22A2	4.76E-05	0.000163242	-0.47528348	M1	Female	trans
cg18537222_MRPL50P1	4.76E-05	0.000163253	-0.637563548	M1	Female	trans
cg17158894_REPIN1-AS1	4.76E-05	0.000163255	-0.661388306	M1	Female	trans
cg08006275_ENSG00000229797	4.76E-05	0.000163258	0.500457784	M1	Female	trans
cg21452698_ENSG00000236425	4.76E-05	0.00016326	0.617631568	M1	Female	trans
cg25849727_ENSG00000236656	4.76E-05	0.000163261	-0.497828711	M1	Female	trans
cg26356782_ENSG00000229662	4.76E-05	0.000163268	-0.855876378	M1	Female	trans
cg26356782_ENSG00000233139	4.76E-05	0.000163268	-0.855876378	M1	Female	trans
cg26356782_ENSG00000234792	4.76E-05	0.000163268	-0.855876378	M1	Female	trans
cg21318603_LINC01222	4.76E-05	0.000163271	-0.501884922	M1	Female	trans
cg05597431_IGLV3-27	4.76E-05	0.000163274	-0.563273779	M1	Female	trans
cg02090549_RPL31P59	4.76E-05	0.000163274	-0.590464241	M1	Female	trans
cg19653415_BACH1-IT3	4.76E-05	0.000163278	-0.441683547	M1	Female	trans
cg11501596_MIR190A	4.76E-05	0.000163279	-0.478080352	M1	Female	trans
cg16935517_ENSG00000235434	4.76E-05	0.000163281	-0.885210436	M1	Female	trans
cg01348799_RN7SKP259	4.76E-05	0.000163283	0.391916361	M1	Female	trans
cg20451596_RNA5SP93	4.76E-05	0.000163283	-0.356617758	M1	Female	trans
cg20349024_KRTAP8-2P	4.76E-05	0.000163283	0.710750316	M1	Female	trans
cg11775190_SNORA70C	4.76E-05	0.000163284	-0.517990264	M1	Female	trans
cg05338066_RPL21P88	4.76E-05	0.000163289	0.358523251	M1	Female	trans
cg00516582_RNA5SP132	4.76E-05	0.000163289	-0.517174806	M1	Female	trans
cg07869719_ENSG00000179755	4.76E-05	0.000163291	-0.466894689	M1	Female	trans
cg15741247_GNAI2P2	4.76E-05	0.000163294	-0.522577121	M1	Female	trans
cg20966423_LINC01648	4.76E-05	0.000163296	0.559432052	M1	Female	trans
cg14989195_SPATA31B1P	4.76E-05	0.000163296	-0.400465026	M1	Female	trans
cg12315942_RNU6-952P	4.76E-05	0.000163296	-0.532885819	M1	Female	trans
cg09354553_CHST8	4.76E-05	0.000163297	-0.487360475	M1	Female	trans
cg09919756_ENSG00000230080	4.76E-05	0.000163297	-0.640950382	M1	Female	trans
cg21946824_ENSG00000243705	4.76E-05	0.0001633	0.350356453	M1	Female	trans
cg13235976_TUBB6	4.76E-05	0.0001633	-0.535282754	M1	Female	trans
cg15865722_BACH2	4.76E-05	0.000163302	-0.423235986	M1	Female	trans
cg08533711_DKK3	4.76E-05	0.000163306	-0.571879383	M1	Female	trans
cg25144860_RPL21P67	4.76E-05	0.00016331	-0.692377637	M1	Female	trans
cg24272257_CTSF	4.76E-05	0.00016331	-0.551170616	M1	Female	trans
cg17600784_VASH2	4.76E-05	0.000163312	-0.472659626	M1	Female	trans
cg11353790_LINC00347	4.76E-05	0.000163312	-0.461156674	M1	Female	trans
cg18493115_TRAV8-4	4.76E-05	0.000163312	-0.483313128	M1	Female	trans
cg26329715_MAP2K2	4.76E-05	0.000163312	-0.484660629	M1	Female	trans
cg04665311_SLC25A48	4.76E-05	0.000163312	-0.49581779	M1	Female	trans
cg26307193_ENSG00000178412	4.76E-05	0.000163312	-0.46463543	M1	Female	trans
cg16328106_JAKMIP1	4.76E-05	0.000163313	0.529015067	M1	Female	trans
cg12656219_TFF2	4.76E-05	0.000163321	-0.401124101	M1	Female	trans
cg00879723_PMVK	4.76E-05	0.000163321	-0.722781626	M1	Female	trans
cg21641834_OR2A15P	4.76E-05	0.000163326	-0.425893437	M1	Female	trans
cg05073233_ENSG00000203334	4.76E-05	0.000163326	-0.581133717	M1	Female	trans
cg13935919_RPS20P10	4.76E-05	0.00016333	-0.650647879	M1	Female	trans
cg17401373_CXCL11	4.76E-05	0.00016333	-0.692060694	M1	Female	trans
cg11478335_IGKC	4.76E-05	0.000163334	-0.238929809	M1	Female	trans
cg15790457_CAV3	4.76E-05	0.000163337	-0.632488025	M1	Female	trans
cg03038245_ENSG00000213867	4.76E-05	0.000163337	-0.441792913	M1	Female	trans
cg07784793_KRTAP2-1	4.76E-05	0.000163338	-0.584624918	M1	Female	trans
cg10115321_LINC00457	4.76E-05	0.000163344	-0.378072281	M1	Female	trans
cg11314630_MIR500B	4.76E-05	0.000163344	-0.850376219	M1	Female	trans
cg25855415_RIPOR1	4.76E-05	0.000163347	0.517884373	M1	Female	trans
cg12878716_EIF3K	4.76E-05	0.000163348	-0.825862667	M1	Female	trans
cg24170716_TRIM60P17	4.76E-05	0.000163349	-0.475177916	M1	Female	trans
cg16436181_ENSG00000227133	4.76E-05	0.000163349	-0.489632113	M1	Female	trans
cg23127183_LZTS1	4.76E-05	0.000163349	0.423771955	M1	Female	trans
cg00886748_IFT27	4.76E-05	0.00016335	-0.490822012	M1	Female	trans
cg11773114_MTND3P17	4.77E-05	0.000163353	-0.614892713	M1	Female	trans
cg10284638_LINC02860	4.77E-05	0.000163356	-0.414759941	M1	Female	trans
cg16171687_OR6L1P	4.77E-05	0.000163357	-0.55487172	M1	Female	trans
cg04487202_CD2	4.77E-05	0.000163358	-0.709434531	M1	Female	trans
cg14181874_IL26	4.77E-05	0.000163358	-0.442982658	M1	Female	trans
cg17372378_RPL23AP48	4.77E-05	0.000163358	-0.681076332	M1	Female	trans
cg07082012_HMGN2P8	4.77E-05	0.000163359	-0.26025374	M1	Female	trans
cg12849065_TMEFF1	4.77E-05	0.00016336	-0.611359652	M1	Female	trans
cg04826071_U3	4.77E-05	0.00016336	0.349638757	M1	Female	trans
cg04493778_RPS28P5	4.77E-05	0.000163362	-0.426976471	M1	Female	trans
cg02265810_MATN3	4.77E-05	0.000163362	-0.476639333	M1	Female	trans
cg25385150_DLL3	4.77E-05	0.000163365	-0.570235917	M1	Female	trans
cg15209419_MIRLET7I	4.77E-05	0.000163368	-0.565725311	M1	Female	trans
cg09121569_RN7SKP264	4.77E-05	0.000163368	-0.773427383	M1	Female	trans
cg03623045_ENSG00000229203	4.77E-05	0.000163369	-0.514695734	M1	Female	trans
cg00338529_MIR215	4.77E-05	0.000163369	-0.631221491	M1	Female	trans
cg18811157_SAPCD2	4.77E-05	0.000163372	-0.56691872	M1	Female	trans
cg02288294_HLA-S	4.77E-05	0.000163372	-0.389375416	M1	Female	trans
cg26221506_KRT33B	4.77E-05	0.000163382	-0.377893808	M1	Female	trans
cg23911229_SIGLEC17P	4.77E-05	0.000163384	-0.421017327	M1	Female	trans
cg24949324_RPL11P5	4.77E-05	0.000163386	-0.828790802	M1	Female	trans
cg25039694_ENSG00000234716	4.77E-05	0.000163388	0.533193415	M1	Female	trans
cg08549898_CFL1P7	4.77E-05	0.000163388	-0.411230734	M1	Female	trans
cg27546908_ENSG00000233739	4.77E-05	0.00016339	-0.570000331	M1	Female	trans
cg12150994_ENSG00000236355	4.77E-05	0.000163391	-0.381368778	M1	Female	trans
cg05465169_CRB3P1	4.77E-05	0.000163392	0.481410055	M1	Female	trans
cg13565400_GPR20	4.77E-05	0.000163392	0.539441721	M1	Female	trans
cg20935363_ENSG00000224681	4.77E-05	0.000163392	0.585393777	M1	Female	trans
cg07091544_XAGE1A	4.77E-05	0.000163393	-0.613656008	M1	Female	trans
cg07091544_XAGE1B	4.77E-05	0.000163393	-0.613656008	M1	Female	trans
cg00103855_RBM39P1	4.77E-05	0.000163393	-0.56268534	M1	Female	trans
cg11380577_ENSG00000226523	4.77E-05	0.000163393	0.424797745	M1	Female	trans
cg18566515_IGLV1-44	4.77E-05	0.000163393	0.299795845	M1	Female	trans
cg19046167_ENSG00000230609	4.77E-05	0.000163402	-0.520236453	M1	Female	trans
cg05091947_DRD5P2	4.77E-05	0.000163402	-0.631024655	M1	Female	trans
cg25122934_UCP1	4.77E-05	0.000163402	-0.592201941	M1	Female	trans
cg04738355_COL5A1-AS1	4.77E-05	0.000163402	-0.453181273	M1	Female	trans
cg24765791_ATP5F1AP8	4.77E-05	0.000163402	-0.422213393	M1	Female	trans
cg27483382_ENSG00000229912	4.77E-05	0.000163402	-0.413901247	M1	Female	trans
cg14460215_RNU6-1300P	4.77E-05	0.000163403	-0.554756958	M1	Female	trans
cg05669210_ORC6	4.77E-05	0.000163409	0.39214701	M1	Female	trans
cg04198854_FBXO32	4.77E-05	0.00016341	-0.377278158	M1	Female	trans
cg10664162_RPS29P14	4.77E-05	0.000163413	-0.670667365	M1	Female	trans
cg18205030_ITIH1	4.77E-05	0.000163415	-0.428493141	M1	Female	trans
cg26073403_COL7A1	4.77E-05	0.000163417	-0.530468884	M1	Female	trans
cg15720223_OR6R1P	4.77E-05	0.000163419	-0.467767998	M1	Female	trans
cg25855415_GAA	4.77E-05	0.00016342	0.532510639	M1	Female	trans
cg11366142_RN7SKP120	4.77E-05	0.000163421	0.580355091	M1	Female	trans
cg06449486_DIAPH2-AS1	4.77E-05	0.000163421	0.369948997	M1	Female	trans
cg03310930_ENSG00000233251	4.77E-05	0.000163421	-0.542995909	M1	Female	trans
cg16515500_IL13RA2	4.77E-05	0.000163428	-0.634038902	M1	Female	trans
cg02562299_SNORD111B	4.77E-05	0.000163429	-0.49609209	M1	Female	trans
cg25318301_ENSG00000227535	4.77E-05	0.000163431	0.442954211	M1	Female	trans
cg10991855_SUPT20HL1	4.77E-05	0.000163435	-0.598190344	M1	Female	trans
cg26414417_ENSG00000229730	4.77E-05	0.000163435	-0.373677219	M1	Female	trans
cg12142665_RNU6-194P	4.77E-05	0.000163437	-0.509791701	M1	Female	trans
cg20733879_ALDH1A2	4.77E-05	0.000163437	-0.527092189	M1	Female	trans
cg13922901_NHLH1	4.77E-05	0.000163439	0.64696017	M1	Female	trans
cg24118983_IGKV1D-8	4.77E-05	0.00016344	-0.283316819	M1	Female	trans
cg22597706_OTOR	4.77E-05	0.00016344	-0.453709248	M1	Female	trans
cg15509191_TXK	4.77E-05	0.00016344	-0.381154074	M1	Female	trans
cg12878716_TUBA4A	4.77E-05	0.000163441	-0.849411478	M1	Female	trans
cg21888978_ADAMTS4	4.77E-05	0.000163445	-0.404433075	M1	Female	trans
cg19234089_LINC00686	4.77E-05	0.000163445	-0.423875023	M1	Female	trans
cg13159372_IGLV1-47	4.77E-05	0.000163445	-0.263327535	M1	Female	trans
cg15456527_MYADML	4.77E-05	0.000163445	-0.873401707	M1	Female	trans
cg06112554_ZNF806	4.77E-05	0.000163445	-0.361615383	M1	Female	trans
cg16422816_RPSAP62	4.77E-05	0.000163445	-0.557793015	M1	Female	trans
cg05091947_TBC1D3P1	4.77E-05	0.000163445	-0.446193141	M1	Female	trans
cg10738933_HAND2-AS1	4.77E-05	0.000163445	0.41962406	M1	Female	trans
cg10738933_CYLC2	4.77E-05	0.000163445	0.62527792	M1	Female	trans
cg10738933_CCDC172	4.77E-05	0.000163445	0.62527792	M1	Female	trans
cg10738933_CACNG3	4.77E-05	0.000163445	0.62527792	M1	Female	trans
cg10738933_CFTRP3	4.77E-05	0.000163445	0.62527792	M1	Female	trans
cg10738933_ENSG00000212273	4.77E-05	0.000163445	0.62527792	M1	Female	trans
cg10738933_ENSG00000214641	4.77E-05	0.000163445	0.62527792	M1	Female	trans
cg10738933_ENSG00000226078	4.77E-05	0.000163445	0.62527792	M1	Female	trans
cg10738933_ENSG00000233616	4.77E-05	0.000163445	0.62527792	M1	Female	trans
cg17600784_ENSG00000223911	4.77E-05	0.000163446	-0.470826752	M1	Female	trans
cg26529963_ENSG00000225815	4.77E-05	0.000163446	-0.464756534	M1	Female	trans
cg18343923_BTN3A1	4.77E-05	0.000163446	-0.564073685	M1	Female	trans
cg20369573_CUBN	4.77E-05	0.000163448	-0.368348247	M1	Female	trans
cg15139063_PRRG1	4.77E-05	0.000163448	-0.368692055	M1	Female	trans
cg00866836_RPL23AP49	4.77E-05	0.000163449	-0.852209831	M1	Female	trans
cg13635007_ABCA6	4.77E-05	0.000163449	0.528431589	M1	Female	trans
cg07940218_OR52X1P	4.77E-05	0.000163451	-0.475556427	M1	Female	trans
cg14503868_CAD	4.77E-05	0.000163451	-0.399186472	M1	Female	trans
cg11786255_ENSG00000233235	4.77E-05	0.000163456	0.425850092	M1	Female	trans
cg05708441_RNU6-315P	4.77E-05	0.000163462	-0.488409846	M1	Female	trans
cg27551718_ENSG00000224516	4.77E-05	0.000163464	-0.525880203	M1	Female	trans
cg19922774_LINC00460	4.77E-05	0.000163464	-0.119411949	M1	Female	trans
cg09029959_UBE2Q2P10	4.77E-05	0.000163464	-0.332549747	M1	Female	trans
cg05669210_RPL11P1	4.77E-05	0.000163464	0.372457699	M1	Female	trans
cg20961650_SAMD9L	4.77E-05	0.000163468	-0.512117024	M1	Female	trans
cg16278658_CCR3	4.77E-05	0.000163468	-0.436699934	M1	Female	trans
cg08296131_HSPD1	4.77E-05	0.00016347	-0.628817235	M1	Female	trans
cg27551718_TTLL11-IT1	4.77E-05	0.000163474	-0.439906148	M1	Female	trans
cg09789229_TNIP3	4.77E-05	0.000163474	-0.700671881	M1	Female	trans
cg13188416_HOXA6	4.77E-05	0.000163479	0.314265027	M1	Female	trans
cg25016308_OR2J2	4.77E-05	0.000163479	-0.562230082	M1	Female	trans
cg16328106_OR5H1	4.77E-05	0.00016348	0.546475621	M1	Female	trans
cg22714776_SLC22A6	4.77E-05	0.00016348	-0.472316173	M1	Female	trans
cg11540596_ENSG00000227080	4.77E-05	0.00016348	-0.321255709	M1	Female	trans
cg20825109_RALGAPA1P1	4.77E-05	0.000163481	-0.531078714	M1	Female	trans
cg04343263_TLR4	4.77E-05	0.000163483	-0.492210501	M1	Female	trans
cg01917321_ZNF736P7Y	4.77E-05	0.000163485	-0.599422336	M1	Female	trans
cg23929072_BEAN1	4.77E-05	0.000163486	0.543684629	M1	Female	trans
cg09016212_ENSG00000225750	4.77E-05	0.000163491	0.571406976	M1	Female	trans
cg09754272_ENSG00000233457	4.77E-05	0.000163492	0.362398882	M1	Female	trans
cg08598324_DANCR	4.77E-05	0.000163492	-0.412016405	M1	Female	trans
cg16077168_ZNF877P	4.77E-05	0.000163494	-0.89896828	M1	Female	trans
cg11993171_ENSG00000213527	4.77E-05	0.000163494	-0.290095382	M1	Female	trans
cg08653161_ENSG00000228400	4.77E-05	0.000163501	-0.399120731	M1	Female	trans
cg13095300_RNF207	4.77E-05	0.000163503	-0.671595563	M1	Female	trans
cg17504453_ENSG00000234891	4.77E-05	0.000163503	-0.402173129	M1	Female	trans
cg09328960_ENSG00000238049	4.77E-05	0.000163503	-0.337417978	M1	Female	trans
cg19010777_MOXD2P	4.77E-05	0.000163506	-0.240233414	M1	Female	trans
cg01304256_ENSG00000179755	4.77E-05	0.000163506	-0.444282063	M1	Female	trans
cg16328106_OR4F6	4.77E-05	0.000163516	0.525864994	M1	Female	trans
cg08296131_ELOVL5	4.77E-05	0.000163518	-0.572445576	M1	Female	trans
cg20150659_CASK-AS1	4.77E-05	0.000163518	-0.718617252	M1	Female	trans
cg22976778_ENSG00000226919	4.77E-05	0.000163521	0.577469371	M1	Female	trans
cg06556702_IGFBP4	4.77E-05	0.000163523	-0.482518813	M1	Female	trans
cg05523652_HNRNPA1P6	4.77E-05	0.000163526	-0.45190244	M1	Female	trans
cg22162544_KRT17P5	4.77E-05	0.00016353	0.620517233	M1	Female	trans
cg11687389_RNU6-432P	4.77E-05	0.000163536	-0.417551866	M1	Female	trans
cg15082166_RPL35AP19	4.77E-05	0.000163536	-0.451760338	M1	Female	trans
cg26221506_LINC01857	4.77E-05	0.000163536	-0.086436407	M1	Female	trans
cg06251321_LINC02770	4.77E-05	0.000163537	-0.395165055	M1	Female	trans
cg15293181_CTAGE16P	4.77E-05	0.00016354	-0.441652736	M1	Female	trans
cg04083966_WASF1P1	4.77E-05	0.00016354	-0.561691934	M1	Female	trans
cg18980548_DHFRP3	4.77E-05	0.00016354	-0.533191819	M1	Female	trans
cg02843332_ENSG00000213279	4.77E-05	0.00016354	-0.396173269	M1	Female	trans
cg14646214_CA2	4.77E-05	0.00016354	-0.512940882	M1	Female	trans
cg22603433_ENSG00000228984	4.77E-05	0.000163542	0.473546525	M1	Female	trans
cg15099537_DRICH1	4.77E-05	0.000163542	-0.547045886	M1	Female	trans
cg09076900_TRPM6	4.77E-05	0.000163543	-0.472781755	M1	Female	trans
cg13911116_ARID3C	4.77E-05	0.000163543	-0.805551137	M1	Female	trans
cg18057692_SERP2	4.77E-05	0.000163543	-0.4571516	M1	Female	trans
cg20057147_TMEM225	4.77E-05	0.000163543	-0.45087358	M1	Female	trans
cg02990361_EIF4BP9	4.77E-05	0.000163544	0.482147988	M1	Female	trans
cg02063485_CCKAR	4.77E-05	0.00016355	-0.547852292	M1	Female	trans
cg17751220_ENSG00000225181	4.77E-05	0.000163553	-0.350333163	M1	Female	trans
cg01418749_MIR653	4.77E-05	0.000163553	-0.625352885	M1	Female	trans
cg10462898_ENSG00000236246	4.77E-05	0.000163553	-0.412730223	M1	Female	trans
cg27190943_CALHM6	4.77E-05	0.000163553	-0.443511324	M1	Female	trans
cg06758833_ENSG00000232999	4.77E-05	0.000163553	-0.726553983	M1	Female	trans
cg18836060_CUX2	4.77E-05	0.000163553	-0.469863411	M1	Female	trans
cg07777115_RNA5SP221	4.77E-05	0.000163553	-0.385076079	M1	Female	trans
cg21463709_SNORD16	4.77E-05	0.000163554	0.59644416	M1	Female	trans
cg03493899_AKR7A2P2	4.77E-05	0.000163557	-0.570932673	M1	Female	trans
cg14552179_MKX	4.77E-05	0.000163561	-0.458903798	M1	Female	trans
cg20733879_BCAT1	4.77E-05	0.000163562	-0.415070948	M1	Female	trans
cg08739755_ENSG00000227365	4.77E-05	0.000163563	-0.628117799	M1	Female	trans
cg23409591_ENSG00000235186	4.77E-05	0.000163563	-0.531250463	M1	Female	trans
cg00095099_ENSG00000226070	4.77E-05	0.000163566	-0.446739838	M1	Female	trans
cg00658288_ENSG00000235242	4.77E-05	0.000163566	-0.593088401	M1	Female	trans
cg22159430_SOX1	4.77E-05	0.000163566	-0.43113896	M1	Female	trans
cg11155090_SNORD56	4.77E-05	0.000163566	-0.496048195	M1	Female	trans
cg02058602_ENSG00000237899	4.77E-05	0.000163567	-0.47829926	M1	Female	trans
cg25102279_VAV3-AS1	4.77E-05	0.000163567	-0.242276502	M1	Female	trans
cg15488978_KRT6B	4.77E-05	0.000163567	-0.711896583	M1	Female	trans
cg00572650_CALB1	4.77E-05	0.000163567	-0.414993978	M1	Female	trans
cg21673338_KIAA1671	4.77E-05	0.000163573	-0.485849341	M1	Female	trans
cg14938738_ATF1P1	4.77E-05	0.000163573	-1.704361583	M1	Female	trans
cg13166992_PPIAP88	4.77E-05	0.000163576	0.662110078	M1	Female	trans
cg26077615_S1PR3	4.77E-05	0.000163579	-0.655211325	M1	Female	trans
cg16975684_TEX47	4.77E-05	0.000163579	-0.426380294	M1	Female	trans
cg01269575_RN7SL33P	4.77E-05	0.000163581	-0.277585759	M1	Female	trans
cg09096476_LKAAEAR1	4.77E-05	0.000163583	-0.329007732	M1	Female	trans
cg09152224_RPL21P34	4.77E-05	0.000163584	-0.5571543	M1	Female	trans
cg18266472_RN7SL174P	4.77E-05	0.000163586	0.385242826	M1	Female	trans
cg26680317_ENSG00000233484	4.77E-05	0.000163588	-0.466806763	M1	Female	trans
cg18912484_LINC02558	4.77E-05	0.000163589	0.391223734	M1	Female	trans
cg26419656_RNA5SP155	4.77E-05	0.000163597	0.356107063	M1	Female	trans
cg23238869_LARP1BP2	4.77E-05	0.000163597	-0.493810459	M1	Female	trans
cg10028717_CALM1P2	4.77E-05	0.000163597	1.07646223	M1	Female	trans
cg20505445_DNAH17	4.78E-05	0.000163602	-0.648885005	M1	Female	trans
cg01708411_SLC40A1	4.78E-05	0.000163602	0.509409198	M1	Female	trans
cg06502685_PADI3	4.78E-05	0.000163605	-0.622990948	M1	Female	trans
cg24001233_RN7SL328P	4.78E-05	0.000163606	-0.394561851	M1	Female	trans
cg06471872_ENSG00000229196	4.78E-05	0.000163609	-0.572923257	M1	Female	trans
cg03248151_CHGB	4.78E-05	0.00016361	-0.659377886	M1	Female	trans
cg04431313_ZNF603P	4.78E-05	0.000163615	-0.493818502	M1	Female	trans
cg22484330_RNU7-173P	4.78E-05	0.00016362	-0.482828859	M1	Female	trans
cg18455405_ANKFY1	4.78E-05	0.000163623	-0.372377095	M1	Female	trans
cg04263379_LINC00390	4.78E-05	0.000163623	-0.500274632	M1	Female	trans
cg05926770_MED6P1	4.78E-05	0.000163623	-0.531576117	M1	Female	trans
cg26759296_MIR302A	4.78E-05	0.000163623	-0.555842062	M1	Female	trans
cg03165426_SMIM21	4.78E-05	0.000163627	-0.423822965	M1	Female	trans
cg22770916_Y_RNA	4.78E-05	0.000163628	-0.518730059	M1	Female	trans
cg15372814_RNU2-29P	4.78E-05	0.000163628	0.631779499	M1	Female	trans
cg23209353_FDX1P1	4.78E-05	0.000163628	-0.47136074	M1	Female	trans
cg08296131_MIR633	4.78E-05	0.000163629	-0.472837796	M1	Female	trans
cg13716788_OR51D1	4.78E-05	0.000163629	-0.296913629	M1	Female	trans
cg07223606_F9	4.78E-05	0.00016363	-0.608570363	M1	Female	trans
cg02476436_ENSG00000237852	4.78E-05	0.000163633	-0.627093011	M1	Female	trans
cg04469325_SNORD115-19	4.78E-05	0.000163633	-0.393182581	M1	Female	trans
cg06506150_ENSG00000228538	4.78E-05	0.000163635	-0.782176788	M1	Female	trans
cg16601957_GPR141	4.78E-05	0.000163637	-0.533592957	M1	Female	trans
cg02432981_TBC1D3P6	4.78E-05	0.000163642	0.678880922	M1	Female	trans
cg01055696_RN7SKP143	4.78E-05	0.000163642	-0.36104386	M1	Female	trans
cg25699417_CREB3L2-AS1	4.78E-05	0.000163643	-0.464910971	M1	Female	trans
cg02874992_CDY8P	4.78E-05	0.000163648	-0.761213998	M1	Female	trans
cg15166583_ENSG00000234998	4.78E-05	0.000163648	-0.518237222	M1	Female	trans
cg15353666_HSPA1B	4.78E-05	0.000163649	-0.541175516	M1	Female	trans
cg23209353_ENSG00000223374	4.78E-05	0.00016365	-0.483278271	M1	Female	trans
cg07994735_MPEG1	4.78E-05	0.000163651	-0.628770474	M1	Female	trans
cg18811157_LPAR5	4.78E-05	0.000163651	-0.513495198	M1	Female	trans
cg12091641_RANBP1P1	4.78E-05	0.000163653	-0.500317688	M1	Female	trans
cg27616227_ENSG00000197476	4.78E-05	0.000163655	0.50098797	M1	Female	trans
cg11016764_RNU6-599P	4.78E-05	0.000163655	-0.660881475	M1	Female	trans
cg12822242_TUBBP9	4.78E-05	0.000163655	-0.22107768	M1	Female	trans
cg07379028_EPX	4.78E-05	0.000163657	1.070355347	M1	Female	trans
cg18834259_ENSG00000224301	4.78E-05	0.000163657	0.441848012	M1	Female	trans
cg00834796_LINC01761	4.78E-05	0.000163657	0.506860428	M1	Female	trans
cg00834796_RNU6-788P	4.78E-05	0.000163657	0.506860428	M1	Female	trans
cg00834796_RN7SKP28	4.78E-05	0.000163657	0.755268024	M1	Female	trans
cg00834796_SNORD36A	4.78E-05	0.000163657	0.463119869	M1	Female	trans
cg00834796_TYRL	4.78E-05	0.000163657	0.335525348	M1	Female	trans
cg00834796_RNA5SP428	4.78E-05	0.000163657	0.755268024	M1	Female	trans
cg00834796_RNU6-1326P	4.78E-05	0.000163657	0.755268024	M1	Female	trans
cg00834796_ENSG00000239137	4.78E-05	0.000163657	0.755268024	M1	Female	trans
cg22843488_OR8H1	4.78E-05	0.00016366	-0.626645933	M1	Female	trans
cg21110711_ENSG00000235319	4.78E-05	0.00016366	-0.507497589	M1	Female	trans
cg04667681_RFTN2	4.78E-05	0.00016366	-0.407082182	M1	Female	trans
cg04667681_CREB3L2-AS1	4.78E-05	0.00016366	-0.491056594	M1	Female	trans
cg24232370_MYOC	4.78E-05	0.000163664	-0.741147053	M1	Female	trans
cg12282100_NKX6-1	4.78E-05	0.000163665	0.243945988	M1	Female	trans
cg00199007_MLST8	4.78E-05	0.000163668	-0.496360975	M1	Female	trans
cg09299773_CXCR2P1	4.78E-05	0.000163669	-0.510474697	M1	Female	trans
cg14457908_LINC02024	4.78E-05	0.00016367	-0.577130453	M1	Female	trans
cg18211066_POTEF	4.78E-05	0.000163671	0.767602554	M1	Female	trans
cg10039163_PRR5L	4.78E-05	0.000163671	-0.43540572	M1	Female	trans
cg02982951_ENSG00000225544	4.78E-05	0.000163681	-0.439088872	M1	Female	trans
cg23921689_LINC02692	4.78E-05	0.000163682	-0.271664881	M1	Female	trans
cg01776479_ENSG00000224359	4.78E-05	0.000163682	-0.523768876	M1	Female	trans
cg10964184_ENSG00000232006	4.78E-05	0.000163682	-0.425905283	M1	Female	trans
cg12421834_MMRN1	4.78E-05	0.000163683	0.294730295	M1	Female	trans
cg11547110_PAGE3	4.78E-05	0.000163683	-0.473268269	M1	Female	trans
cg16140565_ENSG00000227193	4.78E-05	0.000163683	-0.442184848	M1	Female	trans
cg01573457_ENSG00000235198	4.78E-05	0.000163685	0.590811573	M1	Female	trans
cg05264324_SERPINB7	4.78E-05	0.000163685	-0.570477354	M1	Female	trans
cg15644305_KCNJ10	4.78E-05	0.000163685	-0.50535368	M1	Female	trans
cg18892258_VDAC1P3	4.78E-05	0.000163685	-0.466040427	M1	Female	trans
cg24001233_RNU4-28P	4.78E-05	0.000163685	-0.480416932	M1	Female	trans
cg03220912_FAM172A	4.78E-05	0.000163685	-0.485168365	M1	Female	trans
cg25968206_HLTF-AS1	4.78E-05	0.000163685	-0.453239665	M1	Female	trans
cg25968206_RN7SL691P	4.78E-05	0.000163685	-0.638599277	M1	Female	trans
cg25968206_GCNT1P5	4.78E-05	0.000163685	-0.453239665	M1	Female	trans
cg25968206_LINC01007	4.78E-05	0.000163685	-0.638599277	M1	Female	trans
cg25968206_GLT6D1	4.78E-05	0.000163685	-0.638599277	M1	Female	trans
cg25968206_MTND1P18	4.78E-05	0.000163685	-0.638599277	M1	Female	trans
cg25968206_RPL21P92	4.78E-05	0.000163685	-0.453239665	M1	Female	trans
cg25968206_FARSBP1	4.78E-05	0.000163685	-0.638599277	M1	Female	trans
cg25968206_OR8B1P	4.78E-05	0.000163685	-0.178960576	M1	Female	trans
cg25968206_MRPS33P4	4.78E-05	0.000163685	-0.638599277	M1	Female	trans
cg25968206_ENSG00000233437	4.78E-05	0.000163685	-0.638599277	M1	Female	trans
cg25968206_TPT1P14	4.78E-05	0.000163685	-0.638599277	M1	Female	trans
cg25968206_ENSG00000243122	4.78E-05	0.000163685	-0.262331422	M1	Female	trans
cg03431957_ENSG00000225443	4.78E-05	0.000163686	-0.616734537	M1	Female	trans
cg02711245_ENSG00000221711	4.78E-05	0.000163688	-0.568242634	M1	Female	trans
cg11170217_ENSG00000198923	4.78E-05	0.000163694	-0.389436719	M1	Female	trans
cg09704003_SLC25A34-AS1	4.78E-05	0.000163695	-0.491822425	M1	Female	trans
cg05868023_ENSG00000226423	4.78E-05	0.000163697	0.3099249	M1	Female	trans
cg18455405_MIR199A2	4.78E-05	0.000163701	-0.316980668	M1	Female	trans
cg09809224_KRT24	4.78E-05	0.000163705	-0.71518271	M1	Female	trans
cg16071815_MAGED4B	4.78E-05	0.000163705	-0.47739631	M1	Female	trans
cg16368146_RPS15AP27	4.78E-05	0.000163709	0.403631986	M1	Female	trans
cg13024511_CD19	4.78E-05	0.000163709	-0.316249557	M1	Female	trans
cg13028038_IGLV3-19	4.78E-05	0.00016371	-0.264297989	M1	Female	trans
cg12974773_CCDC68	4.78E-05	0.000163717	-0.458433361	M1	Female	trans
cg12081434_TMEM151B	4.78E-05	0.000163719	-0.508410087	M1	Female	trans
cg16237565_HCG20	4.78E-05	0.000163719	-0.527740576	M1	Female	trans
cg05601623_ENSG00000228719	4.78E-05	0.000163721	0.458971233	M1	Female	trans
cg04571903_ENSG00000230119	4.78E-05	0.000163724	-0.726900415	M1	Female	trans
cg11893742_ECEL1P3	4.78E-05	0.000163725	-0.602126894	M1	Female	trans
cg06736785_HGH1	4.78E-05	0.000163725	-0.577387197	M1	Female	trans
cg15644305_IGFLR1	4.78E-05	0.000163725	-0.472751293	M1	Female	trans
cg04218584_TRGVB	4.78E-05	0.000163725	-0.400770259	M1	Female	trans
cg25357918_SPARC	4.78E-05	0.000163726	-0.482773377	M1	Female	trans
cg24304928_DDX47	4.78E-05	0.000163727	-0.4003937	M1	Female	trans
cg26307193_PRCC	4.78E-05	0.000163727	-0.467546578	M1	Female	trans
cg14492241_HRK	4.78E-05	0.000163729	-0.604126488	M1	Female	trans
cg22646311_NPM1P4	4.78E-05	0.00016373	0.580402583	M1	Female	trans
cg01590597_KRT80	4.78E-05	0.000163731	-0.437899437	M1	Female	trans
cg24976563_LINC00951	4.78E-05	0.000163732	-0.42251612	M1	Female	trans
cg18481670_PUDPP3	4.78E-05	0.000163735	-0.589774109	M1	Female	trans
cg04661358_RPL30P4	4.78E-05	0.000163735	-0.47332101	M1	Female	trans
cg02342233_DMBT1L1	4.78E-05	0.000163737	-0.862851668	M1	Female	trans
cg13854498_LINC01645	4.78E-05	0.00016374	-0.674295093	M1	Female	trans
cg11882358_BPIFB4	4.78E-05	0.000163741	-0.490614946	M1	Female	trans
cg26318251_HAPLN1	4.78E-05	0.000163742	-0.52495834	M1	Female	trans
cg12081434_OR4K13	4.78E-05	0.000163742	-0.529840903	M1	Female	trans
cg01864807_RNU6-1324P	4.78E-05	0.000163745	0.354966045	M1	Female	trans
cg12938017_U3	4.78E-05	0.000163745	0.965986653	M1	Female	trans
cg02457742_IGLC6	4.78E-05	0.000163746	0.259890009	M1	Female	trans
cg00866836_SLCO1A2	4.78E-05	0.000163751	-1.048471862	M1	Female	trans
cg02931193_AAMDC	4.78E-05	0.000163753	-0.618050646	M1	Female	trans
cg12664780_OR10G8	4.78E-05	0.000163755	-0.522580795	M1	Female	trans
cg16565439_KRT24	4.78E-05	0.000163756	-0.410595201	M1	Female	trans
cg25855415_TAS2R46	4.78E-05	0.000163765	-0.488284492	M1	Female	trans
cg07918589_LINC00972	4.78E-05	0.000163766	-0.587960585	M1	Female	trans
cg17323715_ENSG00000228286	4.78E-05	0.000163766	-0.568646416	M1	Female	trans
cg26883840_SDCBP2P1	4.78E-05	0.000163767	-0.679097217	M1	Female	trans
cg00096742_MIR596	4.78E-05	0.000163767	-0.442989857	M1	Female	trans
cg09524880_MNX1-AS1	4.78E-05	0.00016377	-0.179359549	M1	Female	trans
cg12361387_ENSG00000199571	4.78E-05	0.000163772	-0.556986204	M1	Female	trans
cg16269733_IGHD1-7	4.78E-05	0.000163773	0.5068644	M1	Female	trans
cg19932577_NCLP2	4.78E-05	0.000163778	-0.549899555	M1	Female	trans
cg16237262_SHC4	4.78E-05	0.000163779	-0.572766607	M1	Female	trans
cg18687588_SNORA68B	4.78E-05	0.00016378	-0.447677775	M1	Female	trans
cg05260298_ENSG00000227240	4.78E-05	0.000163781	-0.443408269	M1	Female	trans
cg23806703_CDKL3	4.78E-05	0.000163781	-0.501199296	M1	Female	trans
cg26437112_MUC4	4.78E-05	0.000163782	-0.436793292	M1	Female	trans
cg05868023_HSD17B3	4.78E-05	0.000163783	0.380977768	M1	Female	trans
cg14042541_MCCD1	4.78E-05	0.000163787	0.720697982	M1	Female	trans
cg22609539_ENSG00000234460	4.78E-05	0.000163793	-0.794216006	M1	Female	trans
cg06560649_ENSG00000226664	4.78E-05	0.000163793	-0.556234192	M1	Female	trans
cg25037011_SASS6	4.78E-05	0.000163794	0.633506454	M1	Female	trans
cg04674436_PRAMEF2	4.78E-05	0.000163796	-0.643096559	M1	Female	trans
cg04674436_RNA5-8SP5	4.78E-05	0.000163796	-0.643096559	M1	Female	trans
cg04674436_LINC00841	4.78E-05	0.000163796	-0.360441781	M1	Female	trans
cg04674436_BRI3P2	4.78E-05	0.000163796	-0.643096559	M1	Female	trans
cg04674436_RN7SL601P	4.78E-05	0.000163796	-0.643096559	M1	Female	trans
cg04674436_U3	4.78E-05	0.000163796	-0.643096559	M1	Female	trans
cg04674436_ENSG00000218561	4.78E-05	0.000163796	-0.576914966	M1	Female	trans
cg04674436_ENSG00000234391	4.78E-05	0.000163796	-0.643096559	M1	Female	trans
cg04674436_LINC02032	4.78E-05	0.000163796	-0.277890642	M1	Female	trans
cg04492287_CDC42BPB	4.78E-05	0.0001638	-0.536792222	M1	Female	trans
cg14011315_ENSG00000243276	4.78E-05	0.000163802	-0.685692105	M1	Female	trans
cg25250968_ABCC8	4.78E-05	0.000163802	0.784722811	M1	Female	trans
cg20007465_DCX	4.78E-05	0.000163804	0.425251293	M1	Female	trans
cg01808320_STC1	4.78E-05	0.000163805	-0.685376389	M1	Female	trans
cg19763463_FBXO47	4.78E-05	0.000163805	-0.459713961	M1	Female	trans
cg14122995_RNU6-1251P	4.78E-05	0.000163809	-0.402636631	M1	Female	trans
cg04304019_ENSG00000232537	4.78E-05	0.000163813	-0.579196607	M1	Female	trans
cg13712952_KRTAP11-1	4.78E-05	0.000163815	-0.422768989	M1	Female	trans
cg09623286_KLF17	4.78E-05	0.000163818	0.538033684	M1	Female	trans
cg04492287_BAG6	4.78E-05	0.000163819	-0.52809305	M1	Female	trans
cg11161111_ENSG00000233739	4.78E-05	0.000163819	0.8041376	M1	Female	trans
cg22702814_ENSG00000218187	4.78E-05	0.000163819	-0.39800946	M1	Female	trans
cg23663942_TRAV41	4.78E-05	0.00016382	-0.453160111	M1	Female	trans
cg05334062_ENSG00000232454	4.78E-05	0.00016382	-0.382724272	M1	Female	trans
cg19203369_KRT18P19	4.78E-05	0.000163823	0.467298906	M1	Female	trans
cg22965079_RPS18P12	4.78E-05	0.000163824	0.528018695	M1	Female	trans
cg11949518_ZNF280A	4.78E-05	0.000163831	-0.378285254	M1	Female	trans
cg04492287_MVD	4.78E-05	0.000163831	-0.540090915	M1	Female	trans
cg16565439_STRIP2	4.78E-05	0.00016384	-0.456678984	M1	Female	trans
cg08268925_PPIAP78	4.78E-05	0.00016384	-0.292609563	M1	Female	trans
cg22027573_DRAXIN	4.78E-05	0.00016384	-0.509413026	M1	Female	trans
cg02202484_OR6C76	4.78E-05	0.000163843	-0.452547506	M1	Female	trans
cg04365481_TTC29	4.78E-05	0.000163846	0.492342942	M1	Female	trans
cg11772310_RNU6-912P	4.79E-05	0.00016385	0.686112973	M1	Female	trans
cg23183144_ENSG00000229203	4.79E-05	0.00016385	-0.538138036	M1	Female	trans
cg19431048_ENSG00000234389	4.79E-05	0.00016385	-0.630331295	M1	Female	trans
cg04774563_ENSG00000219559	4.79E-05	0.00016385	-0.646356431	M1	Female	trans
cg26287474_ADGRL3	4.79E-05	0.000163851	-0.747553292	M1	Female	trans
cg04198854_OR11N1P	4.79E-05	0.000163857	-0.421971972	M1	Female	trans
cg10207609_FGF7P4	4.79E-05	0.000163857	-0.585628857	M1	Female	trans
cg07320976_ENSG00000235573	4.79E-05	0.000163857	-0.388187172	M1	Female	trans
cg20321556_FAM136BP	4.79E-05	0.000163857	-0.488919728	M1	Female	trans
cg08653161_ENSG00000234723	4.79E-05	0.000163857	-0.426303669	M1	Female	trans
cg01080012_RNU6-211P	4.79E-05	0.000163859	-0.504391091	M1	Female	trans
cg24466611_ENSG00000225879	4.79E-05	0.000163859	-0.740008134	M1	Female	trans
cg13500029_GLRXP3	4.79E-05	0.000163859	-0.371806768	M1	Female	trans
cg03266048_ENSG00000234504	4.79E-05	0.000163862	-0.578972828	M1	Female	trans
cg20803916_FYB2	4.79E-05	0.000163864	-0.472793853	M1	Female	trans
cg07596643_GPBAR1	4.79E-05	0.000163864	1.35276767	M1	Female	trans
cg20491223_MIR422A	4.79E-05	0.000163867	0.680207256	M1	Female	trans
cg11041558_NANOGP1	4.79E-05	0.000163867	-0.472400216	M1	Female	trans
cg24304928_KRAS	4.79E-05	0.000163867	-0.408208722	M1	Female	trans
cg12562232_HOXC6	4.79E-05	0.000163867	-0.243696811	M1	Female	trans
cg09795688_YBX1P4	4.79E-05	0.000163867	-0.552185515	M1	Female	trans
cg03220912_LINC02777	4.79E-05	0.000163867	-0.464286665	M1	Female	trans
cg05292018_ENSG00000232750	4.79E-05	0.000163867	-0.336749186	M1	Female	trans
cg00047667_ENSG00000240562	4.79E-05	0.000163867	-0.545195755	M1	Female	trans
cg03453232_ENSG00000207503	4.79E-05	0.000163867	-0.534915469	M1	Female	trans
cg00337181_ENSG00000235279	4.79E-05	0.000163867	-0.749537718	M1	Female	trans
cg19871940_C16orf82	4.79E-05	0.000163867	0.533752727	M1	Female	trans
cg26881268_CCDC12P1	4.79E-05	0.000163867	-0.484064406	M1	Female	trans
cg13844904_ENSG00000223753	4.79E-05	0.000163867	-0.340611553	M1	Female	trans
cg24022528_RN7SKP212	4.79E-05	0.000163867	-0.271525806	M1	Female	trans
cg24022528_OR2A41P	4.79E-05	0.000163867	-0.543051613	M1	Female	trans
cg24022528_ASB10	4.79E-05	0.000163867	-0.543051613	M1	Female	trans
cg24022528_LPCAT2BP	4.79E-05	0.000163867	-0.497344563	M1	Female	trans
cg24022528_RN7SL564P	4.79E-05	0.000163867	-0.297220225	M1	Female	trans
cg24022528_LINC00408	4.79E-05	0.000163867	-0.605348524	M1	Female	trans
cg24022528_RN7SKP94	4.79E-05	0.000163867	-0.042333197	M1	Female	trans
cg24022528_ENSG00000216913	4.79E-05	0.000163867	-0.605348524	M1	Female	trans
cg24022528_RPL35AP37	4.79E-05	0.000163867	-0.248672281	M1	Female	trans
cg24022528_RNU6-1151P	4.79E-05	0.000163867	-0.20312472	M1	Female	trans
cg24022528_ENSG00000225598	4.79E-05	0.000163867	-0.429640264	M1	Female	trans
cg12140554_ENSG00000232234	4.79E-05	0.000163867	-0.729127512	M1	Female	trans
cg13922901_F2	4.79E-05	0.000163867	0.590292839	M1	Female	trans
cg14014665_RNU6-1024P	4.79E-05	0.000163867	-0.259426685	M1	Female	trans
cg24949324_LINC02043	4.79E-05	0.000163867	-0.634155581	M1	Female	trans
cg16655291_IFIT5	4.79E-05	0.000163867	-0.547537997	M1	Female	trans
cg09096476_SLC6A10P	4.79E-05	0.000163867	-0.277127153	M1	Female	trans
cg19160975_CASC20	4.79E-05	0.000163867	0.480181921	M1	Female	trans
cg14007128_PTGDR2	4.79E-05	0.000163867	-0.492085433	M1	Female	trans
cg27543695_PIP5K1P2	4.79E-05	0.000163867	-0.348357873	M1	Female	trans
cg27543695_IGHD5-24	4.79E-05	0.000163867	-0.348357873	M1	Female	trans
cg27543695_ENSG00000237590	4.79E-05	0.000163867	-0.348357873	M1	Female	trans
cg27543695_ENSG00000225175	4.79E-05	0.000163867	-0.220156629	M1	Female	trans
cg27543695_ENSG00000225974	4.79E-05	0.000163867	-0.187306634	M1	Female	trans
cg27543695_XRCC6P3	4.79E-05	0.000163867	-0.490824398	M1	Female	trans
cg27543695_RNU6-968P	4.79E-05	0.000163867	-0.490824398	M1	Female	trans
cg27543695_SLC25A20P1	4.79E-05	0.000163867	-0.490824398	M1	Female	trans
cg27543695_MTATP6P21	4.79E-05	0.000163867	-0.490824398	M1	Female	trans
cg27543695_RNU7-185P	4.79E-05	0.000163867	-0.097289607	M1	Female	trans
cg27543695_RPS2P52	4.79E-05	0.000163867	-0.490824398	M1	Female	trans
cg27543695_NLRP5	4.79E-05	0.000163867	-0.329392291	M1	Female	trans
cg27543695_OR4K12P	4.79E-05	0.000163867	-0.490824398	M1	Female	trans
cg27543695_RBMY1F	4.79E-05	0.000163867	-0.490824398	M1	Female	trans
cg27543695_MED28P4	4.79E-05	0.000163867	-0.490824398	M1	Female	trans
cg09612852_ENSG00000223977	4.79E-05	0.000163867	-0.28945121	M1	Female	trans
cg12034111_ADGRG4	4.79E-05	0.000163867	-0.555030581	M1	Female	trans
cg00879723_KANK1	4.79E-05	0.000163867	-0.664135289	M1	Female	trans
cg10725441_ENSG00000235637	4.79E-05	0.000163869	-0.348969911	M1	Female	trans
cg20779686_CASP14	4.79E-05	0.000163869	-0.505583725	M1	Female	trans
cg16237262_NLRC4	4.79E-05	0.000163873	-0.566755623	M1	Female	trans
cg13342370_OR7E53P	4.79E-05	0.000163873	-0.354016788	M1	Female	trans
cg00540250_RPL19P4	4.79E-05	0.000163875	-0.623076765	M1	Female	trans
cg25323530_RN7SKP263	4.79E-05	0.000163876	-0.359788344	M1	Female	trans
cg23024913_LINC00474	4.79E-05	0.000163877	-0.436878726	M1	Female	trans
cg01083651_CFTR-AS1	4.79E-05	0.000163877	-0.482552832	M1	Female	trans
cg20945531_SCN2A	4.79E-05	0.000163878	-0.573761312	M1	Female	trans
cg03330522_LINC00311	4.79E-05	0.000163878	-0.538121719	M1	Female	trans
cg16278658_SLC28A3	4.79E-05	0.000163879	-0.474374311	M1	Female	trans
cg09899171_ENSG00000228999	4.79E-05	0.000163882	-0.264476338	M1	Female	trans
cg00406188_ENSG00000218809	4.79E-05	0.000163883	-0.665692992	M1	Female	trans
cg03654727_HTR5BP	4.79E-05	0.000163884	-0.501102553	M1	Female	trans
cg16798839_GBF1	4.79E-05	0.000163884	-0.473313025	M1	Female	trans
cg24949324_KCNG2	4.79E-05	0.000163889	-0.619591439	M1	Female	trans
cg03012203_ENSG00000227498	4.79E-05	0.000163894	-0.516785678	M1	Female	trans
cg27465654_PNMA2	4.79E-05	0.000163894	-1.584227975	M1	Female	trans
cg15335418_ENSG00000232627	4.79E-05	0.000163894	0.294628101	M1	Female	trans
cg26076683_CRYGFP	4.79E-05	0.000163895	-0.382403575	M1	Female	trans
cg08433110_SNORD116-13	4.79E-05	0.000163895	-0.736358325	M1	Female	trans
cg19077165_AKR7A2P2	4.79E-05	0.000163895	-0.582979075	M1	Female	trans
cg15234675_PNMA2	4.79E-05	0.000163895	0.538395857	M1	Female	trans
cg11341144_FGF7P2	4.79E-05	0.000163895	-0.123664564	M1	Female	trans
cg11341144_RNU6-627P	4.79E-05	0.000163895	-0.634240138	M1	Female	trans
cg11341144_OTOS	4.79E-05	0.000163895	-0.425638605	M1	Female	trans
cg11341144_RNU1-76P	4.79E-05	0.000163895	-0.634240138	M1	Female	trans
cg11341144_LINC01626	4.79E-05	0.000163895	-0.634240138	M1	Female	trans
cg11341144_FABP12P1	4.79E-05	0.000163895	-0.634240138	M1	Female	trans
cg11341144_DEFB128	4.79E-05	0.000163895	-0.634240138	M1	Female	trans
cg11341144_Y_RNA	4.79E-05	0.000163895	-0.568969967	M1	Female	trans
cg11341144_ENSG00000228167	4.79E-05	0.000163895	-0.634240138	M1	Female	trans
cg11341144_ENSG00000229013	4.79E-05	0.000163895	-0.634240138	M1	Female	trans
cg11341144_ENSG00000234638	4.79E-05	0.000163895	-0.634240138	M1	Female	trans
cg11341144_NTM-IT	4.79E-05	0.000163895	-0.450145808	M1	Female	trans
cg11341144_RN7SL305P	4.79E-05	0.000163895	-0.450145808	M1	Female	trans
cg11341144_ENSG00000232958	4.79E-05	0.000163895	-0.242036431	M1	Female	trans
cg19216660_ENSG00000237885	4.79E-05	0.0001639	-0.548988334	M1	Female	trans
cg11156873_TNFSF9	4.79E-05	0.000163901	-0.391239968	M1	Female	trans
cg16782506_LINC02869	4.79E-05	0.000163902	-0.500634062	M1	Female	trans
cg16645815_ENSG00000226773	4.79E-05	0.000163902	-0.295476084	M1	Female	trans
cg17417926_SNORD41	4.79E-05	0.000163902	-0.494614046	M1	Female	trans
cg15706017_RNU6-584P	4.79E-05	0.000163903	-0.637818112	M1	Female	trans
cg11390628_RNU6-921P	4.79E-05	0.000163903	-0.571256275	M1	Female	trans
cg03273265_RNA5SP431	4.79E-05	0.000163903	-0.549208594	M1	Female	trans
cg27357675_IER3	4.79E-05	0.000163903	-0.508720352	M1	Female	trans
cg06508795_RN7SKP121	4.79E-05	0.000163904	-0.262302077	M1	Female	trans
cg23070738_MIR128-1	4.79E-05	0.000163905	-0.757475762	M1	Female	trans
cg02340312_ENSG00000242828	4.79E-05	0.000163909	-0.466102902	M1	Female	trans
cg23820245_LINC00844	4.79E-05	0.000163911	0.612938428	M1	Female	trans
cg23209353_MYOSLID	4.79E-05	0.000163913	-0.439432379	M1	Female	trans
cg09016212_RSL24D1P8	4.79E-05	0.000163913	0.58526028	M1	Female	trans
cg26718078_EIF4A1P6	4.79E-05	0.000163914	-0.739527575	M1	Female	trans
cg04198854_SCEL	4.79E-05	0.000163914	-0.424784564	M1	Female	trans
cg11325968_RNA5SP516	4.79E-05	0.000163914	-0.487840551	M1	Female	trans
cg14594743_MIR301B	4.79E-05	0.000163916	-0.528299042	M1	Female	trans
cg00625610_ENSG00000214883	4.79E-05	0.000163917	-0.5081765	M1	Female	trans
cg16569147_ENSG00000238316	4.79E-05	0.000163921	-0.504152759	M1	Female	trans
cg26788903_LINC00941	4.79E-05	0.000163922	-0.50883991	M1	Female	trans
cg00199007_ZNRF2P1	4.79E-05	0.000163922	-0.450515049	M1	Female	trans
cg02560739_HABP2	4.79E-05	0.000163922	-0.46167427	M1	Female	trans
cg05502445_ENSG00000228793	4.79E-05	0.000163923	-0.665585444	M1	Female	trans
cg04669580_ENSG00000227680	4.79E-05	0.000163923	-0.461193263	M1	Female	trans
cg00147216_RN7SL272P	4.79E-05	0.000163923	-0.483379603	M1	Female	trans
cg19432688_SLC52A3	4.79E-05	0.000163923	-0.491795303	M1	Female	trans
cg14263858_OR7E33P	4.79E-05	0.000163925	0.506248587	M1	Female	trans
cg01003793_EGFR-AS1	4.79E-05	0.000163928	-0.46386856	M1	Female	trans
cg05898482_ENSG00000203605	4.79E-05	0.000163928	0.50682754	M1	Female	trans
cg04392082_ENSG00000227365	4.79E-05	0.000163928	0.601370528	M1	Female	trans
cg02925821_ENSG00000215586	4.79E-05	0.000163928	-0.596790967	M1	Female	trans
cg18997918_MAGEB2	4.79E-05	0.000163929	-0.004689787	M1	Female	trans
cg08021780_RNA5SP279	4.79E-05	0.000163929	0.817651782	M1	Female	trans
cg26081710_LINC02869	4.79E-05	0.000163932	-0.440437386	M1	Female	trans
cg26502489_FGF19	4.79E-05	0.000163937	-0.048145026	M1	Female	trans
cg16798839_TAF4	4.79E-05	0.000163939	-0.460765284	M1	Female	trans
cg24863484_RNU2-18P	4.79E-05	0.000163945	-0.461486442	M1	Female	trans
cg18777140_RPS29P2	4.79E-05	0.000163947	-0.602866967	M1	Female	trans
cg13168050_RPS20P12	4.79E-05	0.000163948	-0.319455519	M1	Female	trans
cg13168050_RN7SL293P	4.79E-05	0.000163948	-0.454185994	M1	Female	trans
cg16656119_TP53TG3C	4.79E-05	0.000163949	-0.416827856	M1	Female	trans
cg02874992_RBMY2KP	4.79E-05	0.00016395	-0.681923534	M1	Female	trans
cg13880275_ENSG00000229528	4.79E-05	0.000163951	0.490543768	M1	Female	trans
cg19763463_CD1E	4.79E-05	0.000163955	-0.519424257	M1	Female	trans
cg11138035_CDSN	4.79E-05	0.000163956	-0.442401019	M1	Female	trans
cg20369573_BASP1-AS1	4.79E-05	0.000163956	-0.388175252	M1	Female	trans
cg03817621_USP32P3	4.79E-05	0.000163956	-0.518547064	M1	Female	trans
cg22806076_RPL32P9	4.79E-05	0.000163957	-0.833129363	M1	Female	trans
cg09472784_KLF2P3	4.79E-05	0.000163957	-0.298016257	M1	Female	trans
cg08717983_ENSG00000230241	4.79E-05	0.000163958	-0.41845652	M1	Female	trans
cg15109916_SMG7-AS1	4.79E-05	0.000163963	-0.569457028	M1	Female	trans
cg01240583_NDUFB4P7	4.79E-05	0.000163969	-0.420263252	M1	Female	trans
cg25399148_LCE2D	4.79E-05	0.000163971	-0.477337251	M1	Female	trans
cg09016236_ENSG00000198923	4.79E-05	0.00016398	-0.44909018	M1	Female	trans
cg09016212_ENSG00000229543	4.79E-05	0.00016398	0.50626606	M1	Female	trans
cg08392495_ENSG00000226239	4.79E-05	0.000163982	-0.473272988	M1	Female	trans
cg27481555_OR3A1	4.79E-05	0.000163982	0.649021685	M1	Female	trans
cg07655627_GPR158-AS1	4.79E-05	0.000163982	0.63555483	M1	Female	trans
cg14587401_LINC01556	4.79E-05	0.000163982	0.457039413	M1	Female	trans
cg13746813_DGAT2L7P	4.79E-05	0.000163982	-0.496487591	M1	Female	trans
cg07120889_PAFAH1B2P1	4.79E-05	0.000163982	0.743200635	M1	Female	trans
cg24913907_OTUD6A	4.79E-05	0.000163982	-0.65147294	M1	Female	trans
cg24377657_FGD2	4.79E-05	0.000163982	0.386088653	M1	Female	trans
cg06432604_MMP26	4.79E-05	0.000163982	-0.380443174	M1	Female	trans
cg11643867_ENSG00000223402	4.79E-05	0.000163982	-0.60389284	M1	Female	trans
cg06757994_ENSG00000229976	4.79E-05	0.000163982	-0.407731529	M1	Female	trans
cg26972832_PCDHB18P	4.79E-05	0.000163982	-0.51056821	M1	Female	trans
cg23459160_RNU6-878P	4.79E-05	0.000163982	-0.473463981	M1	Female	trans
cg11208229_RN7SL33P	4.79E-05	0.000163982	-0.335946302	M1	Female	trans
cg02522311_ENSG00000224486	4.79E-05	0.000163982	0.466789973	M1	Female	trans
cg10040153_UBTFL6	4.79E-05	0.000163982	-0.498664187	M1	Female	trans
cg17735372_RETNLB	4.79E-05	0.000163982	-0.538173779	M1	Female	trans
cg12999453_ENSG00000224251	4.79E-05	0.000163982	0.502952019	M1	Female	trans
cg16964439_RNU1-65P	4.79E-05	0.000163982	-0.541084953	M1	Female	trans
cg16964439_RN7SL304P	4.79E-05	0.000163982	-0.569084756	M1	Female	trans
cg16964439_RPS7P2	4.79E-05	0.000163982	-0.331022404	M1	Female	trans
cg16964439_RNU5F-6P	4.79E-05	0.000163982	-0.190956412	M1	Female	trans
cg16964439_MIR1285-2	4.79E-05	0.000163982	-0.403902406	M1	Female	trans
cg16964439_LINC01826	4.79E-05	0.000163982	-0.569084756	M1	Female	trans
cg16964439_NPM1P28	4.79E-05	0.000163982	-0.569084756	M1	Female	trans
cg16964439_TAAR2	4.79E-05	0.000163982	-0.510519779	M1	Female	trans
cg16964439_DEFB106B	4.79E-05	0.000163982	-0.569084756	M1	Female	trans
cg16964439_AIFM1P1	4.79E-05	0.000163982	-0.403902406	M1	Female	trans
cg16964439_GPN3P1	4.79E-05	0.000163982	-0.569084756	M1	Female	trans
cg16964439_CTBP2P6	4.79E-05	0.000163982	-0.569084756	M1	Female	trans
cg16964439_OR4X2	4.79E-05	0.000163982	-0.331022404	M1	Female	trans
cg16964439_OR8F1P	4.79E-05	0.000163982	-0.569084756	M1	Female	trans
cg16964439_RNA5SP375	4.79E-05	0.000163982	-0.381912823	M1	Female	trans
cg16964439_LINC02418	4.79E-05	0.000163982	-0.403902406	M1	Female	trans
cg16964439_GXYLT1P1	4.79E-05	0.000163982	-0.569084756	M1	Female	trans
cg16964439_RPL18AP17	4.79E-05	0.000163982	-0.569084756	M1	Female	trans
cg16964439_SPACA7	4.79E-05	0.000163982	-0.569084756	M1	Female	trans
cg16964439_RNASE11	4.79E-05	0.000163982	-0.569084756	M1	Female	trans
cg16964439_RPL9P6	4.79E-05	0.000163982	-0.569084756	M1	Female	trans
cg16964439_YRDCP3	4.79E-05	0.000163982	-0.569084756	M1	Female	trans
cg16964439_ENSG00000220240	4.79E-05	0.000163982	-0.569084756	M1	Female	trans
cg16964439_RN7SKP267	4.79E-05	0.000163982	-0.569084756	M1	Female	trans
cg16964439_ENSG00000225280	4.79E-05	0.000163982	-0.403902406	M1	Female	trans
cg16964439_ENSG00000227489	4.79E-05	0.000163982	-0.569084756	M1	Female	trans
cg16964439_ENSG00000228528	4.79E-05	0.000163982	-0.255259889	M1	Female	trans
cg16964439_ENSG00000230779	4.79E-05	0.000163982	-0.569084756	M1	Female	trans
cg16964439_ENSG00000231698	4.79E-05	0.000163982	-0.569084756	M1	Female	trans
cg16964439_ENSG00000232167	4.79E-05	0.000163982	-0.569084756	M1	Female	trans
cg16964439_ENSG00000234595	4.79E-05	0.000163982	-0.569084756	M1	Female	trans
cg16964439_ENSG00000235845	4.79E-05	0.000163982	-0.316756211	M1	Female	trans
cg16964439_ENSG00000237699	4.79E-05	0.000163982	-0.255259889	M1	Female	trans
cg16964439_ENSG00000237747	4.79E-05	0.000163982	-0.569084756	M1	Female	trans
cg16964439_ENSG00000242222	4.79E-05	0.000163982	-0.403902406	M1	Female	trans
cg16964439_ENSG00000242295	4.79E-05	0.000163982	-0.569084756	M1	Female	trans
cg16964439_ENSG00000243296	4.79E-05	0.000163982	-0.403902406	M1	Female	trans
cg17121694_CHCHD3P1	4.79E-05	0.000163984	-0.40497371	M1	Female	trans
cg20369573_CT47A1	4.79E-05	0.000163987	-0.527553347	M1	Female	trans
cg04279695_ARHGAP22	4.79E-05	0.000163987	0.417159977	M1	Female	trans
cg12638476_ZNF804B	4.79E-05	0.000163987	-0.521229761	M1	Female	trans
cg17158894_ZNF705E	4.79E-05	0.000163987	-0.670801123	M1	Female	trans
cg08771408_RARRES2P3	4.79E-05	0.000163987	-0.397584975	M1	Female	trans
cg24607417_KRTAP19-1	4.79E-05	0.000163988	-0.591086115	M1	Female	trans
cg22806076_SCPEP1	4.79E-05	0.000163988	-0.725866367	M1	Female	trans
cg12878716_ATG9A	4.79E-05	0.000163993	-0.835040761	M1	Female	trans
cg09789229_IGLON5	4.79E-05	0.000163995	-0.650162835	M1	Female	trans
cg00066022_RGS22	4.79E-05	0.000163995	-0.49229137	M1	Female	trans
cg09162333_XAB2	4.79E-05	0.000163996	-0.593256467	M1	Female	trans
cg03123424_NUF2	4.79E-05	0.000163997	-0.412801795	M1	Female	trans
cg06970884_TACSTD2	4.79E-05	0.000163997	-0.557717181	M1	Female	trans
cg24186114_SLC35F4	4.79E-05	0.000163997	-0.575580115	M1	Female	trans
cg09081941_IL19	4.79E-05	0.000163998	-0.770614596	M1	Female	trans
cg08517984_ENSG00000234791	4.79E-05	0.000163998	-0.627393742	M1	Female	trans
cg05026786_TRPC3	4.79E-05	0.000164002	-0.738195959	M1	Female	trans
cg01708411_SEL1L3	4.79E-05	0.000164003	0.494835517	M1	Female	trans
cg12580503_HSPE1P16	4.79E-05	0.000164003	-0.416000099	M1	Female	trans
cg15620050_ENSG00000223944	4.79E-05	0.000164004	-0.618213226	M1	Female	trans
cg02478793_LINC01107	4.79E-05	0.000164005	-0.53588433	M1	Female	trans
cg12878716_CAPN5	4.79E-05	0.000164009	-0.815602491	M1	Female	trans
cg23078472_CDY2B	4.79E-05	0.000164014	-0.405631109	M1	Female	trans
cg13045265_ENSG00000228648	4.79E-05	0.000164014	-0.446497141	M1	Female	trans
cg15781397_MIR1250	4.79E-05	0.000164014	-0.72642505	M1	Female	trans
cg26393871_LINC01535	4.79E-05	0.000164016	0.380335612	M1	Female	trans
cg24607417_RPS17P14	4.79E-05	0.000164016	-0.532143254	M1	Female	trans
cg25304269_RPS3AP53	4.79E-05	0.000164016	-0.559058348	M1	Female	trans
cg11916219_LINC01460	4.79E-05	0.000164016	0.435064892	M1	Female	trans
cg22871253_FGF7P2	4.79E-05	0.000164016	0.145666586	M1	Female	trans
cg22871253_RNU6-627P	4.79E-05	0.000164016	0.747082206	M1	Female	trans
cg22871253_RNU1-76P	4.79E-05	0.000164016	0.747082206	M1	Female	trans
cg22871253_LINC01626	4.79E-05	0.000164016	0.747082206	M1	Female	trans
cg22871253_FABP12P1	4.79E-05	0.000164016	0.747082206	M1	Female	trans
cg22871253_DEFB128	4.79E-05	0.000164016	0.747082206	M1	Female	trans
cg22871253_Y_RNA	4.79E-05	0.000164016	0.670199365	M1	Female	trans
cg22871253_ENSG00000228167	4.79E-05	0.000164016	0.747082206	M1	Female	trans
cg22871253_ENSG00000229013	4.79E-05	0.000164016	0.747082206	M1	Female	trans
cg22871253_ENSG00000232958	4.79E-05	0.000164016	0.285098813	M1	Female	trans
cg22871253_ENSG00000234638	4.79E-05	0.000164016	0.747082206	M1	Female	trans
cg22871253_OTOS	4.79E-05	0.000164016	0.501366926	M1	Female	trans
cg22871253_NTM-IT	4.79E-05	0.000164016	0.530234375	M1	Female	trans
cg22871253_RN7SL305P	4.79E-05	0.000164016	0.530234375	M1	Female	trans
cg00658016_PLA2G2E	4.79E-05	0.000164022	0.568960365	M1	Female	trans
cg26971256_ENSG00000241411	4.79E-05	0.000164022	-0.321131675	M1	Female	trans
cg19238031_LINC00671	4.79E-05	0.000164028	-0.467953423	M1	Female	trans
cg10988411_PABPC1L2A	4.79E-05	0.000164032	-0.549098194	M1	Female	trans
cg27407390_HIGD1AP12	4.79E-05	0.000164034	-0.579214	M1	Female	trans
cg06884304_ENSG00000237062	4.79E-05	0.000164036	-0.555414924	M1	Female	trans
cg20313696_TCF19	4.79E-05	0.000164036	-0.632309252	M1	Female	trans
cg15411736_KISS1R	4.79E-05	0.000164037	-0.611142946	M1	Female	trans
cg25479848_CICP11	4.79E-05	0.000164037	-0.408572141	M1	Female	trans
cg15433807_PSMC1P6	4.79E-05	0.00016404	-0.526404496	M1	Female	trans
cg13871921_RPL36AP41	4.79E-05	0.000164041	-0.679670051	M1	Female	trans
cg21248296_TMSB10	4.79E-05	0.000164044	0.682770125	M1	Female	trans
cg25421560_ENSG00000228132	4.80E-05	0.000164044	-0.493369604	M1	Female	trans
cg08880327_RNU6-125P	4.80E-05	0.000164045	-0.410948823	M1	Female	trans
cg08837744_ENSG00000240404	4.80E-05	0.000164045	-0.506982287	M1	Female	trans
cg22131013_VDAC2P1	4.80E-05	0.000164045	-0.447978413	M1	Female	trans
cg04639241_PDXP-DT	4.80E-05	0.000164046	-0.401787046	M1	Female	trans
cg12349933_ENSG00000231525	4.80E-05	0.000164047	-0.40416937	M1	Female	trans
cg03734133_MANF	4.80E-05	0.000164049	-0.491607931	M1	Female	trans
cg23121394_Y_RNA	4.80E-05	0.000164051	0.567912342	M1	Female	trans
cg05472380_OR13C6P	4.80E-05	0.000164051	-0.65029621	M1	Female	trans
cg15866089_RPL23P4	4.80E-05	0.000164051	-0.49412327	M1	Female	trans
cg14492241_ENSG00000231683	4.80E-05	0.000164051	-0.609296653	M1	Female	trans
cg22350135_OR52Y1P	4.80E-05	0.000164051	-0.54636537	M1	Female	trans
cg04735964_UBE2SP2	4.80E-05	0.000164051	-0.622187858	M1	Female	trans
cg22263704_ENSG00000225960	4.80E-05	0.000164052	-0.60981558	M1	Female	trans
cg11995490_ENSG00000223779	4.80E-05	0.000164055	-0.471038747	M1	Female	trans
cg21986687_ENSG00000235893	4.80E-05	0.000164056	-0.491733698	M1	Female	trans
cg27190943_UBE2L6	4.80E-05	0.000164057	-0.399595598	M1	Female	trans
cg16378520_DSG4	4.80E-05	0.000164058	-0.406149972	M1	Female	trans
cg21110711_NTRK3	4.80E-05	0.000164058	-0.516933009	M1	Female	trans
cg03364874_PENK	4.80E-05	0.000164058	-0.562831291	M1	Female	trans
cg09177248_SLC2A2	4.80E-05	0.000164058	-0.506841594	M1	Female	trans
cg19827854_TFPI2	4.80E-05	0.000164058	-0.485058558	M1	Female	trans
cg01534242_ENSG00000237596	4.80E-05	0.000164058	-0.346160353	M1	Female	trans
cg11022062_GAPDHP64	4.80E-05	0.000164058	-0.296049635	M1	Female	trans
cg25037011_KIF4A	4.80E-05	0.000164058	0.609671461	M1	Female	trans
cg10387963_RNU1-108P	4.80E-05	0.000164058	-0.369921906	M1	Female	trans
cg14646214_IL20	4.80E-05	0.000164058	-0.653722357	M1	Female	trans
cg20942887_LINC01205	4.80E-05	0.000164058	-0.368718249	M1	Female	trans
cg24130945_SCRT2	4.80E-05	0.000164058	-0.501884619	M1	Female	trans
cg17388638_MIR193B	4.80E-05	0.000164058	-0.73726212	M1	Female	trans
cg14190294_OR11I1P	4.80E-05	0.000164058	-0.549090468	M1	Female	trans
cg14190294_OR2AQ1P	4.80E-05	0.000164058	-0.389711653	M1	Female	trans
cg14190294_RNA5SP98	4.80E-05	0.000164058	-0.549090468	M1	Female	trans
cg14190294_LINC01923	4.80E-05	0.000164058	-0.389711653	M1	Female	trans
cg14190294_RNU2-48P	4.80E-05	0.000164058	-0.319392226	M1	Female	trans
cg14190294_UBQLN1P1	4.80E-05	0.000164058	-0.549090468	M1	Female	trans
cg14190294_RNU6-1167P	4.80E-05	0.000164058	-0.368494655	M1	Female	trans
cg14190294_MIR329-1	4.80E-05	0.000164058	-0.389711653	M1	Female	trans
cg14190294_RNU6-1313P	4.80E-05	0.000164058	-0.389711653	M1	Female	trans
cg14190294_GPX1P2	4.80E-05	0.000164058	-0.549090468	M1	Female	trans
cg14190294_ENSG00000224322	4.80E-05	0.000164058	-0.549090468	M1	Female	trans
cg14190294_ENSG00000229188	4.80E-05	0.000164058	-0.549090468	M1	Female	trans
cg14190294_ENSG00000229308	4.80E-05	0.000164058	-0.549090468	M1	Female	trans
cg14190294_GAPDHP19	4.80E-05	0.000164058	-0.549090468	M1	Female	trans
cg14190294_ENSG00000235152	4.80E-05	0.000164058	-0.49258312	M1	Female	trans
cg14190294_DLGAP5P1	4.80E-05	0.000164058	-0.549090468	M1	Female	trans
cg14190294_NT5DC1P1	4.80E-05	0.000164058	-0.549090468	M1	Female	trans
cg14190294_RNU6-200P	4.80E-05	0.000164058	-0.29494837	M1	Female	trans
cg14190294_ENSG00000235243	4.80E-05	0.000164058	-0.225561927	M1	Female	trans
cg14190294_ASH2LP1	4.80E-05	0.000164058	-0.522074414	M1	Female	trans
cg14190294_ENSG00000236750	4.80E-05	0.000164058	-0.374678346	M1	Female	trans
cg24294835_IGLJ7	4.80E-05	0.000164061	-0.591076562	M1	Female	trans
cg20341836_RNU6-211P	4.80E-05	0.000164062	0.477573934	M1	Female	trans
cg05201777_ENSG00000212558	4.80E-05	0.000164068	-0.414701242	M1	Female	trans
cg25335258_LSMEM1	4.80E-05	0.000164072	-0.486643006	M1	Female	trans
cg07477922_ENSG00000236425	4.80E-05	0.000164074	-0.541723317	M1	Female	trans
cg09472901_RNU7-62P	4.80E-05	0.000164077	-0.682042945	M1	Female	trans
cg02233614_SLC9A4	4.80E-05	0.000164082	-0.59278723	M1	Female	trans
cg16218562_IVL	4.80E-05	0.000164082	-0.66280214	M1	Female	trans
cg00534215_RPL6P30	4.80E-05	0.000164082	-0.601289369	M1	Female	trans
cg02697258_LINC00905	4.80E-05	0.000164084	-1.21225376	M1	Female	trans
cg13128244_KPNA2P1	4.80E-05	0.000164084	-0.466535886	M1	Female	trans
cg26881268_ENSG00000235782	4.80E-05	0.000164087	-0.487922042	M1	Female	trans
cg22278087_ZBTB46-AS1	4.80E-05	0.00016409	0.481227413	M1	Female	trans
cg04492287_CACTIN-AS1	4.80E-05	0.00016409	-0.545817794	M1	Female	trans
cg02950209_HCN4	4.80E-05	0.000164094	-0.532105513	M1	Female	trans
cg21610436_ENSG00000226812	4.80E-05	0.000164094	-0.682336964	M1	Female	trans
cg23340935_RNA5SP191	4.80E-05	0.000164094	-0.429185947	M1	Female	trans
cg02487130_VWFP1	4.80E-05	0.000164099	-0.597875427	M1	Female	trans
cg24158878_ENSG00000213774	4.80E-05	0.000164103	-0.652787143	M1	Female	trans
cg16143544_ENSG00000224626	4.80E-05	0.000164103	-2.715308257	M1	Female	trans
cg01817521_PTP4A1	4.80E-05	0.000164104	-0.464285568	M1	Female	trans
cg12707723_IFI27	4.80E-05	0.000164104	-0.449323039	M1	Female	trans
cg00758881_SLC7A15P	4.80E-05	0.000164108	0.358065438	M1	Female	trans
cg08880327_U8	4.80E-05	0.000164108	-0.415751634	M1	Female	trans
cg24310785_TAC3	4.80E-05	0.000164109	-0.381469283	M1	Female	trans
cg15481565_PHBP7	4.80E-05	0.000164109	0.676881972	M1	Female	trans
cg04272684_SPDYE4	4.80E-05	0.000164112	0.538926697	M1	Female	trans
cg23160136_ENSG00000230751	4.80E-05	0.000164112	-0.494927671	M1	Female	trans
cg23024913_ENSG00000234185	4.80E-05	0.000164113	-0.410423942	M1	Female	trans
cg04060288_OR1S2	4.80E-05	0.000164115	-0.448716951	M1	Female	trans
cg15702483_CHCHD4P4	4.80E-05	0.000164125	-0.439993641	M1	Female	trans
cg18811157_RN7SL748P	4.80E-05	0.000164131	-0.500763815	M1	Female	trans
cg11619434_ZMYND10-AS1	4.80E-05	0.000164132	-0.393418557	M1	Female	trans
cg24427175_ANKRD62	4.80E-05	0.000164133	-0.506848716	M1	Female	trans
cg23817672_ENSG00000198923	4.80E-05	0.000164133	-0.461650729	M1	Female	trans
cg05715917_PGM5P4-AS1	4.80E-05	0.000164135	-0.489328855	M1	Female	trans
cg17591474_ST6GAL2	4.80E-05	0.000164136	-0.518601406	M1	Female	trans
cg19432688_ENSG00000232361	4.80E-05	0.000164136	-0.303821287	M1	Female	trans
cg02720442_ENSG00000228509	4.80E-05	0.000164136	0.473115075	M1	Female	trans
cg24890640_IGLJ1	4.80E-05	0.000164138	-0.462424167	M1	Female	trans
cg27619481_ENSG00000235126	4.80E-05	0.000164138	-0.464534654	M1	Female	trans
cg11619434_MARCKSL1	4.80E-05	0.000164145	-0.407201907	M1	Female	trans
cg12008478_C10orf99	4.80E-05	0.000164146	-0.464139137	M1	Female	trans
cg22708635_SPATA19	4.80E-05	0.000164146	-0.402720451	M1	Female	trans
cg12878716_C1orf216	4.80E-05	0.000164147	-0.77927166	M1	Female	trans
cg14733725_GAD1	4.80E-05	0.000164147	-0.553403329	M1	Female	trans
cg04299170_SLC38A6	4.80E-05	0.000164151	-0.393618049	M1	Female	trans
cg12910951_ENSG00000230563	4.80E-05	0.000164151	0.552040918	M1	Female	trans
cg00144679_ENSG00000243349	4.80E-05	0.000164151	-0.45707779	M1	Female	trans
cg12652780_OR1S2	4.80E-05	0.000164153	-0.543071938	M1	Female	trans
cg11095122_ENSG00000229261	4.80E-05	0.000164156	-0.559278812	M1	Female	trans
cg21921571_ENSG00000226238	4.80E-05	0.000164156	-0.584229354	M1	Female	trans
cg01024069_ADAM2	4.80E-05	0.00016416	-0.517339969	M1	Female	trans
cg15166583_STATH	4.80E-05	0.00016416	-0.396511223	M1	Female	trans
cg03453232_GPR6	4.80E-05	0.000164161	-0.509646687	M1	Female	trans
cg23127183_PAX8-AS1	4.80E-05	0.000164164	0.50072801	M1	Female	trans
cg13409898_ENSG00000203402	4.80E-05	0.000164166	-0.457435649	M1	Female	trans
cg24949324_S100A3	4.80E-05	0.000164168	-0.689889095	M1	Female	trans
cg15251010_E2F6P2	4.80E-05	0.000164171	-0.510560161	M1	Female	trans
cg18310658_ENSG00000236425	4.80E-05	0.000164173	0.749092736	M1	Female	trans
cg08174789_CNTFR-AS1	4.80E-05	0.000164183	-0.56980446	M1	Female	trans
cg12090821_ENSG00000237444	4.80E-05	0.00016419	-0.489752776	M1	Female	trans
cg10149013_FAM221B	4.80E-05	0.00016419	-0.438587168	M1	Female	trans
cg23058319_GINS4	4.80E-05	0.00016419	-0.535775024	M1	Female	trans
cg07832337_ARSFP1	4.80E-05	0.00016419	0.54546276	M1	Female	trans
cg03985285_RPL7AP73	4.80E-05	0.000164191	-0.534228095	M1	Female	trans
cg10493879_GOLGA2P3Y	4.80E-05	0.000164192	-0.500010863	M1	Female	trans
cg09627874_RNU4-47P	4.80E-05	0.000164192	0.498837957	M1	Female	trans
cg07014154_RNU6-893P	4.80E-05	0.000164194	-0.546395391	M1	Female	trans
cg12910951_DES	4.80E-05	0.0001642	0.49163959	M1	Female	trans
cg02656169_LINC02245	4.80E-05	0.000164201	-0.543115766	M1	Female	trans
cg03330522_LY6G6C	4.80E-05	0.000164202	-0.683396955	M1	Female	trans
cg24305584_SLAMF7	4.80E-05	0.000164202	0.508200221	M1	Female	trans
cg15333688_MXD3	4.80E-05	0.000164205	-0.497311735	M1	Female	trans
cg19880004_ENSG00000235069	4.80E-05	0.000164205	-0.575325515	M1	Female	trans
cg11703007_ENSG00000231324	4.80E-05	0.00016421	-0.586406593	M1	Female	trans
cg05884167_RNU6-739P	4.80E-05	0.000164216	-0.586185805	M1	Female	trans
cg03424022_TRAPPC2LP1	4.80E-05	0.000164218	-0.308266042	M1	Female	trans
cg09861922_RNU4-84P	4.80E-05	0.000164222	-0.702578789	M1	Female	trans
cg25621215_ENSG00000236676	4.80E-05	0.000164223	-0.75086251	M1	Female	trans
cg13799853_SYT1	4.80E-05	0.000164223	0.427195936	M1	Female	trans
cg14506029_ENSG00000236425	4.80E-05	0.000164224	-0.519678675	M1	Female	trans
cg25037011_ST7-AS2	4.80E-05	0.000164224	0.584596406	M1	Female	trans
cg13172076_LINC01031	4.80E-05	0.000164224	-0.581221311	M1	Female	trans
cg23987381_LINC02623	4.80E-05	0.000164231	-0.579014489	M1	Female	trans
cg26873935_OR4F7P	4.80E-05	0.000164232	-0.589012474	M1	Female	trans
cg02732176_IGHD	4.80E-05	0.000164232	-0.365894462	M1	Female	trans
cg17162911_KIF5C	4.80E-05	0.000164232	-0.517733078	M1	Female	trans
cg25271009_RPL5P27	4.80E-05	0.000164233	-0.340912218	M1	Female	trans
cg25184805_FAM153A	4.80E-05	0.000164236	-0.426832448	M1	Female	trans
cg07979752_RNU7-136P	4.80E-05	0.000164236	0.56403582	M1	Female	trans
cg17597911_TRDV1	4.80E-05	0.000164239	-0.41633108	M1	Female	trans
cg03292225_RPL34P19	4.80E-05	0.000164239	-0.33501707	M1	Female	trans
cg20973649_RBMY1B	4.80E-05	0.000164241	-0.621818662	M1	Female	trans
cg20973649_DNAH2	4.80E-05	0.000164245	-0.518858228	M1	Female	trans
cg17951166_ENSG00000243155	4.80E-05	0.000164245	-0.485520058	M1	Female	trans
cg03799335_FMN2	4.80E-05	0.000164247	-0.504827128	M1	Female	trans
cg26250046_ENSG00000243621	4.80E-05	0.000164252	-0.468304179	M1	Female	trans
cg03909863_HPN-AS1	4.80E-05	0.000164255	-0.43022797	M1	Female	trans
cg02420010_RN7SL685P	4.80E-05	0.000164255	0.231788324	M1	Female	trans
cg26509022_ENSG00000236864	4.80E-05	0.00016426	0.465126133	M1	Female	trans
cg03123424_ENSG00000232174	4.80E-05	0.000164263	-0.368475087	M1	Female	trans
cg14637551_ENSG00000232760	4.80E-05	0.000164266	-0.518705918	M1	Female	trans
cg20785758_Metazoa_SRP	4.80E-05	0.000164266	-0.793074851	M1	Female	trans
cg22160267_ENSG00000235209	4.80E-05	0.000164266	0.737342517	M1	Female	trans
cg27347115_FLNB	4.80E-05	0.000164267	0.540508809	M1	Female	trans
cg16656119_ENSG00000237419	4.80E-05	0.000164268	-0.453922181	M1	Female	trans
cg11177481_ENSG00000236513	4.80E-05	0.000164268	-0.332923769	M1	Female	trans
cg24130945_GGT3P	4.80E-05	0.000164269	-0.472231438	M1	Female	trans
cg05070262_Y_RNA	4.80E-05	0.000164269	0.672570101	M1	Female	trans
cg09043227_OR5M3	4.80E-05	0.000164269	0.793578253	M1	Female	trans
cg07081946_CSMD2-AS1	4.80E-05	0.00016427	-0.353268571	M1	Female	trans
cg19832658_CYP2B6	4.80E-05	0.00016427	0.796953542	M1	Female	trans
cg23024913_ARID2	4.80E-05	0.000164273	-0.403393078	M1	Female	trans
cg10548700_KIR2DL1	4.80E-05	0.000164273	0.569503124	M1	Female	trans
cg12569462_ENSG00000237525	4.80E-05	0.000164277	-0.63129644	M1	Female	trans
cg09623464_TRIM59	4.80E-05	0.000164277	-0.566261214	M1	Female	trans
cg26757562_ENSG00000187472	4.80E-05	0.000164277	-0.39663527	M1	Female	trans
cg26757562_RNU6-1243P	4.80E-05	0.000164277	-0.501334351	M1	Female	trans
cg26757562_ATG3P1	4.80E-05	0.000164277	-0.148651584	M1	Female	trans
cg26757562_NPM1P48	4.80E-05	0.000164277	-0.558845609	M1	Female	trans
cg26757562_PNPP1	4.80E-05	0.000164277	-0.558845609	M1	Female	trans
cg26757562_RN7SKP144	4.80E-05	0.000164277	-0.558845609	M1	Female	trans
cg26757562_NUP210P1	4.80E-05	0.000164277	-0.325066548	M1	Female	trans
cg26757562_MIR548G	4.80E-05	0.000164277	-0.375041331	M1	Female	trans
cg26757562_RNA5SP258	4.80E-05	0.000164277	-0.558845609	M1	Female	trans
cg26757562_RNA5SP353	4.80E-05	0.000164277	-0.558845609	M1	Female	trans
cg26757562_RN7SKP65	4.80E-05	0.000164277	-0.057032101	M1	Female	trans
cg26757562_MIR1283-2	4.80E-05	0.000164277	-0.558845609	M1	Female	trans
cg26757562_ENSG00000199857	4.80E-05	0.000164277	-0.558845609	M1	Female	trans
cg06302718_ENSG00000224681	4.80E-05	0.000164278	-0.578829491	M1	Female	trans
cg11002721_RNU4-41P	4.80E-05	0.000164287	-0.53547063	M1	Female	trans
cg08598324_ENSG00000226286	4.81E-05	0.000164288	-0.352110696	M1	Female	trans
cg03859313_ENSG00000236777	4.81E-05	0.000164292	0.399922785	M1	Female	trans
cg04218584_ENSG00000243445	4.81E-05	0.000164293	-0.393651256	M1	Female	trans
cg23798064_ENSG00000221139	4.81E-05	0.000164295	-0.600614367	M1	Female	trans
cg26603459_SCTR-AS1	4.81E-05	0.000164295	-0.603072407	M1	Female	trans
cg12140554_SLC7A1	4.81E-05	0.000164295	-0.582630794	M1	Female	trans
cg15197135_KLF3	4.81E-05	0.000164295	-0.418577179	M1	Female	trans
cg13360263_U3	4.81E-05	0.000164295	-0.487534602	M1	Female	trans
cg02342233_ENSG00000231140	4.81E-05	0.0001643	-0.979016708	M1	Female	trans
cg19763463_IL26	4.81E-05	0.0001643	-0.56866428	M1	Female	trans
cg07346920_IGLV1-47	4.81E-05	0.000164301	-0.356089171	M1	Female	trans
cg14815329_PIGPP2	4.81E-05	0.000164302	-0.453131556	M1	Female	trans
cg23024913_LANCL1-AS1	4.81E-05	0.000164304	-0.371941152	M1	Female	trans
cg26329715_RAB40C	4.81E-05	0.000164308	-0.475282554	M1	Female	trans
cg12420787_RNY4P18	4.81E-05	0.00016431	-0.487513826	M1	Female	trans
cg16726234_RGS17P1	4.81E-05	0.000164311	-0.477388802	M1	Female	trans
cg01267068_RNU6-680P	4.81E-05	0.000164312	-0.425540556	M1	Female	trans
cg09257734_ENSG00000225208	4.81E-05	0.000164312	-0.609626956	M1	Female	trans
cg25210573_ENSG00000226534	4.81E-05	0.000164313	-0.711082152	M1	Female	trans
cg08158675_KRTAP11-1	4.81E-05	0.000164314	-0.598646133	M1	Female	trans
cg04667681_ENSG00000237094	4.81E-05	0.000164314	-0.444202453	M1	Female	trans
cg16896379_RSU1P1	4.81E-05	0.000164316	0.521116166	M1	Female	trans
cg02268738_GOLGA6L11P	4.81E-05	0.000164318	-0.738846892	M1	Female	trans
cg01980568_RNU4-56P	4.81E-05	0.00016432	-0.484649135	M1	Female	trans
cg10040153_ENSG00000225751	4.81E-05	0.000164322	-0.587662507	M1	Female	trans
cg06649540_ENSG00000224331	4.81E-05	0.000164323	-0.471931073	M1	Female	trans
cg25366472_LINC01162	4.81E-05	0.000164323	-0.422727858	M1	Female	trans
cg12426214_UBD	4.81E-05	0.000164327	-0.418400706	M1	Female	trans
cg04343263_PCSK6	4.81E-05	0.000164327	-0.464340652	M1	Female	trans
cg20802509_ZDHHC20P2	4.81E-05	0.000164327	-0.536901055	M1	Female	trans
cg20033591_ATP5MC1P5	4.81E-05	0.000164327	-0.317580614	M1	Female	trans
cg21616683_KRT17P5	4.81E-05	0.000164327	-0.473867535	M1	Female	trans
cg27663756_MAGEC1	4.81E-05	0.000164327	-0.113987497	M1	Female	trans
cg27663756_FAM197Y2	4.81E-05	0.000164327	-0.404226668	M1	Female	trans
cg27663756_RNA5SP59	4.81E-05	0.000164327	-0.644736021	M1	Female	trans
cg27663756_RNA5SP100	4.81E-05	0.000164327	-0.644736021	M1	Female	trans
cg27663756_RNA5SP175	4.81E-05	0.000164327	-0.644736021	M1	Female	trans
cg27663756_NEUROD6	4.81E-05	0.000164327	-0.644736021	M1	Female	trans
cg27663756_SAPCD2P2	4.81E-05	0.000164327	-0.375026858	M1	Female	trans
cg27663756_MSANTD2P1	4.81E-05	0.000164327	-0.644736021	M1	Female	trans
cg27663756_KRTAP19-5	4.81E-05	0.000164327	-0.375026858	M1	Female	trans
cg27663756_FAM197Y5	4.81E-05	0.000164327	-0.64109017	M1	Female	trans
cg27663756_ENSG00000226570	4.81E-05	0.000164327	-0.644736021	M1	Female	trans
cg27663756_FAM197Y7	4.81E-05	0.000164327	-0.644736021	M1	Female	trans
cg27663756_FAM197Y3	4.81E-05	0.000164327	-0.457595159	M1	Female	trans
cg27663756_ENSG00000236543	4.81E-05	0.000164327	-0.644736021	M1	Female	trans
cg27663756_ENSG00000237653	4.81E-05	0.000164327	-0.644736021	M1	Female	trans
cg27663756_HMGB1P15	4.81E-05	0.000164327	-0.289192855	M1	Female	trans
cg27663756_ENSG00000241105	4.81E-05	0.000164327	-0.457595159	M1	Female	trans
cg14193001_TRAV38-1	4.81E-05	0.000164329	-0.638387977	M1	Female	trans
cg27036347_PRKCG	4.81E-05	0.00016433	-0.799644692	M1	Female	trans
cg20007465_OR14J1	4.81E-05	0.00016433	0.446659384	M1	Female	trans
cg15257596_DEFB122	4.81E-05	0.00016433	-0.785033656	M1	Female	trans
cg16875122_RNU6-984P	4.81E-05	0.00016433	0.519248021	M1	Female	trans
cg12836961_SPEM2	4.81E-05	0.000164331	-0.703486937	M1	Female	trans
cg07173972_ZDHHC12	4.81E-05	0.000164332	-0.470818992	M1	Female	trans
cg05502445_IFITM3P4	4.81E-05	0.000164332	-0.678599658	M1	Female	trans
cg15372372_LURAP1L	4.81E-05	0.000164332	-0.480994256	M1	Female	trans
cg07583503_ENSG00000236957	4.81E-05	0.000164332	0.594923846	M1	Female	trans
cg26414417_GOLGA6L16P	4.81E-05	0.000164332	-0.349933388	M1	Female	trans
cg02799565_LINC01880	4.81E-05	0.000164336	-0.467791259	M1	Female	trans
cg13978534_NDUFA5P3	4.81E-05	0.000164336	0.389851121	M1	Female	trans
cg17158894_PRSS23	4.81E-05	0.000164336	-0.64980604	M1	Female	trans
cg01665243_ENSG00000224375	4.81E-05	0.000164337	0.465787985	M1	Female	trans
cg25890576_ENSG00000204894	4.81E-05	0.000164337	-0.498878468	M1	Female	trans
cg02536637_ENSG00000233712	4.81E-05	0.000164338	-0.343501632	M1	Female	trans
cg15063726_ENSG00000234318	4.81E-05	0.000164338	-0.488913987	M1	Female	trans
cg23581456_EFCAB9	4.81E-05	0.00016434	0.500348366	M1	Female	trans
cg01354479_NCLP2	4.81E-05	0.000164343	0.555542879	M1	Female	trans
cg26338386_OR2T5	4.81E-05	0.000164343	-0.412303169	M1	Female	trans
cg09519485_ENSG00000227769	4.81E-05	0.000164343	-0.725683684	M1	Female	trans
cg07905199_DEFB107A	4.81E-05	0.000164343	-0.647389733	M1	Female	trans
cg19452914_CNIH3-AS2	4.81E-05	0.000164344	-0.5999403	M1	Female	trans
cg09081941_PPP1R14A	4.81E-05	0.000164344	-0.709818185	M1	Female	trans
cg22877570_HTN3	4.81E-05	0.000164345	0.192874879	M1	Female	trans
cg02443896_CFAP91	4.81E-05	0.00016435	-0.593255757	M1	Female	trans
ch.17.21699132R_ASCL1	4.81E-05	0.000164353	0.504701886	M1	Female	trans
cg21078196_RFPL4AL1	4.81E-05	0.000164353	-0.337678613	M1	Female	trans
cg04071398_NRARP	4.81E-05	0.000164353	-0.694738719	M1	Female	trans
cg02265810_CES1P1	4.81E-05	0.000164354	-0.438616145	M1	Female	trans
cg10747979_TPRX1	4.81E-05	0.000164355	-0.564407296	M1	Female	trans
cg01093934_TLR9	4.81E-05	0.000164358	-0.564801827	M1	Female	trans
cg05625206_CLDN17	4.81E-05	0.000164359	-0.500193617	M1	Female	trans
cg24166175_ENSG00000229311	4.81E-05	0.00016436	-0.461181531	M1	Female	trans
cg18836060_IGHD6-25	4.81E-05	0.00016436	-0.486593217	M1	Female	trans
cg15125392_ENSG00000236732	4.81E-05	0.000164361	-0.438580328	M1	Female	trans
cg27384070_STPG4	4.81E-05	0.000164364	-1.584196693	M1	Female	trans
cg15122841_SLC9B2	4.81E-05	0.000164365	-0.382509476	M1	Female	trans
cg16156113_HPDL	4.81E-05	0.000164366	-1.205968069	M1	Female	trans
cg04544994_RN7SL566P	4.81E-05	0.000164367	-0.651486675	M1	Female	trans
cg08082694_TRY2P	4.81E-05	0.000164367	-0.46988173	M1	Female	trans
cg04004768_RPL7AP8	4.81E-05	0.000164367	-0.592903703	M1	Female	trans
cg12090821_MIR101-2	4.81E-05	0.000164367	-0.462984551	M1	Female	trans
cg18966920_ENSG00000237062	4.81E-05	0.000164375	-0.681412178	M1	Female	trans
cg02522311_RNU6-587P	4.81E-05	0.000164376	0.465368639	M1	Female	trans
cg02938032_MAFA	4.81E-05	0.000164378	-0.484679586	M1	Female	trans
cg03141845_RNU7-106P	4.81E-05	0.000164378	0.701742004	M1	Female	trans
cg18032502_ENSG00000179755	4.81E-05	0.000164378	-0.465571188	M1	Female	trans
cg08084281_PAFAH1B2P1	4.81E-05	0.000164378	0.752264997	M1	Female	trans
cg08574629_TENT5B	4.81E-05	0.00016438	-0.706730317	M1	Female	trans
cg11793413_OR52Y1P	4.81E-05	0.00016438	-0.599330217	M1	Female	trans
cg09299773_DPPA3P1	4.81E-05	0.000164385	-0.490691264	M1	Female	trans
cg17417926_RPL35AP34	4.81E-05	0.00016439	-0.398188247	M1	Female	trans
cg20973649_ENSG00000236627	4.81E-05	0.00016439	-0.486619774	M1	Female	trans
cg11056334_ANAPC1P4	4.81E-05	0.000164392	-2.148739191	M1	Female	trans
cg04492287_TMEM95	4.81E-05	0.000164392	-0.491528355	M1	Female	trans
cg24305584_MFFP3	4.81E-05	0.000164395	0.520493908	M1	Female	trans
cg01629873_SNORD51	4.81E-05	0.000164396	0.701019953	M1	Female	trans
cg04700669_SLC35C2P1	4.81E-05	0.000164396	0.803182847	M1	Female	trans
cg21855143_ENSG00000226345	4.81E-05	0.000164396	-0.391510612	M1	Female	trans
cg09785766_FAM241B	4.81E-05	0.000164399	-0.398094222	M1	Female	trans
cg04820440_GOLGA8Q	4.81E-05	0.000164399	-0.377925951	M1	Female	trans
cg12600174_LEKR1	4.81E-05	0.0001644	0.518468843	M1	Female	trans
cg17622526_LINC01502	4.81E-05	0.0001644	0.514565824	M1	Female	trans
cg01630869_SMYD1	4.81E-05	0.000164402	0.601035537	M1	Female	trans
cg04572021_MKRN8P	4.81E-05	0.000164402	-0.257484426	M1	Female	trans
cg25102279_H1-9P	4.81E-05	0.000164402	-0.490613005	M1	Female	trans
cg19687532_ENSG00000224282	4.81E-05	0.000164403	-0.517922808	M1	Female	trans
cg12878716_NMT1	4.81E-05	0.000164405	-0.812873783	M1	Female	trans
cg02401786_TSPEAR-AS2	4.81E-05	0.000164406	0.534429123	M1	Female	trans
cg03559183_GZMB	4.81E-05	0.000164407	-0.544244071	M1	Female	trans
cg15976390_TMEM97P1	4.81E-05	0.000164407	-0.566911056	M1	Female	trans
cg16071815_HTR3A	4.81E-05	0.000164407	-0.414340524	M1	Female	trans
cg04453630_ENSG00000236842	4.81E-05	0.000164413	-0.502191909	M1	Female	trans
cg12067981_RN7SL643P	4.81E-05	0.000164413	-0.588617025	M1	Female	trans
cg15197135_TIA1	4.81E-05	0.000164417	-0.397279423	M1	Female	trans
cg01684881_ZNF859P	4.81E-05	0.000164417	0.370352576	M1	Female	trans
cg14677912_IGHD2-8	4.81E-05	0.000164419	0.5708684	M1	Female	trans
cg26320152_ENSG00000230258	4.81E-05	0.000164422	-0.298708364	M1	Female	trans
cg06699461_ENSG00000233459	4.81E-05	0.000164422	-0.500635743	M1	Female	trans
cg19273773_PPP1R17	4.81E-05	0.000164424	0.403080229	M1	Female	trans
cg19763463_ARF4	4.81E-05	0.000164425	-0.514550013	M1	Female	trans
cg17158894_APOBEC2	4.81E-05	0.000164434	-0.601068683	M1	Female	trans
cg26414417_MRPL35P3	4.81E-05	0.000164437	-0.480087815	M1	Female	trans
cg14013632_NID2	4.81E-05	0.000164437	-0.319824251	M1	Female	trans
cg27436767_MIR190A	4.81E-05	0.000164437	-0.55069775	M1	Female	trans
cg22827011_DDX6P1	4.81E-05	0.000164437	-0.687337562	M1	Female	trans
cg00607797_ENSG00000240056	4.81E-05	0.000164437	-1.097733067	M1	Female	trans
cg08131310_CACNG7	4.81E-05	0.000164437	-0.628063929	M1	Female	trans
cg08070004_ENSG00000227192	4.81E-05	0.000164439	-0.605799605	M1	Female	trans
cg22702814_RNF125	4.81E-05	0.00016444	-0.436585401	M1	Female	trans
cg00912942_GAGE12G	4.81E-05	0.000164441	-0.311635194	M1	Female	trans
cg17179051_ENSG00000224836	4.81E-05	0.000164441	-0.450953712	M1	Female	trans
cg12412495_ENSG00000231252	4.81E-05	0.000164449	0.746809648	M1	Female	trans
cg14646214_PPP1R14A	4.81E-05	0.000164449	-0.592845305	M1	Female	trans
cg16515500_IL20	4.81E-05	0.000164451	-0.744652341	M1	Female	trans
cg15859083_KRTAP9-4	4.81E-05	0.000164453	-0.703248574	M1	Female	trans
cg20973649_ENSG00000239455	4.81E-05	0.000164453	-0.487840936	M1	Female	trans
cg05368609_TRY2P	4.81E-05	0.000164456	-0.47683951	M1	Female	trans
cg27065225_CILP	4.81E-05	0.000164458	-0.484839406	M1	Female	trans
cg00879685_RNU6-984P	4.81E-05	0.00016446	-0.481799067	M1	Female	trans
cg25389087_ENSG00000179755	4.81E-05	0.000164461	-0.520032612	M1	Female	trans
cg21828663_RPL14P6	4.81E-05	0.000164464	-0.453787581	M1	Female	trans
cg11003434_PPIAP13	4.81E-05	0.000164465	-0.527482088	M1	Female	trans
cg08795655_IGHD6-6	4.81E-05	0.00016447	-0.429232698	M1	Female	trans
cg17121694_FERP1	4.81E-05	0.000164471	-0.403172184	M1	Female	trans
cg19408572_MGAT3-AS1	4.81E-05	0.000164471	0.690692384	M1	Female	trans
cg20683445_RFPL3S	4.81E-05	0.000164474	-0.388870975	M1	Female	trans
cg02875253_ENSG00000235070	4.81E-05	0.000164475	0.085662992	M1	Female	trans
cg24433045_TCF23	4.81E-05	0.000164478	-0.441278139	M1	Female	trans
cg26594488_CHD2	4.81E-05	0.000164478	-0.506699975	M1	Female	trans
cg21610436_U8	4.81E-05	0.000164478	-0.402914422	M1	Female	trans
cg18834259_MAGEA2B	4.81E-05	0.000164479	0.036124187	M1	Female	trans
cg00232388_TOP2A	4.81E-05	0.000164479	-0.71049287	M1	Female	trans
cg03040423_RPS19P7	4.81E-05	0.000164482	-0.522596676	M1	Female	trans
cg20836283_ENSG00000236864	4.81E-05	0.000164482	-0.629602766	M1	Female	trans
cg08926967_GPR176	4.81E-05	0.000164483	-0.446732966	M1	Female	trans
cg01494083_ODAM	4.81E-05	0.000164483	-0.30512131	M1	Female	trans
cg09427417_ARHGEF7-IT1	4.81E-05	0.000164483	0.794563644	M1	Female	trans
cg18447344_HOXD8	4.81E-05	0.000164483	-0.305261289	M1	Female	trans
cg24429037_CREB3L2-AS1	4.81E-05	0.000164483	-0.508621286	M1	Female	trans
cg12251126_SNORD81	4.81E-05	0.000164484	-0.54555853	M1	Female	trans
cg23807125_ENSG00000233275	4.81E-05	0.000164487	-0.917751244	M1	Female	trans
cg23807125_ENSG00000214259	4.81E-05	0.000164487	-0.552499874	M1	Female	trans
cg02926415_IMMTP1	4.81E-05	0.000164487	-0.452009817	M1	Female	trans
cg07196688_SS18L2P1	4.81E-05	0.00016449	-0.312388378	M1	Female	trans
cg00632358_IGLC3	4.81E-05	0.000164494	-0.436820004	M1	Female	trans
cg25192210_HNRNPA1P23	4.81E-05	0.000164495	-0.66016357	M1	Female	trans
cg04378774_SNHG7	4.81E-05	0.000164496	-0.729124209	M1	Female	trans
cg21353050_LINC00320	4.81E-05	0.000164497	-0.668488063	M1	Female	trans
cg19787076_RNU6-1017P	4.81E-05	0.000164498	-0.516404238	M1	Female	trans
cg23029363_MTATP6P29	4.81E-05	0.000164498	-0.468996202	M1	Female	trans
cg14864044_RPS14P7	4.81E-05	0.000164498	-0.655197371	M1	Female	trans
cg22062500_ENSG00000213519	4.81E-05	0.000164498	-0.377299304	M1	Female	trans
cg01610685_ACTBP14	4.81E-05	0.000164498	-0.500487906	M1	Female	trans
cg24135923_ENSG00000216519	4.81E-05	0.000164503	-0.544173339	M1	Female	trans
cg27030245_HBEGF	4.81E-05	0.000164505	0.585838675	M1	Female	trans
cg22595719_KRTAP25-1	4.81E-05	0.000164507	-0.611909278	M1	Female	trans
cg09162333_TUBG2	4.81E-05	0.000164507	-0.567371288	M1	Female	trans
cg12561474_LINC00347	4.81E-05	0.000164512	-0.377074108	M1	Female	trans
cg01686736_ENSG00000224797	4.81E-05	0.000164512	-0.576669672	M1	Female	trans
cg23917909_ENSG00000236425	4.81E-05	0.000164512	-0.535827718	M1	Female	trans
cg26150096_BOD1L2	4.81E-05	0.000164512	-0.473493342	M1	Female	trans
cg09283750_ENSG00000240163	4.81E-05	0.000164512	-0.690597415	M1	Female	trans
cg10601372_MTCO1P5	4.81E-05	0.000164512	-0.473555019	M1	Female	trans
cg11911060_MIR190B	4.81E-05	0.000164512	-0.54057834	M1	Female	trans
cg18269756_RNU7-197P	4.81E-05	0.000164515	-0.504499383	M1	Female	trans
cg04004768_ENSG00000220986	4.81E-05	0.000164516	-0.406457071	M1	Female	trans
cg02792168_SRRM1P2	4.81E-05	0.000164516	0.621413943	M1	Female	trans
cg03308012_RNU4-17P	4.81E-05	0.000164516	-0.412352366	M1	Female	trans
cg11144986_ENSG00000212168	4.81E-05	0.000164519	-0.565033181	M1	Female	trans
cg21407000_HAND1	4.82E-05	0.000164521	-0.827796522	M1	Female	trans
cg19953290_ENSG00000196390	4.82E-05	0.000164525	-0.441344068	M1	Female	trans
cg25284798_KRT35	4.82E-05	0.000164525	-0.381250752	M1	Female	trans
cg18343899_ENSG00000229913	4.82E-05	0.000164527	-0.486823511	M1	Female	trans
cg11022062_ENSG00000224486	4.82E-05	0.00016453	-0.499653786	M1	Female	trans
cg12878716_MBD1	4.82E-05	0.000164537	-0.819957517	M1	Female	trans
cg23516227_DAZ3	4.82E-05	0.000164539	-0.538212689	M1	Female	trans
cg01791737_SSR1P1	4.82E-05	0.000164544	0.330958374	M1	Female	trans
cg04544994_RNA5SP371	4.82E-05	0.000164544	-0.475652429	M1	Female	trans
cg25918837_ENSG00000228827	4.82E-05	0.000164544	-0.468891762	M1	Female	trans
cg14086691_IKZF4	4.82E-05	0.000164545	-0.412913633	M1	Female	trans
cg02426343_NT5C1A	4.82E-05	0.000164546	0.791863825	M1	Female	trans
cg04343263_IRAG1	4.82E-05	0.000164546	-0.495543029	M1	Female	trans
cg02282594_CELA3A	4.82E-05	0.000164546	0.502826842	M1	Female	trans
cg14783708_ENSG00000187812	4.82E-05	0.000164547	-0.430082211	M1	Female	trans
cg20973649_DDX4	4.82E-05	0.000164547	-0.579657593	M1	Female	trans
cg15644305_LINC01993	4.82E-05	0.000164548	-0.478608881	M1	Female	trans
cg10976219_ZNF355P	4.82E-05	0.00016455	-1.155176399	M1	Female	trans
cg25890576_TMEM232	4.82E-05	0.000164551	-0.484237093	M1	Female	trans
cg05603011_ENSG00000234116	4.82E-05	0.000164552	-0.489851452	M1	Female	trans
cg21266698_RNU1-98P	4.82E-05	0.000164552	-0.457177512	M1	Female	trans
cg09990103_TTC7B	4.82E-05	0.000164562	-0.440001565	M1	Female	trans
cg00171290_ALX3	4.82E-05	0.000164562	-0.413952364	M1	Female	trans
cg09755512_OR52E7P	4.82E-05	0.000164565	-0.382656141	M1	Female	trans
cg07173972_PPP1R35	4.82E-05	0.000164567	-0.45306447	M1	Female	trans
cg20540806_LINC01039	4.82E-05	0.000164571	0.393131328	M1	Female	trans
cg24636969_SNORA71D	4.82E-05	0.000164575	0.481853604	M1	Female	trans
cg20888499_TMEM174	4.82E-05	0.000164578	-0.477921902	M1	Female	trans
cg03272877_RFX3-AS1	4.82E-05	0.00016459	0.628888807	M1	Female	trans
cg13961318_LILRA4	4.82E-05	0.000164592	-0.540710019	M1	Female	trans
cg14181874_WARS1	4.82E-05	0.000164593	-0.455192728	M1	Female	trans
cg02307102_ELOCP12	4.82E-05	0.000164596	-0.429309851	M1	Female	trans
cg02307102_ELOCP6	4.82E-05	0.000164596	-0.495758587	M1	Female	trans
cg16958058_ENSG00000229369	4.82E-05	0.000164599	-0.405235776	M1	Female	trans
cg12955111_H2ACP2	4.82E-05	0.000164599	-0.639795558	M1	Female	trans
cg23234756_RPL35AP36	4.82E-05	0.000164601	-0.516632044	M1	Female	trans
cg17571919_FTLP15	4.82E-05	0.000164605	-0.33212906	M1	Female	trans
cg17329886_ITGA10	4.82E-05	0.000164607	-0.329020913	M1	Female	trans
cg13703714_GRPR	4.82E-05	0.000164609	-0.445519958	M1	Female	trans
cg21275932_RNA5SP482	4.82E-05	0.00016461	-0.6023886	M1	Female	trans
cg19763463_XPNPEP2	4.82E-05	0.00016461	-0.586837339	M1	Female	trans
cg00264578_ENSG00000232603	4.82E-05	0.00016461	-0.631883342	M1	Female	trans
cg13978534_NANOGNBP1	4.82E-05	0.00016461	0.345325457	M1	Female	trans
cg18493115_MIR1277	4.82E-05	0.00016461	-0.387743288	M1	Female	trans
cg08823359_ENSG00000238280	4.82E-05	0.00016461	0.505228218	M1	Female	trans
cg08894280_IFITM2	4.82E-05	0.00016461	-0.480735199	M1	Female	trans
cg05898482_ENSG00000214254	4.82E-05	0.00016461	0.409747874	M1	Female	trans
cg16626067_NDUFA6-DT	4.82E-05	0.00016461	-0.658744453	M1	Female	trans
cg01344644_RNU6-300P	4.82E-05	0.00016461	-0.276016965	M1	Female	trans
cg01344644_TSPY13P	4.82E-05	0.00016461	-0.294706395	M1	Female	trans
cg01344644_BARHL2	4.82E-05	0.00016461	-0.671914303	M1	Female	trans
cg01344644_RPS20P13	4.82E-05	0.00016461	-0.602767053	M1	Female	trans
cg01344644_LINC02049	4.82E-05	0.00016461	-0.492333908	M1	Female	trans
cg01344644_LINC00955	4.82E-05	0.00016461	-0.671914303	M1	Female	trans
cg01344644_TFAP2D	4.82E-05	0.00016461	-0.671914303	M1	Female	trans
cg01344644_OR4A15	4.82E-05	0.00016461	-0.476884683	M1	Female	trans
cg01344644_OR5W1P	4.82E-05	0.00016461	-0.671914303	M1	Female	trans
cg01344644_OR9G1	4.82E-05	0.00016461	-0.476884683	M1	Female	trans
cg01344644_TRIM49D2	4.82E-05	0.00016461	-0.476884683	M1	Female	trans
cg01344644_OR10D5P	4.82E-05	0.00016461	-0.671914303	M1	Female	trans
cg01344644_STARP1	4.82E-05	0.00016461	-0.476884683	M1	Female	trans
cg01344644_TRAV9-1	4.82E-05	0.00016461	-0.476884683	M1	Female	trans
cg01344644_MIR379	4.82E-05	0.00016461	-0.671914303	M1	Female	trans
cg01344644_RPL18P11	4.82E-05	0.00016461	-0.476884683	M1	Female	trans
cg01344644_KCNQ2-AS1	4.82E-05	0.00016461	-0.671914303	M1	Female	trans
cg01344644_NXF4	4.82E-05	0.00016461	-0.296400732	M1	Female	trans
cg01344644_ENSG00000199196	4.82E-05	0.00016461	-0.602767053	M1	Female	trans
cg01344644_ENSG00000203492	4.82E-05	0.00016461	-0.476884683	M1	Female	trans
cg01344644_ENSG00000225785	4.82E-05	0.00016461	-0.671914303	M1	Female	trans
cg01344644_ENSG00000226014	4.82E-05	0.00016461	-0.671914303	M1	Female	trans
cg01344644_ENSG00000226433	4.82E-05	0.00016461	-0.659806747	M1	Female	trans
cg01344644_ENSG00000233193	4.82E-05	0.00016461	-0.476884683	M1	Female	trans
cg01344644_ENSG00000233376	4.82E-05	0.00016461	-0.671914303	M1	Female	trans
cg01344644_ENSG00000235738	4.82E-05	0.00016461	-0.671914303	M1	Female	trans
cg18484654_MIR30A	4.82E-05	0.000164618	-0.381742656	M1	Female	trans
cg16315980_ENSG00000238012	4.82E-05	0.000164619	-0.493940676	M1	Female	trans
cg10440578_RPL22P8	4.82E-05	0.000164619	0.301068237	M1	Female	trans
cg00260803_ENSG00000231449	4.82E-05	0.000164621	-0.654068773	M1	Female	trans
cg06620353_GPR3	4.82E-05	0.000164622	-0.449239406	M1	Female	trans
cg14947411_FAM90A1	4.82E-05	0.000164624	0.769895455	M1	Female	trans
cg25366472_GDA	4.82E-05	0.000164627	-0.416594593	M1	Female	trans
cg05470963_OR4D9	4.82E-05	0.000164628	-0.579310015	M1	Female	trans
cg15125392_RNU1-124P	4.82E-05	0.000164631	-0.486855732	M1	Female	trans
cg14011315_OR5B2	4.82E-05	0.000164631	-0.733861874	M1	Female	trans
cg26170855_LINC01162	4.82E-05	0.000164632	-0.535277417	M1	Female	trans
cg26075213_CD68	4.82E-05	0.000164634	-0.604886444	M1	Female	trans
cg00691939_ENSG00000215905	4.82E-05	0.000164635	-0.517019465	M1	Female	trans
cg26329715_GFER	4.82E-05	0.000164642	-0.479176229	M1	Female	trans
cg18912484_LINC02534	4.82E-05	0.000164644	0.495953699	M1	Female	trans
cg24718071_LRRC70	4.82E-05	0.000164646	-0.407392927	M1	Female	trans
cg23309512_DEFB122	4.82E-05	0.000164648	-0.762306509	M1	Female	trans
cg09817248_CLEC3A	4.82E-05	0.000164649	0.237667998	M1	Female	trans
cg23590389_TAF7L	4.82E-05	0.000164649	-0.432288811	M1	Female	trans
cg18477299_LINC00348	4.82E-05	0.000164651	-0.418176533	M1	Female	trans
cg12176654_LINC01048	4.82E-05	0.000164653	-0.870148344	M1	Female	trans
cg26972832_LINC00887	4.82E-05	0.000164656	-0.487395435	M1	Female	trans
cg01433109_RNA5SP361	4.82E-05	0.000164659	-0.435353039	M1	Female	trans
cg04667681_LINC02620	4.82E-05	0.000164659	-0.401267366	M1	Female	trans
cg02372001_HTR5A	4.82E-05	0.000164659	-0.325255965	M1	Female	trans
cg15255359_PRDX3P3	4.82E-05	0.000164659	-0.359781606	M1	Female	trans
cg15139063_RPS15AP13	4.82E-05	0.00016466	-0.378373547	M1	Female	trans
cg05672380_ENSG00000237640	4.82E-05	0.000164661	0.384643996	M1	Female	trans
cg17266780_SLC22A6	4.82E-05	0.000164662	-0.426906426	M1	Female	trans
cg14460663_PPP1R2P10	4.82E-05	0.000164664	-0.248905047	M1	Female	trans
cg12474980_CHTOP	4.82E-05	0.000164664	-0.453938486	M1	Female	trans
cg20225678_MIR548AJ2	4.82E-05	0.000164664	-0.441967429	M1	Female	trans
cg15001930_OR52K3P	4.82E-05	0.000164665	-0.545536289	M1	Female	trans
cg04000274_ENSG00000237843	4.82E-05	0.000164666	-0.406803181	M1	Female	trans
cg11315466_DRD5P2	4.82E-05	0.000164669	-0.64129891	M1	Female	trans
cg04412054_SLC13A5	4.82E-05	0.000164671	-0.937812083	M1	Female	trans
cg03170665_CICP1	4.82E-05	0.000164672	-0.553880459	M1	Female	trans
cg15154249_CNTN4-AS1	4.82E-05	0.000164673	0.559910822	M1	Female	trans
cg20540806_PAPLN	4.82E-05	0.000164673	0.330898825	M1	Female	trans
cg07571734_MTND2P15	4.82E-05	0.000164675	0.311872172	M1	Female	trans
cg10328583_TACSTD2	4.82E-05	0.000164676	-0.559022727	M1	Female	trans
cg04487202_LYSMD2	4.82E-05	0.000164678	-0.654184004	M1	Female	trans
cg12089094_OR2Z1	4.82E-05	0.000164678	-0.88234091	M1	Female	trans
cg25928510_PSMC1P11	4.82E-05	0.00016468	-0.342326412	M1	Female	trans
cg20695805_ZNRF2P3	4.82E-05	0.000164683	0.488828419	M1	Female	trans
cg19077165_LINC01656	4.82E-05	0.000164687	-0.529942144	M1	Female	trans
cg12955111_PZP	4.82E-05	0.000164691	-0.662690746	M1	Female	trans
cg19412031_AGGF1P3	4.82E-05	0.000164691	0.512867378	M1	Female	trans
cg26788903_MIR607	4.82E-05	0.000164691	-0.444862169	M1	Female	trans
cg02616966_GPLD1	4.82E-05	0.000164693	0.531496084	M1	Female	trans
cg03393769_RNU7-62P	4.82E-05	0.000164695	-0.613553847	M1	Female	trans
cg03637781_UQCRHP1	4.82E-05	0.000164697	0.375305352	M1	Female	trans
cg26335602_ENSG00000237325	4.82E-05	0.000164697	0.732274553	M1	Female	trans
cg10826999_ENSG00000236425	4.82E-05	0.000164697	-0.543525117	M1	Female	trans
cg09653571_IFNWP15	4.82E-05	0.000164699	-0.436087372	M1	Female	trans
cg26307193_ZBED1	4.82E-05	0.000164699	-0.487767033	M1	Female	trans
cg04307318_OR8D4	4.82E-05	0.000164703	-0.555485416	M1	Female	trans
cg06981823_GOLGA8G	4.82E-05	0.000164705	-0.296156771	M1	Female	trans
cg23367851_ADIPOQ-AS1	4.82E-05	0.000164706	0.764741912	M1	Female	trans
cg08825286_ENSG00000228560	4.82E-05	0.000164706	-0.331739521	M1	Female	trans
cg16897387_RPL26P13	4.82E-05	0.000164708	-1.082158533	M1	Female	trans
cg08188698_NPSR1	4.82E-05	0.000164708	-0.637050972	M1	Female	trans
cg20733879_SH2D1B	4.82E-05	0.000164711	-0.544005258	M1	Female	trans
cg01520578_ENSG00000234259	4.82E-05	0.000164711	-0.74449131	M1	Female	trans
cg09926728_USP21P1	4.82E-05	0.000164714	-0.809825454	M1	Female	trans
cg08006275_RNU4-55P	4.82E-05	0.000164715	0.40741489	M1	Female	trans
cg17329886_ENSG00000236676	4.82E-05	0.000164719	-0.447116328	M1	Female	trans
cg04392082_DRD5P2	4.82E-05	0.000164721	0.602532671	M1	Female	trans
cg00232388_MTHFD1P1	4.82E-05	0.000164721	-0.643236853	M1	Female	trans
cg19219998_TXNP2	4.82E-05	0.000164721	-0.581196405	M1	Female	trans
cg14408831_KCNV1	4.82E-05	0.000164723	-0.432139647	M1	Female	trans
cg05114740_RNU6-359P	4.82E-05	0.000164725	0.622358528	M1	Female	trans
cg12186981_RPL37P4	4.82E-05	0.000164727	-0.415042131	M1	Female	trans
cg14014665_SPPL3	4.82E-05	0.000164727	0.44985046	M1	Female	trans
cg09396832_ENSG00000233288	4.82E-05	0.000164728	-0.551182735	M1	Female	trans
cg13363608_SHMT1P1	4.82E-05	0.000164731	-0.391890688	M1	Female	trans
cg12962613_LINC01731	4.82E-05	0.000164734	-0.419943399	M1	Female	trans
cg27194219_ACSM2A	4.82E-05	0.000164735	-0.311707547	M1	Female	trans
cg13848087_SMIM43	4.82E-05	0.000164735	-0.238642024	M1	Female	trans
cg22593669_RNA5SP240	4.82E-05	0.000164735	0.447888569	M1	Female	trans
cg03423038_OR7E31P	4.82E-05	0.000164735	0.904810834	M1	Female	trans
cg18701685_TRIB3	4.82E-05	0.000164736	0.358373831	M1	Female	trans
cg13885150_TBC1D26	4.82E-05	0.000164738	-0.575740689	M1	Female	trans
cg08004951_RPL23AP12	4.82E-05	0.000164738	-0.40477383	M1	Female	trans
cg21287367_ENSG00000231039	4.82E-05	0.000164753	-0.487762305	M1	Female	trans
cg03513472_BHLHE41	4.82E-05	0.000164754	-0.821723385	M1	Female	trans
cg07405255_SLC6A1	4.82E-05	0.000164754	-0.487611722	M1	Female	trans
cg23291004_VIPR2	4.82E-05	0.000164757	-0.554535883	M1	Female	trans
cg09354553_IGDCC3	4.82E-05	0.000164759	-0.485100917	M1	Female	trans
cg09076900_CCDC85A	4.82E-05	0.000164759	-0.629367729	M1	Female	trans
cg24052964_MRPL50P1	4.82E-05	0.000164759	-0.643762198	M1	Female	trans
cg09705401_MRPL45P1	4.82E-05	0.000164765	-0.592323679	M1	Female	trans
cg03558233_FAM189A1	4.82E-05	0.000164765	-0.528781567	M1	Female	trans
cg23059091_RARRES2P3	4.82E-05	0.000164765	-0.568700067	M1	Female	trans
cg25273041_KRTAP25-1	4.82E-05	0.000164766	-0.494557052	M1	Female	trans
cg03123424_SPAG5	4.82E-05	0.00016477	-0.347629891	M1	Female	trans
cg24452347_ATF4P3	4.83E-05	0.000164777	-0.522637324	M1	Female	trans
cg00247094_OR4B1	4.83E-05	0.000164777	-0.680925863	M1	Female	trans
cg00247094_OR5B17	4.83E-05	0.000164777	-0.720131865	M1	Female	trans
cg17330935_RNA5SP442	4.83E-05	0.000164778	-0.462032197	M1	Female	trans
cg17330935_RNU1-52P	4.83E-05	0.000164778	-0.34563993	M1	Female	trans
cg17330935_ENSG00000236960	4.83E-05	0.000164778	-0.144332976	M1	Female	trans
cg17330935_ENSG00000237202	4.83E-05	0.000164778	-0.081556966	M1	Female	trans
cg17330935_RPS23P2	4.83E-05	0.000164778	-0.515034855	M1	Female	trans
cg17330935_RN7SL542P	4.83E-05	0.000164778	-0.515034855	M1	Female	trans
cg17330935_MYF5	4.83E-05	0.000164778	-0.515034855	M1	Female	trans
cg17330935_ENSG00000235163	4.83E-05	0.000164778	-0.515034855	M1	Female	trans
cg11889058_ENSG00000231995	4.83E-05	0.00016478	-0.463434911	M1	Female	trans
cg00579673_CYCSP19	4.83E-05	0.000164781	-0.538157875	M1	Female	trans
cg25871427_KRT18P23	4.83E-05	0.000164784	-0.33635989	M1	Female	trans
cg18160046_ELFN2	4.83E-05	0.000164788	-0.485605833	M1	Female	trans
cg02656169_FGF7P4	4.83E-05	0.000164792	-0.614429517	M1	Female	trans
cg19789755_MIR1270	4.83E-05	0.000164792	-0.498674741	M1	Female	trans
cg05226593_RNU6-211P	4.83E-05	0.000164794	-0.629154533	M1	Female	trans
cg25649910_NPSR1	4.83E-05	0.000164796	0.625783397	M1	Female	trans
cg11536248_GC	4.83E-05	0.000164801	0.626281886	M1	Female	trans
cg11850659_CLEC12A	4.83E-05	0.000164802	-0.591534117	M1	Female	trans
cg08319492_RNU6-370P	4.83E-05	0.000164803	-0.468618304	M1	Female	trans
cg25713657_PDGFA	4.83E-05	0.000164803	-0.475194076	M1	Female	trans
cg20369573_RPS20P24	4.83E-05	0.000164803	-0.549628274	M1	Female	trans
cg02066813_ENSG00000224516	4.83E-05	0.000164803	-0.440248717	M1	Female	trans
cg08333487_RPL7AP61	4.83E-05	0.000164803	-0.287219264	M1	Female	trans
cg11999537_ENSG00000228577	4.83E-05	0.000164803	-0.43254677	M1	Female	trans
cg06026616_CSN2	4.83E-05	0.000164803	-0.497431858	M1	Female	trans
cg02096758_SYNE2	4.83E-05	0.000164803	-0.65861232	M1	Female	trans
cg23579481_ERICH4	4.83E-05	0.000164803	-0.259130243	M1	Female	trans
cg17533960_ENSG00000205767	4.83E-05	0.000164803	-0.51736263	M1	Female	trans
cg06736785_DGKZ	4.83E-05	0.000164803	-0.578560529	M1	Female	trans
cg11760280_IFNA7	4.83E-05	0.000164803	-0.384633723	M1	Female	trans
cg26837508_ZNF221	4.83E-05	0.000164803	-0.403952893	M1	Female	trans
cg01682748_ENSG00000234735	4.83E-05	0.000164803	-0.56084084	M1	Female	trans
cg03623045_OR2M7	4.83E-05	0.000164803	-0.645002965	M1	Female	trans
cg03623045_RNA5SP105	4.83E-05	0.000164803	-0.264962005	M1	Female	trans
cg03623045_LINC01787	4.83E-05	0.000164803	-0.645002965	M1	Female	trans
cg03623045_RNU6-624P	4.83E-05	0.000164803	-0.645002965	M1	Female	trans
cg03623045_RPL38P1	4.83E-05	0.000164803	-0.645002965	M1	Female	trans
cg03623045_TPM3P4	4.83E-05	0.000164803	-0.645002965	M1	Female	trans
cg03623045_TAS2R16	4.83E-05	0.000164803	-0.578625183	M1	Female	trans
cg03623045_OR4C3	4.83E-05	0.000164803	-0.578625183	M1	Female	trans
cg03623045_OR5AR1	4.83E-05	0.000164803	-0.645002965	M1	Female	trans
cg03623045_RNY3P4	4.83E-05	0.000164803	-0.645002965	M1	Female	trans
cg03623045_RNU7-87P	4.83E-05	0.000164803	-0.645002965	M1	Female	trans
cg03623045_MIR889	4.83E-05	0.000164803	-0.578625183	M1	Female	trans
cg03623045_RNU6-457P	4.83E-05	0.000164803	-0.287700303	M1	Female	trans
cg03623045_LINC02573	4.83E-05	0.000164803	-0.645002965	M1	Female	trans
cg03623045_TDGF1P1	4.83E-05	0.000164803	-0.645002965	M1	Female	trans
cg03623045_ENSG00000235518	4.83E-05	0.000164803	-0.645002965	M1	Female	trans
cg03623045_ENSG00000239600	4.83E-05	0.000164803	-0.645002965	M1	Female	trans
cg03623045_ENSG00000240201	4.83E-05	0.000164803	-0.645002965	M1	Female	trans
cg03623045_TINAG	4.83E-05	0.000164803	-0.361510281	M1	Female	trans
cg03623045_OR5B1P	4.83E-05	0.000164803	-0.457784621	M1	Female	trans
cg03623045_PCDH9-AS1	4.83E-05	0.000164803	-0.457784621	M1	Female	trans
cg03623045_GPHB5	4.83E-05	0.000164803	-0.457784621	M1	Female	trans
cg03623045_SNORD114-9	4.83E-05	0.000164803	-0.265891782	M1	Female	trans
cg03623045_RPL24P9	4.83E-05	0.000164803	-0.375182132	M1	Female	trans
cg03623045_ENSG00000231266	4.83E-05	0.000164803	-0.457784621	M1	Female	trans
cg03623045_ENSG00000231440	4.83E-05	0.000164803	-0.457784621	M1	Female	trans
cg03623045_OR7L1P	4.83E-05	0.000164803	-0.326145683	M1	Female	trans
cg03623045_ENSG00000236408	4.83E-05	0.000164803	-0.457784621	M1	Female	trans
cg03623045_LINC01304	4.83E-05	0.000164803	-0.289312591	M1	Female	trans
cg24525578_ENSG00000243038	4.83E-05	0.000164804	-0.551617574	M1	Female	trans
cg18701685_GHSR	4.83E-05	0.000164806	0.447227195	M1	Female	trans
cg09623464_IGKV6D-21	4.83E-05	0.000164806	-0.17631107	M1	Female	trans
cg14509967_GZMH	4.83E-05	0.000164806	0.417187853	M1	Female	trans
cg09330795_ENSG00000236510	4.83E-05	0.000164806	0.563890605	M1	Female	trans
cg15333688_RN7SL124P	4.83E-05	0.000164809	-0.530987871	M1	Female	trans
cg14509967_SLC8A1	4.83E-05	0.00016481	0.393754457	M1	Female	trans
cg10817223_FTLP8	4.83E-05	0.00016481	-0.463213092	M1	Female	trans
cg26277026_ENSG00000230649	4.83E-05	0.00016481	-0.443234023	M1	Female	trans
cg15541635_RSU1P1	4.83E-05	0.000164811	0.610601232	M1	Female	trans
cg09627874_HSPE1P13	4.83E-05	0.000164813	0.487560701	M1	Female	trans
cg18054408_RNU6-318P	4.83E-05	0.000164815	-0.458731265	M1	Female	trans
cg05856102_RN7SL817P	4.83E-05	0.000164815	-0.399938368	M1	Female	trans
cg26759296_UNC5D	4.83E-05	0.000164815	-0.586785218	M1	Female	trans
cg06846895_PTGER4P3	4.83E-05	0.000164817	-0.602417906	M1	Female	trans
cg27204205_ENSG00000223373	4.83E-05	0.000164819	-0.467225267	M1	Female	trans
cg03562628_LINC00431	4.83E-05	0.000164821	-0.490823411	M1	Female	trans
cg10728716_NBPF18P	4.83E-05	0.000164825	-0.363984561	M1	Female	trans
cg01611524_PANTR1	4.83E-05	0.000164826	-0.384564671	M1	Female	trans
cg02431672_SKP1P3	4.83E-05	0.000164826	0.5518129	M1	Female	trans
cg25439845_TFF3	4.83E-05	0.000164829	-0.246317994	M1	Female	trans
cg15372372_TGFB3	4.83E-05	0.00016483	-0.466724769	M1	Female	trans
cg17604362_LINC01889	4.83E-05	0.000164834	-0.894540709	M1	Female	trans
cg24170716_F2RL2	4.83E-05	0.000164835	-0.443272533	M1	Female	trans
cg23806703_GXYLT2	4.83E-05	0.000164837	-0.52584417	M1	Female	trans
cg07170932_SNRPEP8	4.83E-05	0.000164837	-0.413527629	M1	Female	trans
cg04465052_RPS29P29	4.83E-05	0.000164837	-0.595176529	M1	Female	trans
cg24728770_IGKV3D-11	4.83E-05	0.000164837	-0.343785013	M1	Female	trans
cg10746224_PRKACB	4.83E-05	0.000164838	-0.44487261	M1	Female	trans
cg24427216_ENSG00000236425	4.83E-05	0.000164838	0.665984497	M1	Female	trans
cg08099141_ENSG00000235972	4.83E-05	0.000164838	0.488217345	M1	Female	trans
cg17600784_SPRY3	4.83E-05	0.000164838	-0.445728063	M1	Female	trans
cg24978794_IL1F10	4.83E-05	0.000164845	-0.549195094	M1	Female	trans
cg24304928_KIF14	4.83E-05	0.000164845	-0.418540942	M1	Female	trans
cg04837653_PROS2P	4.83E-05	0.000164849	-0.597779497	M1	Female	trans
cg13762257_FAM205C	4.83E-05	0.000164849	0.597273266	M1	Female	trans
cg24428877_BRWD1-AS1	4.83E-05	0.000164849	0.512334871	M1	Female	trans
cg16802137_ENSG00000241307	4.83E-05	0.00016485	-0.502597051	M1	Female	trans
cg02731082_SSBL4P	4.83E-05	0.000164853	-0.530104701	M1	Female	trans
cg03220912_CASP8AP2	4.83E-05	0.000164854	-0.485839478	M1	Female	trans
cg20214135_GPR6	4.83E-05	0.000164863	-0.762378196	M1	Female	trans
cg23122263_ATP5MC1P1	4.83E-05	0.000164865	0.766656213	M1	Female	trans
cg05669210_RPS24P1	4.83E-05	0.000164866	0.280812948	M1	Female	trans
cg12846784_MIR1302-6	4.83E-05	0.000164866	-0.39071585	M1	Female	trans
cg03465188_GPLD1	4.83E-05	0.000164866	-0.575883309	M1	Female	trans
cg25168653_IGLJ5	4.83E-05	0.000164866	0.66852303	M1	Female	trans
cg04465052_RPL32P12	4.83E-05	0.000164866	-0.432091052	M1	Female	trans
cg14509967_LINC00334	4.83E-05	0.000164866	0.391505074	M1	Female	trans
cg23893635_RPL7L1P12	4.83E-05	0.00016487	-0.536113017	M1	Female	trans
cg09623464_EIF2AK4	4.83E-05	0.000164873	-0.583647357	M1	Female	trans
cg20825109_TTLL7	4.83E-05	0.000164874	-0.558918556	M1	Female	trans
cg13302528_KRT18P15	4.83E-05	0.000164881	-0.464652914	M1	Female	trans
cg00569101_GNAT1	4.83E-05	0.000164882	-0.370865005	M1	Female	trans
cg21903920_ENSG00000232738	4.83E-05	0.000164885	-0.491613347	M1	Female	trans
cg09534232_OR6C75	4.83E-05	0.000164885	-0.612923421	M1	Female	trans
cg12571007_KIAA2012	4.83E-05	0.000164885	-0.375459859	M1	Female	trans
cg00592315_ENSG00000215380	4.83E-05	0.000164887	-0.574701216	M1	Female	trans
cg20214135_ENSG00000207503	4.83E-05	0.000164893	-0.800049265	M1	Female	trans
cg24281267_CMIP	4.83E-05	0.0001649	0.431563198	M1	Female	trans
cg00471652_ZCRB1P1	4.83E-05	0.000164908	-0.579607366	M1	Female	trans
cg04706137_PHBP3	4.83E-05	0.000164908	-0.502569311	M1	Female	trans
cg16237262_CLEC12A	4.83E-05	0.000164911	-0.52286901	M1	Female	trans
cg04667681_ENSG00000227492	4.83E-05	0.000164915	-0.459486296	M1	Female	trans
cg13006655_GUSBP15	4.83E-05	0.000164916	-0.452841467	M1	Female	trans
cg11126410_GRM7-AS2	4.83E-05	0.000164919	0.477724077	M1	Female	trans
cg22286640_RPL9P14	4.83E-05	0.000164919	0.554487273	M1	Female	trans
cg11619434_REC8	4.83E-05	0.00016492	-0.359883358	M1	Female	trans
cg04452523_LCE1A	4.83E-05	0.000164922	-0.49952122	M1	Female	trans
cg11547110_TNFSF8	4.83E-05	0.000164922	-0.490872717	M1	Female	trans
cg01727591_TRAV35	4.83E-05	0.000164927	-0.682641039	M1	Female	trans
cg14483161_GBP5	4.83E-05	0.000164927	-0.51592222	M1	Female	trans
cg08317284_MAGEA8-AS1	4.83E-05	0.000164929	0.327697187	M1	Female	trans
cg06398883_LUM	4.83E-05	0.000164929	-0.409692988	M1	Female	trans
cg16582255_GBX2	4.83E-05	0.00016493	-0.527546449	M1	Female	trans
cg15712821_ENSG00000239197	4.83E-05	0.000164932	-0.464007264	M1	Female	trans
cg03332734_PCBD1	4.83E-05	0.000164934	-0.399194288	M1	Female	trans
cg16309990_RPL17P41	4.83E-05	0.000164935	-0.473840665	M1	Female	trans
cg06878664_BTF3P7	4.83E-05	0.000164938	0.560488347	M1	Female	trans
cg20150659_LINC01986	4.83E-05	0.000164939	-0.727863034	M1	Female	trans
cg04571903_YEATS2	4.83E-05	0.00016494	-0.530566928	M1	Female	trans
cg23591463_RNU6-324P	4.83E-05	0.000164941	0.579691714	M1	Female	trans
cg12372706_DPP6	4.83E-05	0.000164942	-0.550770284	M1	Female	trans
cg08296131_FAM114A2	4.83E-05	0.000164948	-0.592889053	M1	Female	trans
cg03966322_REREP1Y	4.83E-05	0.000164954	1.616279393	M1	Female	trans
cg23885472_ENSG00000230801	4.83E-05	0.000164957	-0.363552741	M1	Female	trans
cg10031989_RNU6-695P	4.83E-05	0.000164957	-0.6535212	M1	Female	trans
cg17779085_AMY1C	4.83E-05	0.000164958	-0.340788465	M1	Female	trans
cg21578644_ENSG00000203335	4.83E-05	0.000164958	-0.674027822	M1	Female	trans
cg25638252_LINC01524	4.83E-05	0.000164961	-0.554093974	M1	Female	trans
cg16792066_CGB7	4.83E-05	0.000164961	0.339425351	M1	Female	trans
cg25979180_RNU6-553P	4.83E-05	0.000164961	-0.385697598	M1	Female	trans
cg25534544_MIR328	4.83E-05	0.000164964	-0.447854837	M1	Female	trans
cg08926967_RNU6-1205P	4.83E-05	0.000164965	-0.418819577	M1	Female	trans
cg10111977_Y_RNA	4.83E-05	0.000164967	0.666625009	M1	Female	trans
cg14296749_ENSG00000223869	4.83E-05	0.000164976	-0.421590123	M1	Female	trans
cg19653415_RNU6-353P	4.83E-05	0.000164976	-0.440786093	M1	Female	trans
cg01856048_ZNF722P	4.83E-05	0.000164976	-0.504548884	M1	Female	trans
cg03061930_MMP19	4.83E-05	0.000164976	-0.562198856	M1	Female	trans
cg04758826_C6	4.83E-05	0.000164979	-0.544134214	M1	Female	trans
cg06560649_LCE1E	4.83E-05	0.00016498	-0.507101944	M1	Female	trans
cg16857912_ENSG00000238084	4.83E-05	0.00016498	-0.572827566	M1	Female	trans
cg03067367_ENSG00000239344	4.83E-05	0.000164983	-0.432916839	M1	Female	trans
cg08380910_ENSG00000236847	4.83E-05	0.000164988	-0.204511477	M1	Female	trans
cg25542636_LINC00707	4.83E-05	0.000164996	-0.591873739	M1	Female	trans
cg18372600_USP41	4.83E-05	0.000164998	-0.234305009	M1	Female	trans
cg08044704_MEFV	4.83E-05	0.000164998	-0.587427774	M1	Female	trans
cg12600174_RBMS3-AS3	4.83E-05	0.000164999	0.516163919	M1	Female	trans
cg15505203_ENSG00000240774	4.83E-05	0.000165001	-0.662669935	M1	Female	trans
cg08515884_SOAT2	4.83E-05	0.000165004	-0.494638721	M1	Female	trans
cg08174789_RPS20P5	4.83E-05	0.000165009	-0.421613741	M1	Female	trans
cg25135012_DUSP5	4.83E-05	0.000165011	-0.373619209	M1	Female	trans
cg15412826_GPR31	4.83E-05	0.000165014	-0.504001486	M1	Female	trans
cg15940337_ENSG00000203565	4.83E-05	0.000165015	0.570002369	M1	Female	trans
cg23380468_NEFHP1	4.83E-05	0.000165015	-0.622246727	M1	Female	trans
cg09592244_MIR185	4.83E-05	0.000165015	-0.546381768	M1	Female	trans
cg00406188_COBLP1	4.83E-05	0.000165018	-0.787388451	M1	Female	trans
cg17329886_HMGB1P7	4.84E-05	0.000165019	-0.364553618	M1	Female	trans
cg22009052_OR2I1P	4.84E-05	0.000165019	-0.460514021	M1	Female	trans
cg19982758_KIF3AP1	4.84E-05	0.000165019	-0.480621383	M1	Female	trans
cg26872742_ART2P	4.84E-05	0.000165021	-0.367284356	M1	Female	trans
cg12878716_MARCHF8	4.84E-05	0.000165022	-0.806103448	M1	Female	trans
cg02805689_RNU6-246P	4.84E-05	0.000165022	-0.544075214	M1	Female	trans
cg14646214_CLCA3P	4.84E-05	0.000165025	-0.613709566	M1	Female	trans
cg25273041_FGF21	4.84E-05	0.000165025	-0.13567895	M1	Female	trans
cg26314531_ENSG00000227133	4.84E-05	0.000165025	0.491022436	M1	Female	trans
cg05226043_PCDH8P1	4.84E-05	0.000165026	-0.21945893	M1	Female	trans
cg17686337_TRPV1	4.84E-05	0.000165028	-0.369848289	M1	Female	trans
cg08044704_GGT2	4.84E-05	0.000165028	-0.347575062	M1	Female	trans
cg10896276_PPIAP83	4.84E-05	0.000165028	-0.520518836	M1	Female	trans
cg27357675_CDC42EP2	4.84E-05	0.000165028	-0.510603204	M1	Female	trans
cg16498770_NCLP2	4.84E-05	0.000165028	0.678311687	M1	Female	trans
cg02303400_CDC6	4.84E-05	0.000165031	-0.520122829	M1	Female	trans
cg19569208_MAFA	4.84E-05	0.000165033	0.43497697	M1	Female	trans
cg20614067_TATDN2P2	4.84E-05	0.000165035	-0.522390231	M1	Female	trans
cg05433549_RPS3AP49	4.84E-05	0.000165035	-0.422354163	M1	Female	trans
cg27146574_IGHV4-31	4.84E-05	0.000165035	-0.468731641	M1	Female	trans
cg27504269_FAM170B	4.84E-05	0.000165035	-0.458398808	M1	Female	trans
cg15509191_IGHD2-2	4.84E-05	0.000165035	-0.229313571	M1	Female	trans
cg14989959_ADGRF5P1	4.84E-05	0.000165042	0.458122174	M1	Female	trans
cg19124160_CCL20	4.84E-05	0.000165042	-0.536347483	M1	Female	trans
cg07439594_SNORD116-3	4.84E-05	0.000165044	-0.793440671	M1	Female	trans
cg08653161_KRT27	4.84E-05	0.000165044	-0.425779962	M1	Female	trans
cg07570618_MTCYBP42	4.84E-05	0.000165044	-0.376692598	M1	Female	trans
cg03799335_ENSG00000236450	4.84E-05	0.000165044	-0.499232002	M1	Female	trans
cg02831300_EPHX4	4.84E-05	0.000165044	0.465799239	M1	Female	trans
cg04475157_NOS1	4.84E-05	0.000165045	-0.409566065	M1	Female	trans
cg25366472_ENSG00000237062	4.84E-05	0.000165047	-0.535201996	M1	Female	trans
cg06449486_GAPDHP44	4.84E-05	0.000165047	0.411604582	M1	Female	trans
cg14056656_KLHL40	4.84E-05	0.000165048	-0.340747666	M1	Female	trans
cg18011760_ASIP	4.84E-05	0.00016506	-0.478322797	M1	Female	trans
cg26881268_UGT2B10	4.84E-05	0.00016506	-0.651525425	M1	Female	trans
cg13656404_RPL21P23	4.84E-05	0.00016506	-0.497403169	M1	Female	trans
cg02671217_OR1A2	4.84E-05	0.00016506	-0.471280014	M1	Female	trans
cg26034147_ENSG00000228174	4.84E-05	0.00016506	-0.596152634	M1	Female	trans
cg20011860_ATP5MC2P1	4.84E-05	0.000165065	-0.594620831	M1	Female	trans
cg04463911_RN7SKP121	4.84E-05	0.000165066	-0.272782825	M1	Female	trans
cg16726234_RPL30P13	4.84E-05	0.00016507	-0.436964008	M1	Female	trans
cg24110229_RGS9BP	4.84E-05	0.00016507	-0.665365736	M1	Female	trans
cg24429037_TMEM256P1	4.84E-05	0.00016507	-0.462450997	M1	Female	trans
cg10886620_CUBNP3	4.84E-05	0.00016507	-0.46174445	M1	Female	trans
cg08317284_LRRIQ1	4.84E-05	0.000165071	0.39675686	M1	Female	trans
cg18941079_RNU6-1051P	4.84E-05	0.000165071	-0.463452554	M1	Female	trans
cg23238869_ENSG00000230647	4.84E-05	0.000165074	-0.52763283	M1	Female	trans
cg04738355_ANXA2P3	4.84E-05	0.000165074	-0.465267353	M1	Female	trans
cg18291238_IGHD4-11	4.84E-05	0.000165075	-0.462500567	M1	Female	trans
cg11540596_CYTH4	4.84E-05	0.000165076	-0.512432564	M1	Female	trans
cg14825633_ENSG00000214942	4.84E-05	0.000165076	0.563619767	M1	Female	trans
cg23806703_STXBP4	4.84E-05	0.000165077	-0.526329611	M1	Female	trans
cg26277026_ENSG00000223966	4.84E-05	0.000165079	-0.366245643	M1	Female	trans
cg05012981_SLC13A1	4.84E-05	0.00016508	-0.426603986	M1	Female	trans
cg09506661_AADACL2-AS1	4.84E-05	0.000165083	-0.483383056	M1	Female	trans
cg03598801_SNORD77B	4.84E-05	0.000165084	-0.349491158	M1	Female	trans
cg19238031_RPL31P60	4.84E-05	0.000165085	-0.398588643	M1	Female	trans
cg14532138_ENSG00000233082	4.84E-05	0.000165085	-0.47271707	M1	Female	trans
cg25366472_RPS12P24	4.84E-05	0.000165087	-0.464244383	M1	Female	trans
cg10488013_RNA5SP52	4.84E-05	0.000165089	-0.380555081	M1	Female	trans
cg11593799_RPS12P15	4.84E-05	0.000165089	-0.771585559	M1	Female	trans
cg19260869_RN7SKP198	4.84E-05	0.000165089	-0.337607274	M1	Female	trans
cg25505551_ENSG00000237843	4.84E-05	0.000165092	-0.400083935	M1	Female	trans
cg09381162_SNORD116-17	4.84E-05	0.000165095	-0.611275455	M1	Female	trans
cg06290904_SNORD115-4	4.84E-05	0.000165095	0.425178516	M1	Female	trans
cg20657843_ADRB2	4.84E-05	0.000165097	-0.424086532	M1	Female	trans
cg05360307_LINC02643	4.84E-05	0.000165097	-0.550349197	M1	Female	trans
cg15463454_ENTHD1	4.84E-05	0.000165098	-0.407114715	M1	Female	trans
cg06675248_ENSG00000229407	4.84E-05	0.0001651	-0.39984497	M1	Female	trans
cg03397775_GPR148	4.84E-05	0.0001651	-0.447104992	M1	Female	trans
cg03397775_LINC00400	4.84E-05	0.0001651	-0.770165196	M1	Female	trans
cg00097800_Y_RNA	4.84E-05	0.000165101	-0.627333362	M1	Female	trans
cg24186114_RN7SL481P	4.84E-05	0.000165101	-0.559388812	M1	Female	trans
cg23220823_RNU6-984P	4.84E-05	0.000165101	0.460987267	M1	Female	trans
cg19815042_PRSS38	4.84E-05	0.000165101	-0.624154302	M1	Female	trans
cg10279395_SLC6A17-AS1	4.84E-05	0.000165101	-0.396411666	M1	Female	trans
cg20241816_TXNDC12-AS1	4.84E-05	0.000165103	-0.625438231	M1	Female	trans
cg12917253_ENSG00000232751	4.84E-05	0.000165105	-0.540500416	M1	Female	trans
cg00199007_SIGIRR	4.84E-05	0.000165113	-0.46898689	M1	Female	trans
cg17669549_CD99P1	4.84E-05	0.000165115	-0.446169662	M1	Female	trans
cg21921571_RPL5P12	4.84E-05	0.000165115	-0.483304073	M1	Female	trans
cg02554138_ENSG00000224477	4.84E-05	0.000165118	0.563440457	M1	Female	trans
cg15564871_SNORD115-19	4.84E-05	0.000165118	-0.428702703	M1	Female	trans
cg05818000_MYH1	4.84E-05	0.000165123	-0.4584564	M1	Female	trans
cg17180012_MTCO2P12	4.84E-05	0.000165123	0.815861004	M1	Female	trans
cg18763326_ENSG00000231449	4.84E-05	0.000165127	0.591662562	M1	Female	trans
cg07346920_LINC02723	4.84E-05	0.000165132	-0.812287384	M1	Female	trans
cg04170238_C9orf129	4.84E-05	0.000165132	-0.356227677	M1	Female	trans
cg16754847_SNORA63	4.84E-05	0.000165132	-0.895604881	M1	Female	trans
cg23228921_XGY1	4.84E-05	0.000165132	-0.506194022	M1	Female	trans
cg05001330_ENSG00000213527	4.84E-05	0.000165132	-0.406822748	M1	Female	trans
cg16959364_ENSG00000230741	4.84E-05	0.000165136	-0.380042663	M1	Female	trans
cg04751533_MROH6	4.84E-05	0.000165136	-0.521072073	M1	Female	trans
cg10881937_FAM170B	4.84E-05	0.000165136	-0.532719432	M1	Female	trans
cg12067981_EIF4EP4	4.84E-05	0.000165136	-0.454245429	M1	Female	trans
cg18266472_MTATP6P29	4.84E-05	0.000165143	0.398952064	M1	Female	trans
cg18805486_BEGAIN	4.84E-05	0.000165145	-0.387578907	M1	Female	trans
cg19997181_ENSG00000233494	4.84E-05	0.000165147	-0.500527846	M1	Female	trans
cg06598634_MTCYBP42	4.84E-05	0.000165148	-0.381507003	M1	Female	trans
cg19466967_ENSG00000214870	4.84E-05	0.000165148	-0.467542106	M1	Female	trans
cg08588490_BARX1	4.84E-05	0.000165154	-0.359659333	M1	Female	trans
cg23954535_MIR206	4.84E-05	0.000165154	-0.499506173	M1	Female	trans
cg12120892_UGT2B17	4.84E-05	0.000165154	-0.570538948	M1	Female	trans
cg18597415_RN7SL215P	4.84E-05	0.000165159	-0.461335659	M1	Female	trans
cg17414101_CERCAM	4.84E-05	0.00016516	-0.545015888	M1	Female	trans
cg20491223_ACSL6-AS1	4.84E-05	0.000165163	0.707922671	M1	Female	trans
cg16798839_HSD17B7P1	4.84E-05	0.000165163	-0.517632498	M1	Female	trans
cg04571903_SLC13A1	4.84E-05	0.000165169	-0.529796523	M1	Female	trans
cg25633099_OR51A8P	4.84E-05	0.00016517	-0.614831156	M1	Female	trans
cg06281627_ALPL	4.84E-05	0.00016517	-0.412421301	M1	Female	trans
cg15114510_RSAD2	4.84E-05	0.000165172	-0.551124244	M1	Female	trans
cg21750040_MLN	4.84E-05	0.000165172	-0.644058399	M1	Female	trans
cg16515500_ENSG00000228144	4.84E-05	0.000165173	-0.651972722	M1	Female	trans
cg09627874_ARL4AP1	4.84E-05	0.000165173	0.425884978	M1	Female	trans
cg20488913_DPRXP1	4.84E-05	0.000165173	-0.440465104	M1	Female	trans
cg26972832_BMP6	4.84E-05	0.000165178	-0.492354159	M1	Female	trans
cg02703870_RPL21P18	4.84E-05	0.000165179	0.555493833	M1	Female	trans
cg13058623_RN7SKP28	4.84E-05	0.000165179	0.660340187	M1	Female	trans
cg13058623_SNORD36A	4.84E-05	0.000165179	0.404911438	M1	Female	trans
cg13058623_RNA5SP428	4.84E-05	0.000165179	0.660340187	M1	Female	trans
cg13058623_RNU6-1326P	4.84E-05	0.000165179	0.660340187	M1	Female	trans
cg13058623_Y_RNA	4.84E-05	0.000165179	0.468670066	M1	Female	trans
cg13058623_ENSG00000239137	4.84E-05	0.000165179	0.660340187	M1	Female	trans
cg13058623_LINC01761	4.84E-05	0.000165179	0.44315435	M1	Female	trans
cg13058623_RNU6-788P	4.84E-05	0.000165179	0.44315435	M1	Female	trans
cg13058623_TYRL	4.84E-05	0.000165179	0.293353968	M1	Female	trans
cg06666967_OR10V1	4.84E-05	0.000165179	0.596908127	M1	Female	trans
cg08424446_ASB17	4.84E-05	0.000165179	-0.310247491	M1	Female	trans
cg08424446_HMGB1P18	4.84E-05	0.000165179	-0.613561859	M1	Female	trans
cg08424446_PRELID1P7	4.84E-05	0.000165179	-0.613561859	M1	Female	trans
cg08424446_HMGN2P13	4.84E-05	0.000165179	-0.234145261	M1	Female	trans
cg08424446_RAB1AP2	4.84E-05	0.000165179	-0.550419706	M1	Female	trans
cg08424446_PNLIP	4.84E-05	0.000165179	-0.613561859	M1	Female	trans
cg08424446_MIR670HG	4.84E-05	0.000165179	-0.613561859	M1	Female	trans
cg08424446_GTF2IP2	4.84E-05	0.000165179	-0.613561859	M1	Female	trans
cg08424446_CXorf66	4.84E-05	0.000165179	-0.613561859	M1	Female	trans
cg08424446_ENSG00000213068	4.84E-05	0.000165179	-0.613561859	M1	Female	trans
cg08424446_U3	4.84E-05	0.000165179	-0.613561859	M1	Female	trans
cg26318251_CCNB1IP1P2	4.84E-05	0.000165179	-0.521415488	M1	Female	trans
cg26329715_BSCL2	4.84E-05	0.000165183	-0.421230997	M1	Female	trans
cg20505445_KIFC2	4.84E-05	0.000165193	-0.614859104	M1	Female	trans
cg15542496_KLRK1	4.84E-05	0.000165196	-0.452453614	M1	Female	trans
cg17975895_LINC02802	4.84E-05	0.000165196	-0.514210384	M1	Female	trans
cg15173429_ZNF705D	4.84E-05	0.000165198	-0.413510753	M1	Female	trans
cg25212717_SLC27A6	4.84E-05	0.000165199	-0.361784972	M1	Female	trans
cg06322601_TCF25	4.84E-05	0.000165201	-0.423408323	M1	Female	trans
cg23422587_OR10K2	4.84E-05	0.000165201	0.592963242	M1	Female	trans
cg08823359_ENSG00000243621	4.84E-05	0.000165201	0.442778109	M1	Female	trans
cg04243292_BEX5	4.84E-05	0.000165201	-0.829245106	M1	Female	trans
cg06175279_RNU6-74P	4.84E-05	0.000165201	-0.63878737	M1	Female	trans
cg15644305_IGHV3-20	4.84E-05	0.000165205	-0.150730757	M1	Female	trans
cg22027573_SNORA70C	4.84E-05	0.000165205	-0.486795803	M1	Female	trans
cg08445957_ARHGEF38	4.84E-05	0.000165208	-0.421504519	M1	Female	trans
cg15564211_SPATA20P1	4.84E-05	0.000165209	-0.607134247	M1	Female	trans
cg17969084_ENSG00000238158	4.84E-05	0.000165213	0.462770294	M1	Female	trans
cg01348938_SRD5A2P1	4.84E-05	0.000165215	-0.415030725	M1	Female	trans
cg21234914_MIR548B	4.84E-05	0.000165215	-0.519868124	M1	Female	trans
cg14313932_LINC01721	4.84E-05	0.000165215	-0.447252192	M1	Female	trans
cg19801817_TUBB8B	4.84E-05	0.000165218	-0.571089949	M1	Female	trans
cg01093934_CNBD1	4.84E-05	0.000165219	-0.651777716	M1	Female	trans
cg04365481_OSBPL6	4.84E-05	0.000165222	0.517114093	M1	Female	trans
cg17159699_LINC01760	4.84E-05	0.000165223	-0.120857149	M1	Female	trans
cg15157699_MTCO1P5	4.84E-05	0.000165226	-0.720441428	M1	Female	trans
cg07830906_HCG24	4.84E-05	0.000165227	-0.52581931	M1	Female	trans
cg04438156_ENSG00000233514	4.84E-05	0.000165227	-0.408636642	M1	Female	trans
cg23481955_CHAD	4.84E-05	0.000165228	-0.395376134	M1	Female	trans
cg09789229_ANKRD34B	4.84E-05	0.000165228	-0.558407048	M1	Female	trans
cg16194687_WBP11P3	4.84E-05	0.000165228	0.468489912	M1	Female	trans
cg20017123_ENSG00000231187	4.84E-05	0.000165231	-0.571565542	M1	Female	trans
cg25713370_ENSG00000235932	4.84E-05	0.000165231	-0.805189184	M1	Female	trans
cg03843572_FGFBP2	4.84E-05	0.000165231	-0.526345734	M1	Female	trans
cg19238031_RNU6-219P	4.84E-05	0.000165232	-0.456170652	M1	Female	trans
cg26621805_ENSG00000228675	4.84E-05	0.000165245	-0.560910061	M1	Female	trans
cg23036452_RNU6-634P	4.84E-05	0.000165248	-0.621433712	M1	Female	trans
cg05584297_ENSG00000226239	4.84E-05	0.000165249	-0.482629154	M1	Female	trans
cg09283750_ENSG00000234292	4.84E-05	0.000165254	-0.666103304	M1	Female	trans
cg08160477_SNORA62	4.84E-05	0.000165254	-0.419790119	M1	Female	trans
cg21039679_POU6F2-AS2	4.84E-05	0.000165255	-0.498631348	M1	Female	trans
cg03182576_ENSG00000238410	4.84E-05	0.000165255	-0.426852541	M1	Female	trans
cg02930518_RN7SL294P	4.84E-05	0.000165255	-0.662358557	M1	Female	trans
cg18805486_E2F2	4.84E-05	0.000165256	-0.40275512	M1	Female	trans
cg05201777_ENSG00000228734	4.84E-05	0.000165258	-0.257832908	M1	Female	trans
cg05471495_RNU6ATAC33P	4.84E-05	0.000165258	0.592678705	M1	Female	trans
cg14509967_GPR18	4.84E-05	0.000165258	0.33954477	M1	Female	trans
cg23209762_ACTP1	4.84E-05	0.00016526	-0.440536731	M1	Female	trans
cg15633679_ENSG00000236132	4.85E-05	0.00016526	-1.109404761	M1	Female	trans
cg07014154_ENSG00000226812	4.85E-05	0.00016526	-0.765114209	M1	Female	trans
cg25578798_BEST1	4.85E-05	0.00016526	-0.41862123	M1	Female	trans
cg05868023_QRSL1P2	4.85E-05	0.00016526	0.331998124	M1	Female	trans
cg02360948_SNORD115-32	4.85E-05	0.00016526	-0.486875519	M1	Female	trans
cg01983185_ENSG00000235319	4.85E-05	0.00016526	0.478030266	M1	Female	trans
cg05056349_RNU6-984P	4.85E-05	0.00016526	0.500392178	M1	Female	trans
cg04667681_ENSG00000226797	4.85E-05	0.000165261	-0.407209648	M1	Female	trans
cg14457908_HELLS	4.85E-05	0.000165261	-0.548521204	M1	Female	trans
cg25192647_DEFB122	4.85E-05	0.000165261	-0.508830115	M1	Female	trans
cg20154216_RPL4P2	4.85E-05	0.000165263	-0.505344678	M1	Female	trans
cg11086960_MIR578	4.85E-05	0.000165264	-0.363796715	M1	Female	trans
cg14711243_RNU6-462P	4.85E-05	0.000165264	0.290109169	M1	Female	trans
cg08296131_ADGRV1	4.85E-05	0.000165266	-0.552534682	M1	Female	trans
cg09608134_OR6K6	4.85E-05	0.000165266	0.538350258	M1	Female	trans
cg09519485_SLC26A7	4.85E-05	0.00016527	-0.76318034	M1	Female	trans
cg09623464_GPD1L	4.85E-05	0.00016527	-0.557843863	M1	Female	trans
cg25192647_ELOCP6	4.85E-05	0.000165274	-0.42863576	M1	Female	trans
cg25192647_ELOCP12	4.85E-05	0.000165274	-0.371183795	M1	Female	trans
cg02078039_RNA5SP139	4.85E-05	0.000165274	0.455632982	M1	Female	trans
cg09798673_RNU6-822P	4.85E-05	0.000165275	-0.439463001	M1	Female	trans
cg14045652_RTL5	4.85E-05	0.000165286	-0.556214261	M1	Female	trans
cg13440924_MIR374B	4.85E-05	0.000165289	-0.302015365	M1	Female	trans
cg18391514_RNU1-34P	4.85E-05	0.000165289	-0.452207564	M1	Female	trans
cg04621455_MYCLP1	4.85E-05	0.000165298	-0.403309949	M1	Female	trans
cg26594488_BUB1B	4.85E-05	0.000165299	-0.573247917	M1	Female	trans
cg15063726_ENSG00000237539	4.85E-05	0.0001653	-0.118119146	M1	Female	trans
cg20961650_ENSG00000220537	4.85E-05	0.0001653	-0.578558079	M1	Female	trans
cg23238869_CGAS	4.85E-05	0.000165301	-0.503972587	M1	Female	trans
cg07569336_RPS3AP10	4.85E-05	0.000165304	-0.220603313	M1	Female	trans
cg13677289_ENSG00000232358	4.85E-05	0.000165304	-0.650840787	M1	Female	trans
cg13646545_HBG1	4.85E-05	0.000165308	-0.452774656	M1	Female	trans
cg25585323_ENSG00000230603	4.85E-05	0.000165308	-0.423594068	M1	Female	trans
cg04492287_BRF1	4.85E-05	0.000165308	-0.528368469	M1	Female	trans
cg02125534_OR2M1P	4.85E-05	0.00016531	-0.55317246	M1	Female	trans
cg12156661_BOLL	4.85E-05	0.000165312	-1.42226085	M1	Female	trans
cg10746224_MYO1B	4.85E-05	0.000165312	-0.42556566	M1	Female	trans
cg24866437_MIR370	4.85E-05	0.000165312	-0.570574587	M1	Female	trans
cg11308394_RNU6-880P	4.85E-05	0.000165316	-0.513328005	M1	Female	trans
cg05238750_ENSG00000223966	4.85E-05	0.000165317	0.488162186	M1	Female	trans
cg04520897_ENSG00000235389	4.85E-05	0.000165317	-0.760318741	M1	Female	trans
cg03859614_RN7SL91P	4.85E-05	0.000165317	-0.467656158	M1	Female	trans
cg20369573_SNORA69	4.85E-05	0.000165319	-0.512333488	M1	Female	trans
cg20011726_SGCA	4.85E-05	0.000165321	-0.574982648	M1	Female	trans
cg09381162_RNU6-142P	4.85E-05	0.000165321	-0.632073161	M1	Female	trans
cg20961650_MIR107	4.85E-05	0.000165322	-0.234138088	M1	Female	trans
cg27146574_OLFM1	4.85E-05	0.000165323	-0.532295631	M1	Female	trans
cg02066813_TRPC4	4.85E-05	0.000165323	-0.42850546	M1	Female	trans
cg17348856_USP17L25	4.85E-05	0.000165327	-0.380163036	M1	Female	trans
cg03559183_IFNG	4.85E-05	0.000165331	-0.511727743	M1	Female	trans
cg02890194_CLEC3B	4.85E-05	0.000165333	-0.543842626	M1	Female	trans
cg00264578_OR7E33P	4.85E-05	0.000165333	-0.544513759	M1	Female	trans
cg15485670_LINC01755	4.85E-05	0.000165336	0.376237426	M1	Female	trans
cg24668990_CCDC180	4.85E-05	0.000165341	0.651891306	M1	Female	trans
cg26539349_ENSG00000205898	4.85E-05	0.000165342	-0.739666607	M1	Female	trans
cg04195855_DNMT1	4.85E-05	0.000165342	-0.572564915	M1	Female	trans
cg12955111_ZNF483	4.85E-05	0.000165343	-0.668199935	M1	Female	trans
cg16792066_ENSG00000219150	4.85E-05	0.000165344	0.350625971	M1	Female	trans
cg24202000_PRKAG2	4.85E-05	0.000165348	-0.657582425	M1	Female	trans
cg09578729_CHRDL1	4.85E-05	0.000165348	-0.474276206	M1	Female	trans
cg12836961_PTCHD3	4.85E-05	0.000165348	-0.601748195	M1	Female	trans
cg01763364_ENSG00000237293	4.85E-05	0.000165348	0.530669456	M1	Female	trans
cg03422016_LINC01525	4.85E-05	0.000165348	-0.502922367	M1	Female	trans
cg26329715_RABEP2	4.85E-05	0.00016535	-0.485797778	M1	Female	trans
cg10488013_TDRD1	4.85E-05	0.000165351	-0.418959629	M1	Female	trans
cg16252448_GAD1	4.85E-05	0.000165351	-0.567387958	M1	Female	trans
cg18230175_RNU6-984P	4.85E-05	0.000165352	0.640038443	M1	Female	trans
cg15114510_RNU6ATAC8P	4.85E-05	0.000165352	-0.466389192	M1	Female	trans
cg10653573_RNU6-103P	4.85E-05	0.000165352	-0.544112301	M1	Female	trans
cg11687389_TRAJ35	4.85E-05	0.000165353	-0.478001311	M1	Female	trans
cg18391514_ENSG00000223808	4.85E-05	0.000165358	-0.509453739	M1	Female	trans
cg11872966_MAP1LC3C	4.85E-05	0.000165358	-0.37469465	M1	Female	trans
cg24890640_MTND4LP17	4.85E-05	0.000165358	-0.391472468	M1	Female	trans
cg12140554_FRMPD4-AS1	4.85E-05	0.000165361	-0.537448261	M1	Female	trans
cg20451596_MEG9	4.85E-05	0.000165363	-0.233953305	M1	Female	trans
cg20451596_ENSG00000236507	4.85E-05	0.000165363	-0.400237405	M1	Female	trans
cg09272186_SLC35F3	4.85E-05	0.000165368	-0.506359821	M1	Female	trans
cg27065225_ENSG00000224945	4.85E-05	0.000165368	-0.478540679	M1	Female	trans
cg14521435_HOXD1	4.85E-05	0.000165369	-0.492033362	M1	Female	trans
cg26162637_AKR1D1P1	4.85E-05	0.000165369	-0.561162458	M1	Female	trans
cg17366173_TSGA10IP	4.85E-05	0.00016537	-0.378569818	M1	Female	trans
cg24405307_ENSG00000227574	4.85E-05	0.000165371	0.595097782	M1	Female	trans
cg26539349_ENSG00000237666	4.85E-05	0.000165371	-0.453562578	M1	Female	trans
cg07020979_RNU6-418P	4.85E-05	0.000165371	-0.59643698	M1	Female	trans
cg11563784_RPS23P10	4.85E-05	0.000165372	-0.578621856	M1	Female	trans
cg27194219_ENSG00000238232	4.85E-05	0.000165372	-0.311752228	M1	Female	trans
cg23209353_RNU6-167P	4.85E-05	0.000165375	-0.527117181	M1	Female	trans
cg05438378_PSMC1P11	4.85E-05	0.000165375	0.58239166	M1	Female	trans
cg27383607_ZNF705A	4.85E-05	0.000165375	-0.565503698	M1	Female	trans
cg18136963_ENSG00000234639	4.85E-05	0.000165376	0.443283109	M1	Female	trans
cg03593057_MIR941-4	4.85E-05	0.000165377	0.424468182	M1	Female	trans
cg25849727_ENSG00000223841	4.85E-05	0.000165381	-0.435131192	M1	Female	trans
cg07170932_ENSG00000229288	4.85E-05	0.000165387	-0.630500091	M1	Female	trans
cg11390628_TRIB1	4.85E-05	0.000165388	-0.744179056	M1	Female	trans
cg11153505_ENSG00000237774	4.85E-05	0.000165388	-0.473607522	M1	Female	trans
cg09519349_GAPDHP15	4.85E-05	0.00016539	-0.481937857	M1	Female	trans
cg20337110_MTCYBP24	4.85E-05	0.000165392	-0.790769857	M1	Female	trans
cg16523234_ENSG00000236425	4.85E-05	0.000165394	-0.581239322	M1	Female	trans
cg11177481_ENSG00000229242	4.85E-05	0.000165396	-0.494363947	M1	Female	trans
cg03974581_MAGEC3	4.85E-05	0.000165396	-0.125751351	M1	Female	trans
cg21200382_GSTA5	4.85E-05	0.000165399	0.93649097	M1	Female	trans
cg18185391_RPS27P23	4.85E-05	0.000165399	-0.617266557	M1	Female	trans
cg09990075_SSX1	4.85E-05	0.000165399	-0.384749799	M1	Female	trans
cg05884205_RPL35AP28	4.85E-05	0.000165399	-0.498683484	M1	Female	trans
cg20212362_HMX3	4.85E-05	0.0001654	-0.499436385	M1	Female	trans
cg09627874_TSSK1B	4.85E-05	0.000165402	0.499333597	M1	Female	trans
cg14795409_RNU6-236P	4.85E-05	0.000165405	-0.435974624	M1	Female	trans
cg03702660_RNA5SP474	4.85E-05	0.000165405	-0.306877724	M1	Female	trans
cg20033591_SOX17	4.85E-05	0.000165405	-0.377696428	M1	Female	trans
cg00148780_MBD3L1	4.85E-05	0.000165412	-0.501335022	M1	Female	trans
cg12377084_RBM39P1	4.85E-05	0.000165412	-0.739281664	M1	Female	trans
cg26305729_ENSG00000240131	4.85E-05	0.000165412	-0.527469785	M1	Female	trans
cg24429037_ENSG00000232342	4.85E-05	0.000165412	-0.41530032	M1	Female	trans
cg26349917_CACNG4	4.85E-05	0.000165417	-0.701846348	M1	Female	trans
cg09006915_RN7SL842P	4.85E-05	0.000165418	-0.58838217	M1	Female	trans
cg17372378_SNORD115	4.85E-05	0.000165418	-0.483724425	M1	Female	trans
cg03593057_BLOC1S3	4.85E-05	0.00016542	0.473304656	M1	Female	trans
cg09354553_CHAT	4.85E-05	0.00016542	-0.492643244	M1	Female	trans
cg06398883_FPR2	4.85E-05	0.000165423	-0.433844492	M1	Female	trans
cg14457908_MDC1	4.85E-05	0.000165426	-0.536557821	M1	Female	trans
cg15131202_C6orf58	4.85E-05	0.000165428	-0.430877729	M1	Female	trans
cg04492287_ACTR1B	4.85E-05	0.000165428	-0.532324421	M1	Female	trans
cg04337937_LDLRAD3	4.85E-05	0.000165428	-0.567705078	M1	Female	trans
cg10699599_HES3	4.85E-05	0.000165428	-0.458201673	M1	Female	trans
cg06022607_TMEM233	4.85E-05	0.000165428	-0.645400676	M1	Female	trans
cg11192140_RNU6-452P	4.85E-05	0.000165429	0.337865106	M1	Female	trans
cg12878716_ABHD4	4.85E-05	0.000165438	-0.746255264	M1	Female	trans
cg26660305_ENSG00000226047	4.85E-05	0.000165438	-0.467764028	M1	Female	trans
cg24245601_FAM71E2	4.85E-05	0.000165442	-0.618686797	M1	Female	trans
cg04493778_MAMLD1	4.85E-05	0.000165442	-0.404665377	M1	Female	trans
cg14509967_STARD5	4.85E-05	0.000165442	0.397379223	M1	Female	trans
cg01978072_IL36G	4.85E-05	0.000165442	-0.485982288	M1	Female	trans
cg02125534_MTHFD2P3	4.85E-05	0.000165446	-0.532880068	M1	Female	trans
cg16896379_ZCCHC13	4.85E-05	0.000165448	0.797686567	M1	Female	trans
cg07994735_BEND4	4.85E-05	0.000165448	-0.510615279	M1	Female	trans
cg01080012_OR56A4	4.85E-05	0.000165449	-0.376190818	M1	Female	trans
cg01097644_LDHAP5	4.85E-05	0.000165452	-0.527341625	M1	Female	trans
cg20418101_Y_RNA	4.85E-05	0.000165454	-0.315042194	M1	Female	trans
cg12999453_LINC01429	4.85E-05	0.000165457	0.423689827	M1	Female	trans
cg08433110_ENSG00000240874	4.85E-05	0.000165462	-0.893696935	M1	Female	trans
cg26329715_ARHGDIA	4.85E-05	0.000165467	-0.489691568	M1	Female	trans
cg06836895_SNX15	4.85E-05	0.000165467	-0.420273198	M1	Female	trans
cg07355514_PIK3CD-AS1	4.85E-05	0.000165473	0.601704944	M1	Female	trans
cg01777786_SNHG28	4.85E-05	0.000165476	-0.533624041	M1	Female	trans
cg14946503_RPL36AP55	4.85E-05	0.000165476	-0.329408355	M1	Female	trans
cg07362060_LINC02023	4.85E-05	0.000165478	0.724168694	M1	Female	trans
cg21870884_ENSG00000224700	4.85E-05	0.000165478	0.47277557	M1	Female	trans
cg12594546_RAC2	4.85E-05	0.000165478	-0.661215357	M1	Female	trans
cg16846991_C6orf141	4.85E-05	0.00016548	-0.57584624	M1	Female	trans
cg04835685_RN7SL734P	4.85E-05	0.000165482	-0.661196821	M1	Female	trans
cg27178540_ENSG00000229116	4.85E-05	0.000165483	-0.661751706	M1	Female	trans
cg26329715_EDF1	4.85E-05	0.000165484	-0.474274736	M1	Female	trans
cg11041558_EIF2S2P5	4.85E-05	0.000165485	-0.419420599	M1	Female	trans
cg09257734_ENSG00000212565	4.85E-05	0.000165485	-0.65377109	M1	Female	trans
cg17372378_CTNND1	4.85E-05	0.000165496	-0.541604457	M1	Female	trans
cg02945674_ENSG00000230649	4.85E-05	0.000165498	-0.492651911	M1	Female	trans
cg00303919_RPL37P4	4.85E-05	0.000165502	-0.487740054	M1	Female	trans
cg16939169_RPS6P8	4.85E-05	0.000165503	-0.357304301	M1	Female	trans
cg15001930_BATF	4.85E-05	0.000165504	-0.52800313	M1	Female	trans
cg19214868_RPS12P10	4.85E-05	0.000165509	-0.486035978	M1	Female	trans
cg20683445_MTND2P8	4.86E-05	0.000165509	-0.40451891	M1	Female	trans
cg16755500_RNA5SP482	4.86E-05	0.000165509	0.571154981	M1	Female	trans
cg06736785_CLEC2D	4.86E-05	0.000165509	0.500098066	M1	Female	trans
cg00598860_MTCO3P12	4.86E-05	0.000165509	-0.083728851	M1	Female	trans
cg16565439_LINC02096	4.86E-05	0.000165509	-0.474645218	M1	Female	trans
cg21133255_ENSG00000224486	4.86E-05	0.000165509	-0.581894241	M1	Female	trans
cg17888563_RPL5P33	4.86E-05	0.000165509	-0.114834265	M1	Female	trans
cg17888563_RNU1-101P	4.86E-05	0.000165509	-0.473162398	M1	Female	trans
cg17888563_LCE2B	4.86E-05	0.000165509	-0.527441872	M1	Female	trans
cg17888563_OR10J6P	4.86E-05	0.000165509	-0.374346771	M1	Female	trans
cg17888563_CNN2P11	4.86E-05	0.000165509	-0.353966281	M1	Female	trans
cg17888563_MTND4P28	4.86E-05	0.000165509	-0.527441872	M1	Female	trans
cg17888563_PRR23B	4.86E-05	0.000165509	-0.527441872	M1	Female	trans
cg17888563_GPR53P	4.86E-05	0.000165509	-0.527441872	M1	Female	trans
cg17888563_RPL23AP46	4.86E-05	0.000165509	-0.527441872	M1	Female	trans
cg17888563_DEFA7P	4.86E-05	0.000165509	-0.527441872	M1	Female	trans
cg17888563_PAICSP2	4.86E-05	0.000165509	-0.527441872	M1	Female	trans
cg17888563_MIR548XHG	4.86E-05	0.000165509	-0.128146989	M1	Female	trans
cg17888563_MIR764	4.86E-05	0.000165509	-0.527441872	M1	Female	trans
cg17888563_ENSG00000225480	4.86E-05	0.000165509	-0.374346771	M1	Female	trans
cg17888563_ENSG00000227475	4.86E-05	0.000165509	-0.527441872	M1	Female	trans
cg17888563_ENSG00000228289	4.86E-05	0.000165509	-0.527441872	M1	Female	trans
cg17888563_ENSG00000230867	4.86E-05	0.000165509	-0.374346771	M1	Female	trans
cg17888563_ENSG00000236823	4.86E-05	0.000165509	-0.527441872	M1	Female	trans
cg17888563_APCS	4.86E-05	0.000165509	-0.306799778	M1	Female	trans
cg17888563_RPL26P37	4.86E-05	0.000165509	-0.295619818	M1	Female	trans
cg19789755_ENSG00000237655	4.86E-05	0.000165509	-0.361535596	M1	Female	trans
cg12652780_RPL36AP16	4.86E-05	0.000165513	-0.437269004	M1	Female	trans
cg17159699_ENSG00000230631	4.86E-05	0.000165513	-0.454371724	M1	Female	trans
cg06024364_UBE2D3P2	4.86E-05	0.000165513	-0.42799372	M1	Female	trans
cg26987106_AKR7A2P2	4.86E-05	0.000165513	-0.61032995	M1	Female	trans
cg05477480_ENSG00000232175	4.86E-05	0.000165514	-0.381236364	M1	Female	trans
cg05061813_ENSG00000230826	4.86E-05	0.000165516	-0.394686241	M1	Female	trans
cg16972508_KRTAP21-2	4.86E-05	0.000165516	-0.431111658	M1	Female	trans
cg27084310_ZNF722P	4.86E-05	0.000165516	-0.756755034	M1	Female	trans
cg22314681_KRTAP9-4	4.86E-05	0.000165516	-0.573355883	M1	Female	trans
cg04312919_ENSG00000224836	4.86E-05	0.000165516	0.331199321	M1	Female	trans
cg19005485_RNU6-1077P	4.86E-05	0.000165516	-0.448186131	M1	Female	trans
cg13404427_ENSG00000223947	4.86E-05	0.000165516	-0.485571059	M1	Female	trans
cg00218134_SURF1	4.86E-05	0.000165517	-0.446893553	M1	Female	trans
cg12269905_RPS2P6	4.86E-05	0.000165517	-0.412309713	M1	Female	trans
cg23891601_LRRC17	4.86E-05	0.000165517	-0.672325296	M1	Female	trans
cg03310930_LINC02527	4.86E-05	0.000165517	-0.538876237	M1	Female	trans
cg01344473_PPIAL4G	4.86E-05	0.000165521	-0.508079092	M1	Female	trans
cg26329715_ZNF653	4.86E-05	0.000165524	-0.491066732	M1	Female	trans
cg10518850_ENSG00000227365	4.86E-05	0.000165524	-0.608838154	M1	Female	trans
cg22814961_RNU6-806P	4.86E-05	0.000165524	0.45340593	M1	Female	trans
cg06516502_BCHE	4.86E-05	0.000165527	-0.574776389	M1	Female	trans
cg08266644_OR2A15P	4.86E-05	0.000165529	-0.672289501	M1	Female	trans
cg11528570_IGBP1P3	4.86E-05	0.000165533	-0.587300092	M1	Female	trans
cg07380881_PAFAH1B2P1	4.86E-05	0.000165537	-0.571073386	M1	Female	trans
cg18882439_RPL7AP7	4.86E-05	0.000165537	-0.591427013	M1	Female	trans
cg20505445_ARHGAP8	4.86E-05	0.000165539	-0.572325988	M1	Female	trans
cg23742047_NMNAT1P3	4.86E-05	0.00016554	-0.33304877	M1	Female	trans
cg17467525_SNORA65	4.86E-05	0.00016554	0.607897444	M1	Female	trans
cg13128244_ENSG00000234716	4.86E-05	0.00016554	-0.412913085	M1	Female	trans
cg10869830_SPATA3	4.86E-05	0.000165541	0.375173936	M1	Female	trans
cg26353006_HLA-B	4.86E-05	0.000165541	0.432116699	M1	Female	trans
cg12010643_ALDH1A3	4.86E-05	0.000165544	-0.467563583	M1	Female	trans
cg12877532_LINC00671	4.86E-05	0.000165544	-0.523312494	M1	Female	trans
cg17411935_FETUB	4.86E-05	0.000165544	-0.419165184	M1	Female	trans
cg23929072_HIF1A	4.86E-05	0.000165544	0.563960786	M1	Female	trans
cg08445957_ZNF682	4.86E-05	0.000165544	-0.440677386	M1	Female	trans
cg15598182_ENSG00000233393	4.86E-05	0.000165546	-0.478392433	M1	Female	trans
cg18372600_RNU6-862P	4.86E-05	0.00016555	-0.434630121	M1	Female	trans
cg15937049_PRELID1P1	4.86E-05	0.000165553	0.827668527	M1	Female	trans
cg23246499_STRIT1	4.86E-05	0.000165556	-0.523114749	M1	Female	trans
cg27504269_ENSG00000228734	4.86E-05	0.000165557	-0.273222646	M1	Female	trans
cg25122934_TDGF1	4.86E-05	0.000165557	-0.601520662	M1	Female	trans
cg12995701_LINC01951	4.86E-05	0.000165557	0.604286853	M1	Female	trans
cg03288751_MTND6P9	4.86E-05	0.000165557	-0.604098018	M1	Female	trans
cg03288751_GTF3AP5	4.86E-05	0.000165557	-0.604098018	M1	Female	trans
cg03288751_LINC01425	4.86E-05	0.000165557	-0.604098018	M1	Female	trans
cg03288751_ENSG00000240842	4.86E-05	0.000165557	-0.604098018	M1	Female	trans
cg03288751_RPSAP34	4.86E-05	0.000165557	-0.270964898	M1	Female	trans
cg03288751_MYF6	4.86E-05	0.000165557	-0.351388745	M1	Female	trans
cg03288751_KRTAP10-4	4.86E-05	0.000165557	-0.518858278	M1	Female	trans
cg03288751_MEMO1P3	4.86E-05	0.000165557	-0.42875273	M1	Female	trans
cg03288751_GSX2	4.86E-05	0.000165557	-0.243669215	M1	Female	trans
cg03288751_RN7SL255P	4.86E-05	0.000165557	-0.113519938	M1	Female	trans
cg03288751_IGLJ4	4.86E-05	0.000165557	-0.338583938	M1	Female	trans
cg12474980_SLC2A5	4.86E-05	0.000165557	-0.409372534	M1	Female	trans
cg01028619_PABPC1L2A	4.86E-05	0.000165559	-0.373525024	M1	Female	trans
cg00470469_ENSG00000237062	4.86E-05	0.00016556	-0.463871856	M1	Female	trans
cg09908042_RN7SKP108	4.86E-05	0.000165563	-0.490632238	M1	Female	trans
cg07832337_FAM86GP	4.86E-05	0.000165565	0.530022562	M1	Female	trans
cg11882358_OR2M3	4.86E-05	0.000165568	-0.541506805	M1	Female	trans
cg22549984_RPS26P54	4.86E-05	0.000165568	-0.37038971	M1	Female	trans
cg26972832_A4GNT	4.86E-05	0.000165571	-0.569250101	M1	Female	trans
cg02281699_NEURL3	4.86E-05	0.000165574	-0.501956684	M1	Female	trans
cg19740643_RNU6-226P	4.86E-05	0.000165575	-0.453652237	M1	Female	trans
cg26083389_LINC02869	4.86E-05	0.00016558	-0.57047809	M1	Female	trans
cg17562277_RNU6-1122P	4.86E-05	0.000165584	-0.440124649	M1	Female	trans
cg22402121_ENSG00000226238	4.86E-05	0.000165586	-0.653394638	M1	Female	trans
cg03558233_KRT17P5	4.86E-05	0.000165587	-0.606213303	M1	Female	trans
cg23929072_GJB4	4.86E-05	0.000165587	0.57323587	M1	Female	trans
cg18527716_PGK2	4.86E-05	0.000165587	-0.543185959	M1	Female	trans
cg22203300_ZNRF2P3	4.86E-05	0.000165588	-0.998472907	M1	Female	trans
cg04343263_MYCN	4.86E-05	0.000165592	-0.553859592	M1	Female	trans
cg23516227_ENSG00000221711	4.86E-05	0.000165593	-0.48376409	M1	Female	trans
cg14045652_TIE1	4.86E-05	0.000165593	-0.618141553	M1	Female	trans
cg22375104_ENSG00000236358	4.86E-05	0.000165596	-0.533884734	M1	Female	trans
cg26592560_CRB3P1	4.86E-05	0.000165596	-0.623871248	M1	Female	trans
cg15232971_ENSG00000236864	4.86E-05	0.000165597	-0.572902385	M1	Female	trans
cg07346595_FER1L4	4.86E-05	0.0001656	-0.442406434	M1	Female	trans
cg02621636_OTOF	4.86E-05	0.0001656	-1.074974239	M1	Female	trans
cg14042541_LINC01203	4.86E-05	0.000165603	0.734548517	M1	Female	trans
cg23209353_LANCL3	4.86E-05	0.000165603	-0.466625169	M1	Female	trans
cg06736160_LINC00910	4.86E-05	0.000165607	-0.406335373	M1	Female	trans
cg02302000_LIF-AS1	4.86E-05	0.000165608	-0.812806618	M1	Female	trans
cg27368538_RPS26P20	4.86E-05	0.000165608	-0.483192121	M1	Female	trans
cg17364850_ARL5AP4	4.86E-05	0.000165608	-0.475166593	M1	Female	trans
cg06398883_MIR27A	4.86E-05	0.00016561	-0.414779967	M1	Female	trans
cg00643695_ANKRD29	4.86E-05	0.00016561	-0.505343301	M1	Female	trans
cg01744396_ENSG00000231681	4.86E-05	0.00016561	0.463140901	M1	Female	trans
cg06612671_GAGE12G	4.86E-05	0.00016561	-0.317231664	M1	Female	trans
cg01485708_RNU6-975P	4.86E-05	0.000165614	-0.419110965	M1	Female	trans
cg23352245_HMGN2P48	4.86E-05	0.000165615	-0.299823543	M1	Female	trans
cg23885472_LIN28B-AS1	4.86E-05	0.000165617	-0.45487477	M1	Female	trans
cg15503728_ZP3P2	4.86E-05	0.000165617	-0.575123836	M1	Female	trans
cg09543047_OR8B9P	4.86E-05	0.000165618	-0.518501385	M1	Female	trans
cg26329715_RUSC2	4.86E-05	0.000165619	-0.482032126	M1	Female	trans
cg22880112_MIR491	4.86E-05	0.000165621	-0.526600825	M1	Female	trans
cg16515500_BST1	4.86E-05	0.000165629	-0.612291157	M1	Female	trans
cg03231326_LRRTM1	4.86E-05	0.000165629	-0.359510588	M1	Female	trans
cg02726798_RNA5SP393	4.86E-05	0.000165632	-0.505034105	M1	Female	trans
cg02061007_GOLGA2P3Y	4.86E-05	0.000165634	-0.50071041	M1	Female	trans
cg04152562_ENSG00000232582	4.86E-05	0.000165634	-0.512333158	M1	Female	trans
cg20237815_SOX18	4.86E-05	0.00016564	-0.743569603	M1	Female	trans
cg26340737_RPL7AP4	4.86E-05	0.00016564	0.548532709	M1	Female	trans
cg21855143_RN7SL567P	4.86E-05	0.00016564	-0.588315618	M1	Female	trans
cg19973291_TRBV2	4.86E-05	0.000165642	-0.592382609	M1	Female	trans
cg14193001_LINC01221	4.86E-05	0.000165642	-0.569243612	M1	Female	trans
cg19101186_ENSG00000236425	4.86E-05	0.000165643	0.84037152	M1	Female	trans
cg07636088_EI24P3	4.86E-05	0.000165645	0.404347513	M1	Female	trans
cg11170217_RHOBTB3	4.86E-05	0.000165645	-0.417377275	M1	Female	trans
cg02501182_PTMAP9	4.86E-05	0.000165645	-0.592764684	M1	Female	trans
cg23783300_SNORD116-12	4.86E-05	0.000165646	-0.481526625	M1	Female	trans
cg08823359_ENSG00000227330	4.86E-05	0.000165648	0.395400302	M1	Female	trans
cg07391756_LINC02692	4.86E-05	0.000165648	0.267165188	M1	Female	trans
cg18626958_CA9	4.86E-05	0.00016565	-0.51718141	M1	Female	trans
cg14683563_RPL13AP19	4.86E-05	0.00016565	-0.528517795	M1	Female	trans
cg11023328_MYL2	4.86E-05	0.00016565	0.341993408	M1	Female	trans
cg04243292_ENSG00000239683	4.86E-05	0.000165653	-0.704366101	M1	Female	trans
cg21593373_ENSG00000233739	4.86E-05	0.000165653	-0.57174866	M1	Female	trans
cg27045396_KRT32	4.86E-05	0.000165654	0.426615516	M1	Female	trans
cg06619035_MOXD1	4.86E-05	0.000165656	-0.449570397	M1	Female	trans
cg03397234_RPL5P35	4.86E-05	0.000165658	0.640830189	M1	Female	trans
cg06779317_CFAP58-DT	4.86E-05	0.000165658	-0.965974773	M1	Female	trans
cg19467576_IFITM2	4.86E-05	0.000165662	-0.568588164	M1	Female	trans
cg09328960_RN7SL513P	4.86E-05	0.000165665	-0.340525294	M1	Female	trans
cg01391898_RANP7	4.86E-05	0.000165665	0.650423476	M1	Female	trans
cg20733879_ENSG00000236385	4.86E-05	0.000165665	-0.489603123	M1	Female	trans
cg10285526_LINC00434	4.86E-05	0.000165665	-0.624862231	M1	Female	trans
cg21610436_ENSG00000228015	4.86E-05	0.000165665	-0.601290467	M1	Female	trans
cg22232119_ENSG00000228081	4.86E-05	0.000165665	-0.349143814	M1	Female	trans
cg04737131_ESX1	4.86E-05	0.000165665	0.452591706	M1	Female	trans
cg04667681_FAM185BP	4.86E-05	0.000165665	-0.42691157	M1	Female	trans
cg18941079_GNAT3	4.86E-05	0.000165665	-0.512155414	M1	Female	trans
cg23992410_ENSG00000224504	4.86E-05	0.000165665	0.461910135	M1	Female	trans
cg23992410_ENSG00000228367	4.86E-05	0.000165665	0.461910135	M1	Female	trans
cg23992410_GAPDHP29	4.86E-05	0.000165665	0.291919851	M1	Female	trans
cg23992410_LINC02790	4.86E-05	0.000165665	0.650815675	M1	Female	trans
cg23992410_LCE2A	4.86E-05	0.000165665	0.650815675	M1	Female	trans
cg23992410_LINC00606	4.86E-05	0.000165665	0.650815675	M1	Female	trans
cg23992410_NIPA2P2	4.86E-05	0.000165665	0.534699639	M1	Female	trans
cg23992410_MIR1237	4.86E-05	0.000165665	0.583839702	M1	Female	trans
cg23992410_RNY4P28	4.86E-05	0.000165665	0.650815675	M1	Female	trans
cg23992410_RNA5SP31	4.86E-05	0.000165665	0.650815675	M1	Female	trans
cg23992410_SNORD115-37	4.86E-05	0.000165665	0.358364564	M1	Female	trans
cg23992410_SFPQP1	4.86E-05	0.000165665	0.650815675	M1	Female	trans
cg23992410_ENSG00000226739	4.86E-05	0.000165665	0.650815675	M1	Female	trans
cg23992410_DNM1P24	4.86E-05	0.000165665	0.650815675	M1	Female	trans
cg09999381_RNASE1	4.86E-05	0.000165665	-0.334294968	M1	Female	trans
cg09385285_HMGN2P19	4.86E-05	0.000165667	-0.480745623	M1	Female	trans
cg19197744_ENSG00000234929	4.86E-05	0.000165671	0.557308813	M1	Female	trans
cg02775254_MIR1265	4.86E-05	0.000165671	-0.552243175	M1	Female	trans
cg26621805_ATF4P1	4.86E-05	0.000165672	-0.500977389	M1	Female	trans
cg23013736_ENSG00000231678	4.86E-05	0.000165672	-0.411731319	M1	Female	trans
cg04243292_ENSG00000243018	4.86E-05	0.000165673	-0.841040026	M1	Female	trans
cg16726234_ENSG00000231114	4.86E-05	0.00016568	-0.505436214	M1	Female	trans
cg18057692_HMGA1P4	4.86E-05	0.00016568	-0.362434968	M1	Female	trans
cg18321929_OR6C1	4.86E-05	0.000165682	-0.682586103	M1	Female	trans
cg13646545_OR4E2	4.86E-05	0.000165683	-0.951241718	M1	Female	trans
cg14631896_RN7SL502P	4.86E-05	0.000165684	-0.368606281	M1	Female	trans
cg07198994_BMS1P12	4.86E-05	0.000165685	-1.665438491	M1	Female	trans
cg05740567_RNU6-563P	4.86E-05	0.000165688	-0.405860122	M1	Female	trans
cg14635573_ZCCHC13	4.86E-05	0.000165688	0.59452689	M1	Female	trans
cg15781397_RSPO4	4.86E-05	0.000165689	-0.693383306	M1	Female	trans
cg03248151_C22orf42	4.86E-05	0.000165689	-0.420358357	M1	Female	trans
cg08295429_RNF224	4.86E-05	0.000165691	-0.421714626	M1	Female	trans
cg06613350_ENSG00000223966	4.86E-05	0.000165691	-0.428352712	M1	Female	trans
cg05516051_ENSG00000232502	4.86E-05	0.000165692	-0.390483075	M1	Female	trans
cg13917481_ATN1	4.86E-05	0.000165693	-0.446311729	M1	Female	trans
cg09519485_NPY6R	4.86E-05	0.000165695	-0.719977995	M1	Female	trans
cg04430228_RN7SL35P	4.86E-05	0.000165697	-0.667620686	M1	Female	trans
cg18749990_ASB4	4.86E-05	0.000165698	-0.535289326	M1	Female	trans
cg17121694_RNU6-705P	4.86E-05	0.000165698	-0.388103937	M1	Female	trans
cg02590715_TMEM106A	4.86E-05	0.000165698	-0.411771007	M1	Female	trans
cg14045652_TRIM56	4.86E-05	0.000165698	-0.604411997	M1	Female	trans
cg15938442_ENSG00000232358	4.86E-05	0.000165698	-0.561631683	M1	Female	trans
cg18054408_PLA2G2C	4.86E-05	0.000165698	-0.473344407	M1	Female	trans
cg05559286_H2BP6	4.86E-05	0.000165698	-0.530391691	M1	Female	trans
cg13363608_DUSP5P1	4.86E-05	0.000165698	-0.429202242	M1	Female	trans
cg09377308_HMGB1P18	4.86E-05	0.000165698	-0.754722073	M1	Female	trans
cg09377308_PRELID1P7	4.86E-05	0.000165698	-0.754722073	M1	Female	trans
cg09377308_HMGN2P13	4.86E-05	0.000165698	-0.288014312	M1	Female	trans
cg09377308_RAB1AP2	4.86E-05	0.000165698	-0.677053008	M1	Female	trans
cg09377308_PNLIP	4.86E-05	0.000165698	-0.754722073	M1	Female	trans
cg09377308_MIR670HG	4.86E-05	0.000165698	-0.754722073	M1	Female	trans
cg09377308_GTF2IP2	4.86E-05	0.000165698	-0.754722073	M1	Female	trans
cg09377308_CXorf66	4.86E-05	0.000165698	-0.754722073	M1	Female	trans
cg09377308_ENSG00000213068	4.86E-05	0.000165698	-0.754722073	M1	Female	trans
cg09377308_U3	4.86E-05	0.000165698	-0.754722073	M1	Female	trans
cg09377308_ASB17	4.86E-05	0.000165698	-0.381625138	M1	Female	trans
cg16726234_RNU6-1275P	4.86E-05	0.000165699	-0.519299869	M1	Female	trans
cg07914267_ACTL11P	4.86E-05	0.000165702	-0.556261108	M1	Female	trans
cg24520968_IGLV4-60	4.86E-05	0.000165702	-0.24068642	M1	Female	trans
cg13983277_MRPS16P3	4.86E-05	0.000165703	-0.644894539	M1	Female	trans
cg03653504_FANCD2P2	4.86E-05	0.000165705	-0.482755177	M1	Female	trans
cg17866165_HAO1	4.86E-05	0.000165706	-0.3206713	M1	Female	trans
cg26419656_MIXL1	4.86E-05	0.000165708	0.289407385	M1	Female	trans
cg16515500_SERPINE2	4.86E-05	0.000165713	-0.745751598	M1	Female	trans
cg09283750_SNORD115-20	4.86E-05	0.000165713	-0.65174511	M1	Female	trans
cg10040153_NNAT	4.86E-05	0.000165721	-0.539481173	M1	Female	trans
cg13088253_C8orf48	4.86E-05	0.000165724	-0.456262533	M1	Female	trans
cg17159699_MCCD1	4.86E-05	0.000165725	-0.466919469	M1	Female	trans
cg12579198_SLC15A5	4.86E-05	0.000165725	-0.320901373	M1	Female	trans
cg01008267_PDE4DIPP7	4.86E-05	0.000165727	-0.511778416	M1	Female	trans
cg21061582_COL8A1	4.87E-05	0.000165736	0.502832043	M1	Female	trans
cg00879723_EMILIN3	4.87E-05	0.00016574	-0.696761787	M1	Female	trans
cg21106418_MYBPHL	4.87E-05	0.00016574	-0.38278712	M1	Female	trans
cg07712598_ECE2	4.87E-05	0.00016574	-0.161834433	M1	Female	trans
cg00108210_KCNQ3	4.87E-05	0.000165751	-0.517081457	M1	Female	trans
cg20448053_RNA5SP474	4.87E-05	0.000165752	0.603964935	M1	Female	trans
cg10542197_MRPL50P1	4.87E-05	0.000165753	-0.603443767	M1	Female	trans
cg20940796_RNU6-746P	4.87E-05	0.000165753	-0.734143857	M1	Female	trans
cg10211696_KANK3	4.87E-05	0.000165753	-0.525622707	M1	Female	trans
cg19115205_NPB	4.87E-05	0.000165753	-0.621310606	M1	Female	trans
cg13930375_LINC02831	4.87E-05	0.000165754	-0.571798215	M1	Female	trans
cg23150798_ENSG00000214970	4.87E-05	0.000165756	-0.422312717	M1	Female	trans
cg11003434_SNORA59A	4.87E-05	0.000165758	-0.422321971	M1	Female	trans
cg06634228_PLG	4.87E-05	0.000165759	-0.474390771	M1	Female	trans
cg02730714_HSPE1P25	4.87E-05	0.000165759	-0.505767612	M1	Female	trans
cg09795688_CLEC2L	4.87E-05	0.000165761	-0.709845938	M1	Female	trans
cg15224620_KRT8P27	4.87E-05	0.000165762	-0.479680649	M1	Female	trans
cg14850837_FAM25E	4.87E-05	0.000165762	-0.419962578	M1	Female	trans
cg07441502_RNU6-837P	4.87E-05	0.000165764	-0.320325504	M1	Female	trans
cg10259482_LINC00487	4.87E-05	0.000165764	-0.373340749	M1	Female	trans
cg01843742_IGKV1-8	4.87E-05	0.000165765	-0.123648269	M1	Female	trans
cg13079150_ENSG00000235434	4.87E-05	0.000165765	-0.621490968	M1	Female	trans
cg12372163_ENSG00000238215	4.87E-05	0.000165767	-0.595121029	M1	Female	trans
cg13814351_FSTL4	4.87E-05	0.000165771	-0.564712131	M1	Female	trans
cg01724587_CLEC4G	4.87E-05	0.000165773	-0.454436061	M1	Female	trans
cg12769996_RNU6-1032P	4.87E-05	0.000165773	-0.475471164	M1	Female	trans
cg24166175_RNU4-42P	4.87E-05	0.000165773	-0.349840328	M1	Female	trans
cg24863484_ENSG00000237955	4.87E-05	0.000165775	-0.457423455	M1	Female	trans
cg05518022_LINC00887	4.87E-05	0.000165775	0.425120427	M1	Female	trans
cg19335711_CSMD3	4.87E-05	0.000165778	-0.136456039	M1	Female	trans
cg08296131_RNU7-104P	4.87E-05	0.00016578	-0.641212206	M1	Female	trans
cg21449027_RPL36P19	4.87E-05	0.000165781	-0.506612213	M1	Female	trans
cg03595018_MTATP6P29	4.87E-05	0.000165784	-0.501836473	M1	Female	trans
cg12955111_RAB28P3	4.87E-05	0.000165785	-0.680874515	M1	Female	trans
cg02931193_CFAP61	4.87E-05	0.000165787	-0.631852331	M1	Female	trans
cg19472786_RFPL4AL1	4.87E-05	0.000165787	-0.419519636	M1	Female	trans
cg08991255_ENSG00000231559	4.87E-05	0.000165789	-0.454352366	M1	Female	trans
cg26930498_SRP68P3	4.87E-05	0.000165791	-0.555378778	M1	Female	trans
cg12855313_TERF1P2	4.87E-05	0.000165796	-0.470733492	M1	Female	trans
cg01210264_CCL17	4.87E-05	0.000165797	-0.378492029	M1	Female	trans
cg24119500_PHBP1	4.87E-05	0.000165797	-0.501694134	M1	Female	trans
cg06560649_BCRP7	4.87E-05	0.000165797	-0.464517785	M1	Female	trans
cg09489811_ENSG00000233739	4.87E-05	0.000165797	0.689767171	M1	Female	trans
cg04515996_LILRB2	4.87E-05	0.000165797	0.439007961	M1	Female	trans
cg20802509_ENSG00000243273	4.87E-05	0.000165798	-0.602574833	M1	Female	trans
cg15865055_RNU6-1051P	4.87E-05	0.0001658	-0.710581912	M1	Female	trans
cg15756601_IGFL4	4.87E-05	0.0001658	-0.355215807	M1	Female	trans
cg23398596_CSF2RB	4.87E-05	0.0001658	-0.602465673	M1	Female	trans
cg01573457_CABP1	4.87E-05	0.000165802	0.576178871	M1	Female	trans
cg08726846_ENSG00000215381	4.87E-05	0.000165802	-0.490509108	M1	Female	trans
cg21032074_MUC5B	4.87E-05	0.000165803	-0.387490707	M1	Female	trans
cg21856015_RNU6-211P	4.87E-05	0.000165804	-0.701530436	M1	Female	trans
cg02303400_ASB15-AS1	4.87E-05	0.000165807	-0.52027341	M1	Female	trans
cg25621215_ENSG00000230289	4.87E-05	0.000165807	-0.774274961	M1	Female	trans
cg19681956_RNA5SP46	4.87E-05	0.000165809	0.375604101	M1	Female	trans
cg12971523_TMEM176B	4.87E-05	0.000165812	-0.521774508	M1	Female	trans
cg11084113_U8	4.87E-05	0.000165814	-0.619031051	M1	Female	trans
cg23259981_CICP8	4.87E-05	0.000165814	-0.332865179	M1	Female	trans
cg18748549_ENSG00000233288	4.87E-05	0.000165817	-0.547755952	M1	Female	trans
cg10663442_ARL5AP4	4.87E-05	0.00016582	-0.60383088	M1	Female	trans
cg14516589_ENSG00000234044	4.87E-05	0.00016582	-0.509417715	M1	Female	trans
cg11540596_RN7SKP137	4.87E-05	0.00016582	-0.441455861	M1	Female	trans
cg08449049_SLC35C2P1	4.87E-05	0.00016582	0.581318212	M1	Female	trans
cg19964403_IGLV8OR8-1	4.87E-05	0.00016582	-0.473567352	M1	Female	trans
cg10040153_ZNF695	4.87E-05	0.00016582	-0.584852729	M1	Female	trans
cg22278087_XRCC6P5	4.87E-05	0.000165826	0.616645722	M1	Female	trans
cg26081710_OR2W4P	4.87E-05	0.000165827	-0.398833686	M1	Female	trans
cg09299773_XCL2	4.87E-05	0.000165828	-0.406678923	M1	Female	trans
cg16234887_LMAN1L	4.87E-05	0.000165832	-0.435421551	M1	Female	trans
cg16593845_HSD3BP2	4.87E-05	0.000165838	-0.404456881	M1	Female	trans
cg21407000_FRMD6	4.87E-05	0.000165838	-0.77304039	M1	Female	trans
cg09658813_ENSG00000213896	4.87E-05	0.00016584	-0.682126829	M1	Female	trans
cg17174466_ENSG00000228587	4.87E-05	0.00016584	-0.495142078	M1	Female	trans
cg23929072_TRPM6	4.87E-05	0.00016584	0.470401421	M1	Female	trans
cg07485723_MTCO1P46	4.87E-05	0.00016584	0.38440182	M1	Female	trans
cg25699417_ENSG00000229839	4.87E-05	0.00016584	-0.420625214	M1	Female	trans
cg04657146_GKN2	4.87E-05	0.000165843	0.458768205	M1	Female	trans
cg13978534_TUBB1P2	4.87E-05	0.000165843	0.433831972	M1	Female	trans
cg13180315_SLC6A17-AS1	4.87E-05	0.000165843	0.41474651	M1	Female	trans
cg25712985_LL22NC01-81G9.3	4.87E-05	0.000165849	-0.536036325	M1	Female	trans
cg17533142_ENSG00000228827	4.87E-05	0.00016585	-0.469867824	M1	Female	trans
cg20381798_ATAD3C	4.87E-05	0.000165851	0.204281415	M1	Female	trans
cg05925497_ENSG00000236425	4.87E-05	0.000165851	0.636766511	M1	Female	trans
cg12855615_S100A7	4.87E-05	0.000165854	-0.564097216	M1	Female	trans
cg05518022_RN7SKP59	4.87E-05	0.000165858	0.447072836	M1	Female	trans
cg20803916_UBXN10	4.87E-05	0.000165859	-0.534120238	M1	Female	trans
cg09943035_CTSLP4	4.87E-05	0.000165859	0.631432295	M1	Female	trans
cg12571007_TNFRSF19	4.87E-05	0.000165861	-0.38943806	M1	Female	trans
cg05387905_MIR640	4.87E-05	0.000165861	-0.644836233	M1	Female	trans
cg12243172_LGSN	4.87E-05	0.000165861	-0.710683794	M1	Female	trans
cg08837744_LINC02088	4.87E-05	0.000165863	-0.526683923	M1	Female	trans
cg12474980_GPRIN3	4.87E-05	0.000165863	-0.450668173	M1	Female	trans
cg23295942_KRT18P23	4.87E-05	0.000165864	-0.381803585	M1	Female	trans
cg09757838_LINC01757	4.87E-05	0.000165864	0.232321331	M1	Female	trans
cg27036347_OR4P4	4.87E-05	0.000165867	-0.911278491	M1	Female	trans
cg04751533_UPK2	4.87E-05	0.00016587	-0.509747924	M1	Female	trans
cg14825598_CPNE6	4.87E-05	0.000165872	-0.371075267	M1	Female	trans
cg14460215_RNU6-349P	4.87E-05	0.000165872	-0.633130506	M1	Female	trans
cg19648023_ENSG00000216718	4.87E-05	0.000165874	-0.436866182	M1	Female	trans
cg02768760_TRIM56	4.87E-05	0.000165877	-0.489338893	M1	Female	trans
cg23946663_RNU6-682P	4.87E-05	0.000165882	-0.540230396	M1	Female	trans
cg05260346_RNU2-70P	4.87E-05	0.000165882	-0.760296611	M1	Female	trans
cg05490608_KRT12	4.87E-05	0.000165883	-0.608664467	M1	Female	trans
cg05070262_HMGB3P5	4.87E-05	0.000165883	0.582868345	M1	Female	trans
cg20935363_PDXP-DT	4.87E-05	0.000165883	0.545763951	M1	Female	trans
cg17551891_ENSG00000237208	4.87E-05	0.000165883	-0.388637489	M1	Female	trans
cg12481893_PRR27	4.87E-05	0.000165889	-0.514898211	M1	Female	trans
cg08296131_PATJ	4.87E-05	0.000165889	-0.616613657	M1	Female	trans
cg13362436_CEP164P1	4.87E-05	0.000165891	-0.494650497	M1	Female	trans
cg08901048_TUBB8P9	4.87E-05	0.000165894	-0.430909227	M1	Female	trans
cg27390524_ENSG00000229774	4.87E-05	0.000165896	-0.821062982	M1	Female	trans
cg17347535_CHCHD4P4	4.87E-05	0.000165899	-0.438102236	M1	Female	trans
cg20057147_ENSG00000230285	4.87E-05	0.0001659	-0.402081735	M1	Female	trans
cg10886620_DIRAS2	4.87E-05	0.0001659	-0.401495141	M1	Female	trans
cg02096758_TMEM100	4.87E-05	0.000165905	-0.518714848	M1	Female	trans
cg03597063_RNA5SP502	4.87E-05	0.000165908	-0.389162805	M1	Female	trans
cg13302528_ENSG00000200075	4.87E-05	0.000165908	-0.510302992	M1	Female	trans
cg11840740_NPAP1P4	4.87E-05	0.000165913	0.300905829	M1	Female	trans
cg04343263_C4BPA	4.87E-05	0.000165914	-0.549424395	M1	Female	trans
cg27573735_C5orf67	4.87E-05	0.000165915	0.33849265	M1	Female	trans
cg17725166_FERP1	4.87E-05	0.000165921	-0.409428592	M1	Female	trans
cg18587557_ENSG00000222966	4.87E-05	0.000165921	0.562186886	M1	Female	trans
cg23409591_FAM95B1	4.87E-05	0.000165923	-0.526335909	M1	Female	trans
cg24907762_GAGE12D	4.87E-05	0.000165923	-0.479249945	M1	Female	trans
cg16360278_TCHH	4.87E-05	0.000165924	0.581913166	M1	Female	trans
cg15542496_LILRA1	4.87E-05	0.000165926	-0.535982821	M1	Female	trans
cg21110711_ACTP1	4.87E-05	0.000165926	-0.495939221	M1	Female	trans
cg12521157_ENSG00000223966	4.87E-05	0.000165926	-0.393970244	M1	Female	trans
cg20212362_CCER1	4.87E-05	0.000165929	-0.454319277	M1	Female	trans
cg05715917_KCNRG	4.87E-05	0.000165932	-0.526166028	M1	Female	trans
cg01473983_BID	4.87E-05	0.000165937	-0.641435446	M1	Female	trans
cg04843627_SRRM1P2	4.87E-05	0.000165937	-0.683257134	M1	Female	trans
cg27455098_C19orf81	4.87E-05	0.000165938	-0.448920283	M1	Female	trans
cg15541606_OR8J3	4.87E-05	0.000165939	0.612072164	M1	Female	trans
cg20620047_RPS4XP19	4.87E-05	0.00016594	0.499730609	M1	Female	trans
cg19299096_LINC02052	4.87E-05	0.000165941	-0.308425684	M1	Female	trans
cg21078196_ENSG00000229629	4.87E-05	0.000165948	-0.401466227	M1	Female	trans
cg00044848_PIK3C2G	4.87E-05	0.000165949	-0.460291386	M1	Female	trans
cg23492225_SLC9B2	4.87E-05	0.000165951	-0.486688977	M1	Female	trans
cg07210335_LINC02609	4.87E-05	0.000165951	0.38826597	M1	Female	trans
cg01708411_HSPH1	4.87E-05	0.000165952	0.492200649	M1	Female	trans
cg25348374_NKX3-2	4.87E-05	0.000165954	0.534484293	M1	Female	trans
cg17725166_ENSG00000232001	4.87E-05	0.000165954	-0.410192923	M1	Female	trans
cg13703714_NSDHL	4.87E-05	0.000165954	-0.453777681	M1	Female	trans
cg02466078_ENSG00000179755	4.87E-05	0.000165955	-0.477192367	M1	Female	trans
cg00478022_PSAT1P3	4.87E-05	0.000165956	-0.372375033	M1	Female	trans
cg02567454_RN7SL824P	4.87E-05	0.000165957	-0.691287423	M1	Female	trans
cg26015513_ENSG00000225005	4.87E-05	0.000165958	-0.436765238	M1	Female	trans
cg13984997_ZNF625-ZNF20	4.87E-05	0.000165958	-0.564839106	M1	Female	trans
cg15139063_YOD1	4.87E-05	0.000165958	-0.36567822	M1	Female	trans
cg23572692_SGCA	4.87E-05	0.000165958	-0.466535456	M1	Female	trans
cg22023826_TMC7	4.87E-05	0.000165958	-0.502715703	M1	Female	trans
cg20695032_RN7SL209P	4.87E-05	0.000165958	-0.360501885	M1	Female	trans
cg01093934_MYOSLID	4.87E-05	0.000165959	-0.479281806	M1	Female	trans
cg12600174_KLHL32	4.87E-05	0.000165961	0.544003341	M1	Female	trans
cg21468244_RNU6-895P	4.87E-05	0.000165961	-0.451950634	M1	Female	trans
cg17233160_BPIFA3	4.87E-05	0.000165965	-0.471707273	M1	Female	trans
cg07022959_ENSG00000229740	4.87E-05	0.000165967	-0.691666224	M1	Female	trans
cg04663690_HAPLN4	4.87E-05	0.000165969	-0.512985045	M1	Female	trans
cg04431313_ENSG00000225603	4.87E-05	0.000165976	-0.550786012	M1	Female	trans
cg14122110_SUMO2P3	4.87E-05	0.000165978	-0.582534789	M1	Female	trans
cg18372600_HLA-B	4.87E-05	0.00016598	-0.44421395	M1	Female	trans
cg04161956_LIPT1P1	4.87E-05	0.00016598	-0.411782513	M1	Female	trans
cg20369573_ASTN2-AS1	4.88E-05	0.00016598	-0.426353356	M1	Female	trans
cg08331082_TRAF6P1	4.88E-05	0.000165985	0.602559612	M1	Female	trans
cg07499288_SMSP1	4.88E-05	0.000165985	0.412829382	M1	Female	trans
cg22676901_LINC00092	4.88E-05	0.000165987	-0.458761277	M1	Female	trans
cg03148428_ALDH1L2	4.88E-05	0.000165991	0.732158538	M1	Female	trans
cg05868023_FBLN1	4.88E-05	0.000165995	0.389804111	M1	Female	trans
cg15122841_CT69	4.88E-05	0.000165995	-0.402637767	M1	Female	trans
cg18438405_PCDHA2	4.88E-05	0.000165995	-0.587361422	M1	Female	trans
cg27483382_NCR3	4.88E-05	0.000165998	-0.391579635	M1	Female	trans
cg01573457_RTBDN	4.88E-05	0.000166	0.559177817	M1	Female	trans
cg18331249_FBLL1	4.88E-05	0.000166004	-0.71224912	M1	Female	trans
cg25138752_RNU6-591P	4.88E-05	0.000166004	-0.372169017	M1	Female	trans
cg02913884_SERPINA1	4.88E-05	0.000166004	0.563637948	M1	Female	trans
cg17653352_OR5A1	4.88E-05	0.000166006	-0.622681575	M1	Female	trans
cg26329715_ZNF787	4.88E-05	0.000166006	-0.494309921	M1	Female	trans
cg09391279_ADGRG3	4.88E-05	0.000166009	-0.515241155	M1	Female	trans
cg26041704_PAFAH1B2P1	4.88E-05	0.000166014	0.684292055	M1	Female	trans
cg07596643_ENSG00000231982	4.88E-05	0.000166016	1.35510451	M1	Female	trans
cg14562619_RNA5SP322	4.88E-05	0.000166016	-0.60363868	M1	Female	trans
cg13871921_RNA5SP295	4.88E-05	0.000166023	-0.652230825	M1	Female	trans
cg22702814_PTPN22	4.88E-05	0.000166026	-0.421231347	M1	Female	trans
cg14669863_SPANXA1	4.88E-05	0.000166028	0.436406961	M1	Female	trans
cg08004951_LINC01941	4.88E-05	0.000166031	-0.377356353	M1	Female	trans
cg16794862_LINC01440	4.88E-05	0.000166031	-0.851025253	M1	Female	trans
cg13273076_RPL32P27	4.88E-05	0.000166031	-0.450696216	M1	Female	trans
cg09175462_PIP5K1P2	4.88E-05	0.000166031	-0.509450649	M1	Female	trans
cg09175462_RNU7-185P	4.88E-05	0.000166031	-0.1422797	M1	Female	trans
cg09175462_IGHD5-24	4.88E-05	0.000166031	-0.509450649	M1	Female	trans
cg09175462_NLRP5	4.88E-05	0.000166031	-0.481714724	M1	Female	trans
cg09175462_ENSG00000225175	4.88E-05	0.000166031	-0.321964699	M1	Female	trans
cg09175462_ENSG00000225881	4.88E-05	0.000166031	-0.36295481	M1	Female	trans
cg09175462_ENSG00000225974	4.88E-05	0.000166031	-0.273923726	M1	Female	trans
cg09175462_ENSG00000237590	4.88E-05	0.000166031	-0.509450649	M1	Female	trans
cg09175462_XRCC6P3	4.88E-05	0.000166031	-0.717798643	M1	Female	trans
cg09175462_RNU6-968P	4.88E-05	0.000166031	-0.717798643	M1	Female	trans
cg09175462_SLC25A20P1	4.88E-05	0.000166031	-0.717798643	M1	Female	trans
cg09175462_MTATP6P21	4.88E-05	0.000166031	-0.717798643	M1	Female	trans
cg09175462_RPS2P52	4.88E-05	0.000166031	-0.717798643	M1	Female	trans
cg09175462_OR4K12P	4.88E-05	0.000166031	-0.717798643	M1	Female	trans
cg09175462_RBMY1F	4.88E-05	0.000166031	-0.717798643	M1	Female	trans
cg09175462_MED28P4	4.88E-05	0.000166031	-0.717798643	M1	Female	trans
cg10034640_SLC7A3	4.88E-05	0.000166032	-0.777087274	M1	Female	trans
cg11156873_KIF18B	4.88E-05	0.000166033	-0.412039929	M1	Female	trans
cg21133255_ENSG00000237365	4.88E-05	0.000166034	-0.348478313	M1	Female	trans
cg13175575_LINC00243	4.88E-05	0.000166035	-0.310100239	M1	Female	trans
cg11978593_IL37	4.88E-05	0.000166035	-0.369122654	M1	Female	trans
cg09563600_OR2G6	4.88E-05	0.000166035	-0.698548004	M1	Female	trans
cg01772677_ENSG00000223841	4.88E-05	0.000166041	-0.529733393	M1	Female	trans
cg17348378_TRIM15	4.88E-05	0.000166046	-0.488984772	M1	Female	trans
cg26083389_RNU4-41P	4.88E-05	0.000166046	-0.611550782	M1	Female	trans
cg00178522_ENSG00000236469	4.88E-05	0.000166046	-0.306547804	M1	Female	trans
cg00364747_TAP1	4.88E-05	0.000166049	-0.651443494	M1	Female	trans
cg17947922_KRT28	4.88E-05	0.000166051	-0.35438398	M1	Female	trans
cg13121357_ENSG00000229961	4.88E-05	0.000166051	-0.495487481	M1	Female	trans
cg19203369_KRTAP2-2	4.88E-05	0.000166053	0.322099471	M1	Female	trans
cg22988305_RNA5SP191	4.88E-05	0.000166053	-0.40883326	M1	Female	trans
cg05481879_ENSG00000224865	4.88E-05	0.000166053	-0.600576152	M1	Female	trans
cg07736530_ABCF2P2	4.88E-05	0.000166058	-0.450090213	M1	Female	trans
cg09803413_LINC01053	4.88E-05	0.000166064	-0.487569331	M1	Female	trans
cg09803413_OR2Y1	4.88E-05	0.000166064	-0.594915701	M1	Female	trans
cg09803413_OR7A10	4.88E-05	0.000166064	-0.594915701	M1	Female	trans
cg24730459_SNORD42	4.88E-05	0.000166067	-0.406495679	M1	Female	trans
cg05856102_VN1R13P	4.88E-05	0.000166067	-0.391908692	M1	Female	trans
cg02799565_ENSG00000228153	4.88E-05	0.000166069	-0.513899244	M1	Female	trans
cg07979752_IGLV3-12	4.88E-05	0.000166072	0.760346076	M1	Female	trans
cg26243156_RBMXL2	4.88E-05	0.000166072	-0.396536327	M1	Female	trans
cg23398596_MCEMP1	4.88E-05	0.000166072	-0.501200088	M1	Female	trans
cg14025941_RNU6-525P	4.88E-05	0.000166073	0.390961159	M1	Female	trans
cg02196220_GSTT2	4.88E-05	0.000166073	0.602624997	M1	Female	trans
cg15756601_UTS2	4.88E-05	0.000166076	-0.390453957	M1	Female	trans
cg09294055_ENSG00000235070	4.88E-05	0.000166076	0.070395551	M1	Female	trans
cg04934246_RN7SL267P	4.88E-05	0.000166076	-0.381003121	M1	Female	trans
cg02671217_ENSG00000231604	4.88E-05	0.000166076	-0.40149297	M1	Female	trans
cg00059053_RNU6-474P	4.88E-05	0.000166076	-0.359737726	M1	Female	trans
cg14711243_SNORD121B	4.88E-05	0.000166077	0.467608979	M1	Female	trans
cg19388776_RNF208	4.88E-05	0.000166081	-0.635715224	M1	Female	trans
cg07356135_SGCA	4.88E-05	0.000166083	-0.613309637	M1	Female	trans
cg23820097_RNU6-680P	4.88E-05	0.000166083	-0.436892684	M1	Female	trans
cg05097165_STK36	4.88E-05	0.000166083	-0.410910443	M1	Female	trans
cg10241871_ENSG00000235168	4.88E-05	0.000166083	-0.606666739	M1	Female	trans
cg20802509_RNU6-1031P	4.88E-05	0.000166085	-0.384317947	M1	Female	trans
cg03272877_PPP1R12B	4.88E-05	0.000166085	0.746189737	M1	Female	trans
cg00171290_CPA2	4.88E-05	0.000166085	-0.420428488	M1	Female	trans
cg14362780_C16orf92	4.88E-05	0.000166085	-0.409784511	M1	Female	trans
cg01003793_PHBP4	4.88E-05	0.000166087	-0.513736506	M1	Female	trans
cg16271481_PDPK1	4.88E-05	0.000166088	-0.413564382	M1	Female	trans
cg06620353_PADI1	4.88E-05	0.000166091	-0.455074267	M1	Female	trans
cg21903920_KLK11	4.88E-05	0.000166091	-0.524285253	M1	Female	trans
cg25010677_PAFAH1B2P1	4.88E-05	0.000166091	-0.634545768	M1	Female	trans
cg11002721_RPS19P7	4.88E-05	0.000166091	-0.47346159	M1	Female	trans
cg08656369_ENSG00000237720	4.88E-05	0.000166093	-0.842942796	M1	Female	trans
cg15406420_SNORD13E	4.88E-05	0.000166096	-0.537564858	M1	Female	trans
cg24304617_ENSG00000228484	4.88E-05	0.000166108	0.721240732	M1	Female	trans
cg01409776_ENSG00000225884	4.88E-05	0.000166109	-0.487903033	M1	Female	trans
cg15482000_CCNQP1	4.88E-05	0.000166109	-0.57617665	M1	Female	trans
cg05470963_KRT17P7	4.88E-05	0.000166116	-0.505864691	M1	Female	trans
cg25357918_ENSG00000215237	4.88E-05	0.000166118	-0.502470264	M1	Female	trans
cg20801751_C7	4.88E-05	0.000166119	-0.177274736	M1	Female	trans
cg08449049_PLAC9P1	4.88E-05	0.000166121	0.738222403	M1	Female	trans
cg09137879_ENSG00000237645	4.88E-05	0.000166121	-0.467346466	M1	Female	trans
cg21630843_RNA5SP128	4.88E-05	0.000166122	-0.488668152	M1	Female	trans
cg03161803_OTOP2	4.88E-05	0.000166122	0.487858445	M1	Female	trans
cg00147216_CSAG1	4.88E-05	0.000166127	-0.341130624	M1	Female	trans
cg13370086_ENSG00000224617	4.88E-05	0.00016613	-0.536329708	M1	Female	trans
cg13370086_ENSG00000230934	4.88E-05	0.00016613	-0.536329708	M1	Female	trans
cg20852862_KRT17P5	4.88E-05	0.00016613	-0.572209056	M1	Female	trans
cg27210166_CDSN	4.88E-05	0.00016613	-0.594194329	M1	Female	trans
cg02633723_RPL31P50	4.88E-05	0.000166134	-0.403544065	M1	Female	trans
cg19703425_HBA1	4.88E-05	0.000166134	-0.369803881	M1	Female	trans
cg26329715_UBALD1	4.88E-05	0.000166135	-0.48356236	M1	Female	trans
cg12163800_BTF3P11	4.88E-05	0.000166137	-0.277419092	M1	Female	trans
cg09201130_ENSG00000215692	4.88E-05	0.000166137	0.593633879	M1	Female	trans
cg04108334_RASA4	4.88E-05	0.000166138	-0.687024086	M1	Female	trans
cg02908282_SEC61GP1	4.88E-05	0.000166138	-0.411382246	M1	Female	trans
cg04465052_RNA5SP393	4.88E-05	0.00016614	-0.620512183	M1	Female	trans
cg20288331_FABP5P3	4.88E-05	0.00016614	0.379609812	M1	Female	trans
cg06052255_RNU6-584P	4.88E-05	0.000166142	-0.485712498	M1	Female	trans
cg19331905_GREM1	4.88E-05	0.000166143	-0.668771854	M1	Female	trans
cg24405307_ENSG00000220600	4.88E-05	0.000166145	0.4359094	M1	Female	trans
cg07825114_ENSG00000241489	4.88E-05	0.000166146	0.440708984	M1	Female	trans
cg21909391_PAX4	4.88E-05	0.000166146	-0.840526774	M1	Female	trans
cg27065225_ENSG00000204758	4.88E-05	0.000166148	-0.522645457	M1	Female	trans
cg12836643_IGLC6	4.88E-05	0.000166148	0.282238354	M1	Female	trans
cg10238064_TEX47	4.88E-05	0.000166149	-0.40057279	M1	Female	trans
cg23292297_KRTAP17-1	4.88E-05	0.000166149	-0.448577054	M1	Female	trans
cg08574629_FBLIM1	4.88E-05	0.000166153	-0.736494369	M1	Female	trans
cg26329715_B3GAT3	4.88E-05	0.000166158	-0.484326497	M1	Female	trans
cg18619616_VWFP1	4.88E-05	0.000166158	-0.503125994	M1	Female	trans
cg03351580_HOXB6	4.88E-05	0.000166158	-0.354382458	M1	Female	trans
cg14103680_RSPH6A	4.88E-05	0.000166158	-0.542946285	M1	Female	trans
cg12140554_CTSG	4.88E-05	0.000166161	-0.817964392	M1	Female	trans
cg09016212_DEPDC1P2	4.88E-05	0.000166161	0.47497371	M1	Female	trans
cg05103573_IGHV2-26	4.88E-05	0.000166162	-0.187791911	M1	Female	trans
cg02931193_OR10K2	4.88E-05	0.000166178	-0.729706459	M1	Female	trans
cg11911060_IGHV5-51	4.88E-05	0.000166178	-0.269774726	M1	Female	trans
cg11314630_NPHS2	4.88E-05	0.000166178	-0.708140766	M1	Female	trans
cg18686576_SNORD115-14	4.88E-05	0.00016618	0.393766108	M1	Female	trans
cg22026465_TRAV3	4.88E-05	0.000166181	-0.50103175	M1	Female	trans
cg10982113_RNU6-954P	4.88E-05	0.000166181	0.446339438	M1	Female	trans
cg24440633_LINC01745	4.88E-05	0.000166184	-0.555943309	M1	Female	trans
cg16494625_SPTLC1P1	4.88E-05	0.000166184	0.332335688	M1	Female	trans
cg19467576_FPR2	4.88E-05	0.000166184	-0.569257566	M1	Female	trans
cg03038245_XKRYP2	4.88E-05	0.000166189	-0.463082518	M1	Female	trans
cg03038245_XKRYP1	4.88E-05	0.000166189	-0.463082518	M1	Female	trans
cg05448209_B3GNT6	4.88E-05	0.00016619	-0.401850972	M1	Female	trans
cg00592315_SNAP25	4.88E-05	0.00016619	-0.658676369	M1	Female	trans
cg03865648_HBD	4.88E-05	0.00016619	0.459006936	M1	Female	trans
cg00406188_GRM8-AS1	4.88E-05	0.00016619	-0.784160612	M1	Female	trans
cg23053444_RPEP2	4.88E-05	0.00016619	0.352572798	M1	Female	trans
cg10266648_CALN1	4.88E-05	0.00016619	-0.60749909	M1	Female	trans
cg12090821_FAM86KP	4.88E-05	0.00016619	-0.390262316	M1	Female	trans
cg01329519_SSX7	4.88E-05	0.00016619	0.845875829	M1	Female	trans
cg01329519_ENSG00000230153	4.88E-05	0.00016619	0.945153993	M1	Female	trans
cg01329519_HNRNPA3P14	4.88E-05	0.00016619	1.053578631	M1	Female	trans
cg01329519_RNA5SP183	4.88E-05	0.00016619	1.053578631	M1	Female	trans
cg01329519_OR2U1P	4.88E-05	0.00016619	1.053578631	M1	Female	trans
cg01329519_MTND2P4	4.88E-05	0.00016619	0.612840404	M1	Female	trans
cg01329519_DEFA5	4.88E-05	0.00016619	1.053578631	M1	Female	trans
cg01329519_SNORD3H	4.88E-05	0.00016619	1.053578631	M1	Female	trans
cg01329519_POM121L13P	4.88E-05	0.00016619	1.053578631	M1	Female	trans
cg01329519_RNU6-845P	4.88E-05	0.00016619	1.053578631	M1	Female	trans
cg01329519_BMP6P1	4.88E-05	0.00016619	1.053578631	M1	Female	trans
cg01329519_SHOX	4.88E-05	0.00016619	1.053578631	M1	Female	trans
cg01329519_ENSG00000223344	4.88E-05	0.00016619	1.053578631	M1	Female	trans
cg01329519_ENSG00000232409	4.88E-05	0.00016619	0.612840404	M1	Female	trans
cg01329519_KPNB1P1	4.88E-05	0.00016619	1.053578631	M1	Female	trans
cg15372814_RNU6-650P	4.88E-05	0.00016619	-0.661072381	M1	Female	trans
cg16959364_ARRDC2	4.88E-05	0.000166193	-0.385035597	M1	Female	trans
cg20571761_RN7SKP1	4.88E-05	0.000166193	-0.493503234	M1	Female	trans
cg08046581_DAOA-AS1	4.88E-05	0.000166194	-0.529866494	M1	Female	trans
cg14637551_RNU4-25P	4.88E-05	0.000166195	-0.565695421	M1	Female	trans
cg04376709_ENSG00000237850	4.88E-05	0.000166198	-0.450214268	M1	Female	trans
cg09385285_CYCSP4	4.88E-05	0.0001662	-0.483127803	M1	Female	trans
cg25016308_ENSG00000232286	4.88E-05	0.0001662	-0.633572633	M1	Female	trans
cg12540946_LCN1	4.88E-05	0.000166201	-0.298796375	M1	Female	trans
cg10723869_RN7SL259P	4.88E-05	0.000166202	-0.90918424	M1	Female	trans
cg16000638_MTND3P17	4.88E-05	0.000166207	-0.585913953	M1	Female	trans
cg23070318_STEAP1	4.88E-05	0.000166207	-0.493269539	M1	Female	trans
cg26221506_COL5A3	4.88E-05	0.000166209	-0.444901412	M1	Female	trans
cg04513703_ENSG00000236180	4.88E-05	0.000166213	-0.529977261	M1	Female	trans
cg02420010_RPSAP33	4.88E-05	0.000166213	0.197688525	M1	Female	trans
cg11360606_HMGB1P37	4.88E-05	0.000166219	-0.386201735	M1	Female	trans
cg08013109_ENSG00000184906	4.88E-05	0.000166219	-0.343783701	M1	Female	trans
cg04918684_GNAZ	4.89E-05	0.000166222	-0.568983236	M1	Female	trans
cg17299636_OR5M3	4.89E-05	0.000166226	-0.519684216	M1	Female	trans
cg00247094_OR4F13P	4.89E-05	0.000166226	-0.608969151	M1	Female	trans
cg08844974_OR5AQ1P	4.89E-05	0.000166226	-0.589310455	M1	Female	trans
cg10723869_HELLS	4.89E-05	0.000166228	-0.807432202	M1	Female	trans
cg00095099_OR5S1P	4.89E-05	0.000166237	-0.532039543	M1	Female	trans
cg05006567_ENSG00000240241	4.89E-05	0.000166237	0.475525202	M1	Female	trans
cg26329715_RAB1B	4.89E-05	0.000166237	-0.481577284	M1	Female	trans
cg04544994_RAD17P2	4.89E-05	0.000166237	-0.638821303	M1	Female	trans
cg13101073_ENSG00000230516	4.89E-05	0.000166237	-0.569036232	M1	Female	trans
cg02724374_VEGFC	4.89E-05	0.000166243	-0.470808494	M1	Female	trans
cg22608845_LRRC31	4.89E-05	0.000166252	-0.424780899	M1	Female	trans
cg19477551_ENSG00000242162	4.89E-05	0.000166254	0.52898011	M1	Female	trans
cg21856234_C11orf86	4.89E-05	0.000166257	0.603044054	M1	Female	trans
cg08101543_MIR601	4.89E-05	0.000166257	-0.297764056	M1	Female	trans
cg23971096_FANK1-AS1	4.89E-05	0.00016626	-0.380952617	M1	Female	trans
cg01320505_MIR30A	4.89E-05	0.00016626	-0.308147169	M1	Female	trans
cg25757115_PCDH1	4.89E-05	0.000166261	-0.53543463	M1	Female	trans
cg22163037_RNU6-169P	4.89E-05	0.000166261	0.352567329	M1	Female	trans
cg22163037_HMGB3P20	4.89E-05	0.000166261	0.557873752	M1	Female	trans
cg22163037_MTCO3P41	4.89E-05	0.000166261	0.786025148	M1	Female	trans
cg22163037_CABP5	4.89E-05	0.000166261	0.557873752	M1	Female	trans
cg22163037_ENSG00000201500	4.89E-05	0.000166261	0.557873752	M1	Female	trans
cg22163037_Y_RNA	4.89E-05	0.000166261	0.786025148	M1	Female	trans
cg22163037_ENSG00000224603	4.89E-05	0.000166261	0.557873752	M1	Female	trans
cg22163037_ENSG00000226058	4.89E-05	0.000166261	0.457211218	M1	Female	trans
cg22163037_ENSG00000226483	4.89E-05	0.000166261	0.557873752	M1	Female	trans
cg22163037_ENSG00000230245	4.89E-05	0.000166261	0.557873752	M1	Female	trans
cg22163037_FMN2P1	4.89E-05	0.000166261	0.786025148	M1	Female	trans
cg22163037_ENSG00000231585	4.89E-05	0.000166261	0.786025148	M1	Female	trans
cg22163037_ENSG00000229673	4.89E-05	0.000166261	0.250991684	M1	Female	trans
cg14056656_SERPINA4	4.89E-05	0.000166261	-0.438480167	M1	Female	trans
cg11575912_PRICKLE2-AS1	4.89E-05	0.000166263	0.534667936	M1	Female	trans
cg22708635_RNU6-348P	4.89E-05	0.000166265	-0.437596265	M1	Female	trans
cg15256315_FGF7P4	4.89E-05	0.000166266	0.793987416	M1	Female	trans
cg02133819_APOC3	4.89E-05	0.000166268	-0.418611604	M1	Female	trans
cg15532012_PCDHA4	4.89E-05	0.000166271	-0.631242904	M1	Female	trans
cg04457964_ENSG00000233129	4.89E-05	0.000166271	-0.350334743	M1	Female	trans
cg14446103_TMEM114	4.89E-05	0.000166272	-0.707197079	M1	Female	trans
cg18331249_IGHD3-9	4.89E-05	0.000166274	-0.617000035	M1	Female	trans
cg22052629_STSP1	4.89E-05	0.000166274	-0.390973428	M1	Female	trans
cg23807125_CKMT1B	4.89E-05	0.000166274	-0.786823179	M1	Female	trans
cg01708411_ENSG00000230026	4.89E-05	0.000166274	0.560909419	M1	Female	trans
cg21318603_IL21	4.89E-05	0.000166274	-0.633123762	M1	Female	trans
cg19777818_RNU7-113P	4.89E-05	0.000166274	-0.585687522	M1	Female	trans
cg01485439_GCNT1P4	4.89E-05	0.000166274	-0.4576814	M1	Female	trans
cg02720442_CALML5	4.89E-05	0.000166274	0.58947918	M1	Female	trans
cg00811340_ASH2LP1	4.89E-05	0.000166274	-0.549120924	M1	Female	trans
cg00811340_ENSG00000235152	4.89E-05	0.000166274	-0.518101808	M1	Female	trans
cg00811340_ENSG00000235243	4.89E-05	0.000166274	-0.237247355	M1	Female	trans
cg00811340_ENSG00000236750	4.89E-05	0.000166274	-0.394088877	M1	Female	trans
cg00811340_OR11I1P	4.89E-05	0.000166274	-0.577536569	M1	Female	trans
cg00811340_OR2AQ1P	4.89E-05	0.000166274	-0.409900998	M1	Female	trans
cg00811340_RNA5SP98	4.89E-05	0.000166274	-0.577536569	M1	Female	trans
cg00811340_LINC01923	4.89E-05	0.000166274	-0.409900998	M1	Female	trans
cg00811340_RNU2-48P	4.89E-05	0.000166274	-0.335938613	M1	Female	trans
cg00811340_UBQLN1P1	4.89E-05	0.000166274	-0.577536569	M1	Female	trans
cg00811340_RNU6-1167P	4.89E-05	0.000166274	-0.387584836	M1	Female	trans
cg00811340_MIR329-1	4.89E-05	0.000166274	-0.409900998	M1	Female	trans
cg00811340_GPX1P2	4.89E-05	0.000166274	-0.577536569	M1	Female	trans
cg00811340_ENSG00000224322	4.89E-05	0.000166274	-0.577536569	M1	Female	trans
cg00811340_ENSG00000229188	4.89E-05	0.000166274	-0.577536569	M1	Female	trans
cg00811340_ENSG00000229308	4.89E-05	0.000166274	-0.577536569	M1	Female	trans
cg00811340_GAPDHP19	4.89E-05	0.000166274	-0.577536569	M1	Female	trans
cg00811340_DLGAP5P1	4.89E-05	0.000166274	-0.577536569	M1	Female	trans
cg00811340_NT5DC1P1	4.89E-05	0.000166274	-0.577536569	M1	Female	trans
cg00811340_RNU6-200P	4.89E-05	0.000166274	-0.310228422	M1	Female	trans
cg15411736_SLC7A1	4.89E-05	0.000166276	-0.460150244	M1	Female	trans
cg05653697_ENSG00000236864	4.89E-05	0.000166283	-0.512929706	M1	Female	trans
cg16507569_PRY	4.89E-05	0.000166286	-0.569187951	M1	Female	trans
cg27357675_ARG2	4.89E-05	0.000166286	-0.528630241	M1	Female	trans
cg11465192_PROZ	4.89E-05	0.000166291	-0.555057195	M1	Female	trans
cg10219626_RPS26P48	4.89E-05	0.000166292	-0.250528747	M1	Female	trans
cg10219626_RN7SL274P	4.89E-05	0.000166292	-0.170451174	M1	Female	trans
cg10219626_PRAMEF20	4.89E-05	0.000166292	-0.551837655	M1	Female	trans
cg10219626_LINC01653	4.89E-05	0.000166292	-0.551837655	M1	Female	trans
cg10219626_RN7SKP231	4.89E-05	0.000166292	-0.391661442	M1	Female	trans
cg10219626_LRIT1	4.89E-05	0.000166292	-0.391661442	M1	Female	trans
cg10219626_RNU6-266P	4.89E-05	0.000166292	-0.551837655	M1	Female	trans
cg10219626_ENSG00000238129	4.89E-05	0.000166292	-0.551837655	M1	Female	trans
cg02282594_LINC01700	4.89E-05	0.000166294	0.589148496	M1	Female	trans
cg10326138_BRDT	4.89E-05	0.000166297	-0.487558029	M1	Female	trans
cg02799565_THUMPD1P1	4.89E-05	0.0001663	-0.500286626	M1	Female	trans
cg20527714_HIGD1AP12	4.89E-05	0.000166304	-0.548759408	M1	Female	trans
cg11700584_ENSG00000236425	4.89E-05	0.000166304	0.686361416	M1	Female	trans
cg07944745_RNU6-456P	4.89E-05	0.000166305	-0.66237889	M1	Female	trans
cg07917878_MRGPRX4	4.89E-05	0.000166308	-0.591314536	M1	Female	trans
cg04181991_SOX11	4.89E-05	0.000166308	-0.504683376	M1	Female	trans
cg16237262_CCDC85A	4.89E-05	0.000166308	-0.574723577	M1	Female	trans
cg22565309_ENSG00000201407	4.89E-05	0.000166312	-0.39377202	M1	Female	trans
cg22255808_ADCY8	4.89E-05	0.000166312	-0.466373502	M1	Female	trans
cg14296749_AKR1C5P	4.89E-05	0.000166312	-0.380814922	M1	Female	trans
cg10040153_PSMA6P2	4.89E-05	0.000166312	-0.56626453	M1	Female	trans
cg06627950_IL23R	4.89E-05	0.000166312	-0.454464336	M1	Female	trans
cg14339668_GABRA1	4.89E-05	0.000166316	-0.554431367	M1	Female	trans
cg19649827_TRPM5	4.89E-05	0.000166317	-0.583478251	M1	Female	trans
cg23603082_ENSG00000227206	4.89E-05	0.000166317	-0.548114793	M1	Female	trans
cg10428733_RNA5SP57	4.89E-05	0.000166317	-0.264581974	M1	Female	trans
cg12877532_THAP2	4.89E-05	0.00016632	-0.400777918	M1	Female	trans
cg24866437_BCAS2P3	4.89E-05	0.000166322	-0.334178144	M1	Female	trans
cg00169694_RPS3AP33	4.89E-05	0.000166322	-0.411936185	M1	Female	trans
cg05708441_MTND4LP13	4.89E-05	0.000166325	-0.53744295	M1	Female	trans
cg21145608_RN7SL720P	4.89E-05	0.000166325	-0.628366939	M1	Female	trans
cg25477542_FAM90A5P	4.89E-05	0.000166325	-0.445567324	M1	Female	trans
cg18495484_LINC01986	4.89E-05	0.000166325	-0.446729542	M1	Female	trans
cg11995490_CATSPERE	4.89E-05	0.000166326	-0.480378414	M1	Female	trans
cg14634826_DUSP15	4.89E-05	0.000166327	-0.553203581	M1	Female	trans
cg14335687_RNA5SP319	4.89E-05	0.000166329	-0.535082534	M1	Female	trans
cg23893635_KRTAP23-1	4.89E-05	0.000166329	-0.37189163	M1	Female	trans
cg06338987_ENSG00000229160	4.89E-05	0.000166331	-0.519124697	M1	Female	trans
cg26788903_RPL23AP66	4.89E-05	0.000166331	-0.437210762	M1	Female	trans
cg08487469_ENSG00000233739	4.89E-05	0.000166332	-0.540399892	M1	Female	trans
cg27017993_ARL5B	4.89E-05	0.000166334	-0.380551667	M1	Female	trans
cg11364964_TACR2	4.89E-05	0.000166341	-0.483500707	M1	Female	trans
cg04208996_FAM214A	4.89E-05	0.000166341	-0.559962045	M1	Female	trans
cg23891601_SC4MOP	4.89E-05	0.000166343	-0.806122043	M1	Female	trans
cg19690148_ENSG00000225378	4.89E-05	0.000166347	-0.515347915	M1	Female	trans
cg15859083_CD93	4.89E-05	0.000166347	-0.569155393	M1	Female	trans
cg05669210_AURKA	4.89E-05	0.00016635	0.395977327	M1	Female	trans
cg26340737_ENSG00000231349	4.89E-05	0.000166351	0.556975809	M1	Female	trans
cg25716065_CDT1	4.89E-05	0.000166353	0.484912709	M1	Female	trans
cg11170217_SAT1	4.89E-05	0.000166353	-0.428132295	M1	Female	trans
cg19010777_MIR1202	4.89E-05	0.000166355	-0.24430226	M1	Female	trans
cg16000638_ENSG00000229977	4.89E-05	0.000166356	-0.351969725	M1	Female	trans
cg03023681_ENSG00000225903	4.89E-05	0.000166356	-0.538395305	M1	Female	trans
cg26846747_HOXD1	4.89E-05	0.00016636	-0.382324553	M1	Female	trans
cg12377084_C10orf90	4.89E-05	0.00016636	-0.577385516	M1	Female	trans
cg17686337_SNORD115-17	4.89E-05	0.000166361	-0.417527515	M1	Female	trans
cg19935718_ENSG00000233739	4.89E-05	0.000166363	0.652336734	M1	Female	trans
cg15741247_GRIK4	4.89E-05	0.000166365	-0.580396326	M1	Female	trans
cg03005781_NTM	4.89E-05	0.000166365	-0.352773475	M1	Female	trans
cg21106418_MACC1-AS1	4.89E-05	0.000166367	-0.415175085	M1	Female	trans
cg18301136_OPN4	4.89E-05	0.000166371	-0.520138982	M1	Female	trans
cg24543696_IGLV3-1	4.89E-05	0.000166372	1.294812127	M1	Female	trans
cg03332734_SPINK5	4.89E-05	0.000166372	-0.4445956	M1	Female	trans
cg25299507_RN7SKP63	4.89E-05	0.000166372	-0.551266392	M1	Female	trans
cg10723869_ANLN	4.89E-05	0.000166373	-0.754234885	M1	Female	trans
cg05292018_ENSG00000236712	4.89E-05	0.000166375	-0.43311896	M1	Female	trans
cg09608134_RPL4P2	4.89E-05	0.000166377	0.450223145	M1	Female	trans
cg04337937_FOSL2	4.89E-05	0.000166378	-0.590414255	M1	Female	trans
cg11637648_SPP1	4.89E-05	0.000166379	-0.584347456	M1	Female	trans
cg08245275_CLCN6	4.89E-05	0.000166381	-0.372579494	M1	Female	trans
cg03197961_OR1S2	4.89E-05	0.000166381	-0.49507069	M1	Female	trans
cg08055490_ENSG00000233933	4.89E-05	0.000166381	-0.420819547	M1	Female	trans
cg09994954_IGLC2	4.89E-05	0.000166381	-0.378517233	M1	Female	trans
cg04608271_RNA5SP393	4.89E-05	0.000166381	-0.646531202	M1	Female	trans
cg00341885_ENSG00000236356	4.89E-05	0.000166381	-0.438099567	M1	Female	trans
cg05200992_GPR143P	4.89E-05	0.000166381	-0.486915172	M1	Female	trans
cg01791737_CDH26	4.89E-05	0.000166384	0.302054784	M1	Female	trans
cg12974773_RN7SL87P	4.89E-05	0.000166386	-0.477372535	M1	Female	trans
cg14503868_CTC1	4.89E-05	0.000166391	-0.362195166	M1	Female	trans
cg13688889_ZCCHC2	4.89E-05	0.000166395	-0.445978266	M1	Female	trans
cg05394294_ENSG00000231979	4.89E-05	0.000166396	-0.464840158	M1	Female	trans
cg13076269_SNORA3C	4.89E-05	0.000166396	-0.555796346	M1	Female	trans
cg15830864_MRPL50P1	4.89E-05	0.000166396	-0.644372596	M1	Female	trans
cg00572650_MTATP6P29	4.89E-05	0.000166399	-0.500709744	M1	Female	trans
cg07722359_TIMM8BP1	4.89E-05	0.000166399	-0.351355681	M1	Female	trans
cg10006535_ENSG00000236864	4.89E-05	0.000166401	-0.528606105	M1	Female	trans
cg11425656_ENSG00000229239	4.89E-05	0.000166402	-1.34409497	M1	Female	trans
cg04737131_IFI6	4.89E-05	0.000166403	0.420954244	M1	Female	trans
cg27478635_ENSG00000236425	4.89E-05	0.000166405	0.599217572	M1	Female	trans
cg11084113_SS18L2P1	4.89E-05	0.000166406	-0.345394298	M1	Female	trans
cg04470905_RPE65	4.89E-05	0.000166407	0.47461455	M1	Female	trans
cg00714597_CACNG2	4.89E-05	0.000166407	-0.708375258	M1	Female	trans
cg02531859_ENSG00000232905	4.89E-05	0.00016641	-0.367132413	M1	Female	trans
cg26277026_BACH1-IT3	4.89E-05	0.000166414	-0.484948977	M1	Female	trans
cg14421548_ENSG00000214259	4.89E-05	0.000166415	0.458841436	M1	Female	trans
cg14421548_ENSG00000233275	4.89E-05	0.000166415	0.76217628	M1	Female	trans
cg13320413_GATA2	4.89E-05	0.000166415	-0.550964156	M1	Female	trans
cg26220323_ISM2	4.89E-05	0.000166423	-0.377836103	M1	Female	trans
cg22172358_MIR185	4.89E-05	0.000166424	-0.453209665	M1	Female	trans
cg15391723_MIR149	4.89E-05	0.000166424	-0.500681263	M1	Female	trans
cg20241816_HEPHL1	4.89E-05	0.000166425	-0.644085074	M1	Female	trans
cg19147015_ANKRD20A11P	4.89E-05	0.000166425	-0.447797409	M1	Female	trans
cg03229431_IL17B	4.89E-05	0.000166426	-0.494883487	M1	Female	trans
cg22286640_OR2A1	4.89E-05	0.000166426	0.563764031	M1	Female	trans
cg13237080_SNORD111B	4.89E-05	0.000166426	-0.575034159	M1	Female	trans
cg22062500_RNA5SP207	4.89E-05	0.000166428	-0.449058495	M1	Female	trans
cg09081941_SLC11A1	4.89E-05	0.000166429	-0.665244281	M1	Female	trans
cg09155145_CTDSPL2P1	4.89E-05	0.000166429	0.555544255	M1	Female	trans
cg02913884_VSNL1	4.89E-05	0.000166429	0.526763161	M1	Female	trans
cg19111078_LINC01239	4.89E-05	0.000166429	-0.496676833	M1	Female	trans
cg06597895_RN7SL807P	4.89E-05	0.000166431	-0.547674328	M1	Female	trans
cg18580450_ENSG00000235158	4.89E-05	0.000166434	-0.423713377	M1	Female	trans
cg24294835_ITLN1	4.89E-05	0.000166434	-0.491226942	M1	Female	trans
cg00866836_OR6D1P	4.89E-05	0.000166434	-1.049427378	M1	Female	trans
cg07048094_ENSG00000226592	4.89E-05	0.000166439	-0.357526258	M1	Female	trans
cg22806076_ENSG00000231985	4.89E-05	0.000166444	-0.626804411	M1	Female	trans
cg04549268_ENSG00000232252	4.89E-05	0.000166448	-0.775201366	M1	Female	trans
cg27190943_BLOC1S1	4.89E-05	0.00016645	-0.428779501	M1	Female	trans
cg27513510_CTCFL	4.89E-05	0.000166452	-0.385834606	M1	Female	trans
cg08268925_GCNT2P1	4.89E-05	0.000166452	-0.455681897	M1	Female	trans
cg22580346_ENSG00000223719	4.89E-05	0.000166452	-0.486911355	M1	Female	trans
cg15157699_ENSG00000242375	4.89E-05	0.000166452	-0.671865927	M1	Female	trans
cg08004014_ENSG00000227365	4.89E-05	0.000166452	0.818409554	M1	Female	trans
cg23350106_RNU6-510P	4.89E-05	0.000166454	0.365743405	M1	Female	trans
cg10946263_ENSG00000226679	4.90E-05	0.000166458	-0.509564865	M1	Female	trans
cg09299773_LINC00463	4.90E-05	0.000166459	-0.500736786	M1	Female	trans
cg03961510_ENSG00000234426	4.90E-05	0.000166459	-0.519816154	M1	Female	trans
cg03220912_ZNF816	4.90E-05	0.000166459	-0.474602594	M1	Female	trans
cg04846472_RIPPLY2	4.90E-05	0.000166461	-0.541516984	M1	Female	trans
cg04492287_C11orf94	4.90E-05	0.000166461	-0.541348626	M1	Female	trans
cg26759296_CLCA3P	4.90E-05	0.000166461	-0.560414438	M1	Female	trans
cg14858817_RPL37P3	4.90E-05	0.000166463	-0.483047874	M1	Female	trans
cg04667681_ENSG00000214135	4.90E-05	0.000166465	-0.453938043	M1	Female	trans
cg13799853_ODAD2P1	4.90E-05	0.000166465	0.466433772	M1	Female	trans
cg00874817_KCND3	4.90E-05	0.000166466	0.580218376	M1	Female	trans
cg18644140_POTEI	4.90E-05	0.000166467	-0.397229427	M1	Female	trans
cg21407000_CAMK1G	4.90E-05	0.000166467	-0.795178439	M1	Female	trans
cg11935063_CAVIN2-AS1	4.90E-05	0.000166467	-0.526457103	M1	Female	trans
cg19467576_ETV1	4.90E-05	0.000166468	-0.51243855	M1	Female	trans
cg19843426_ENSG00000230435	4.90E-05	0.000166469	-0.424410727	M1	Female	trans
cg21572914_ENSG00000231883	4.90E-05	0.000166473	-0.595696609	M1	Female	trans
cg12397254_UPP1	4.90E-05	0.000166473	-0.497610597	M1	Female	trans
cg14503868_CNR2	4.90E-05	0.000166475	-0.156181458	M1	Female	trans
cg26229895_ENSG00000226277	4.90E-05	0.000166476	-0.47661798	M1	Female	trans
cg21991185_LINC00470	4.90E-05	0.000166476	-0.553486135	M1	Female	trans
cg00303919_AGXT	4.90E-05	0.000166478	-0.424199598	M1	Female	trans
cg19953290_OR4B1	4.90E-05	0.000166479	-0.582105637	M1	Female	trans
cg19953290_OR5B17	4.90E-05	0.000166479	-0.615621819	M1	Female	trans
cg25037011_HNRNPA3P5	4.90E-05	0.000166482	0.620255456	M1	Female	trans
cg20016068_ENSG00000240562	4.90E-05	0.000166482	-0.538457229	M1	Female	trans
cg18966920_TM4SF19-AS1	4.90E-05	0.000166482	-0.545887782	M1	Female	trans
cg01707795_CHST8	4.90E-05	0.000166482	-0.917704118	M1	Female	trans
cg09508875_SNORA36C	4.90E-05	0.000166482	-0.649975009	M1	Female	trans
cg13917481_NFIC	4.90E-05	0.000166486	-0.484441268	M1	Female	trans
cg11465192_TRAV29DV5	4.90E-05	0.000166492	-0.631638393	M1	Female	trans
cg16122815_ENSG00000223753	4.90E-05	0.000166494	-0.285359198	M1	Female	trans
cg23817672_MTATP6P29	4.90E-05	0.000166495	-0.502600989	M1	Female	trans
cg20369573_GCNT1P1	4.90E-05	0.000166496	-0.473273261	M1	Female	trans
cg00076543_FBLN7	4.90E-05	0.000166496	-0.552410485	M1	Female	trans
cg15065591_RPL7AP26	4.90E-05	0.000166496	-0.485291382	M1	Female	trans
cg09016212_ZRANB2-AS1	4.90E-05	0.000166496	0.503880521	M1	Female	trans
cg20602786_OR2J4P	4.90E-05	0.000166496	-0.672104927	M1	Female	trans
cg00643695_C2orf80	4.90E-05	0.000166497	-0.414011893	M1	Female	trans
cg25774020_HOXA6	4.90E-05	0.0001665	-0.707288732	M1	Female	trans
cg02397720_RHBDL3	4.90E-05	0.000166502	-0.713940543	M1	Female	trans
cg14173325_U8	4.90E-05	0.000166502	-0.456375849	M1	Female	trans
cg04571903_ZDHHC20P1	4.90E-05	0.000166508	-0.554750113	M1	Female	trans
cg04924345_RGS4	4.90E-05	0.000166514	-0.586928573	M1	Female	trans
cg16964439_SLC16A7	4.90E-05	0.000166522	-0.415263787	M1	Female	trans
cg27195402_SNURFL	4.90E-05	0.000166527	-0.311905072	M1	Female	trans
cg04475157_RN7SKP59	4.90E-05	0.000166527	-0.376983043	M1	Female	trans
cg24366036_OR51L1	4.90E-05	0.000166528	-0.623720505	M1	Female	trans
cg11754374_ENSG00000237553	4.90E-05	0.000166528	-0.482267079	M1	Female	trans
cg22237859_ENSG00000179755	4.90E-05	0.000166533	-0.452845407	M1	Female	trans
cg11687389_PRKCB	4.90E-05	0.000166535	-0.331861295	M1	Female	trans
cg05360307_OR56B4	4.90E-05	0.000166535	-0.411837741	M1	Female	trans
cg13101073_RAMP3	4.90E-05	0.000166538	-0.481298	M1	Female	trans
cg17792994_ENSG00000229695	4.90E-05	0.000166539	-0.534561793	M1	Female	trans
cg24007800_KLK7	4.90E-05	0.000166539	-0.446444456	M1	Female	trans
cg06026616_ENSG00000235979	4.90E-05	0.00016654	-0.558454292	M1	Female	trans
cg18517266_ENSG00000235834	4.90E-05	0.00016654	0.56387187	M1	Female	trans
cg07331276_HMCN1	4.90E-05	0.00016654	-0.553571804	M1	Female	trans
cg21234914_RPL7P3	4.90E-05	0.000166541	-0.531941313	M1	Female	trans
cg04043873_UMODL1	4.90E-05	0.000166545	-0.612274299	M1	Female	trans
cg08857806_ENSG00000240441	4.90E-05	0.000166545	-0.599407242	M1	Female	trans
cg06024364_CCT6P3	4.90E-05	0.000166551	-0.417928515	M1	Female	trans
cg09781987_KNOP1P3	4.90E-05	0.000166553	-0.559002782	M1	Female	trans
cg23024913_LYG2	4.90E-05	0.000166557	-0.384165581	M1	Female	trans
cg11619434_GPD1	4.90E-05	0.000166559	-0.385364928	M1	Female	trans
cg14908168_ANHX	4.90E-05	0.000166559	-0.508152316	M1	Female	trans
cg13440411_ST6GALNAC2P1	4.90E-05	0.000166559	-0.870465475	M1	Female	trans
cg13440411_ENSG00000237954	4.90E-05	0.000166559	-0.501395537	M1	Female	trans
cg16237565_ST8SIA3	4.90E-05	0.000166565	-0.569422015	M1	Female	trans
cg23763117_ENSG00000228933	4.90E-05	0.000166565	-0.426044023	M1	Female	trans
cg19331905_ENSG00000234352	4.90E-05	0.000166565	-0.736477685	M1	Female	trans
cg25039694_RNU2-32P	4.90E-05	0.000166567	0.773427429	M1	Female	trans
cg06736785_ZNF703	4.90E-05	0.000166568	-0.581889133	M1	Female	trans
cg07346595_MXRA8	4.90E-05	0.00016657	-0.440631663	M1	Female	trans
cg21407000_ENSG00000229543	4.90E-05	0.00016657	-0.702502721	M1	Female	trans
cg02478793_OIT3	4.90E-05	0.000166571	-0.582986549	M1	Female	trans
cg13360263_KASH5	4.90E-05	0.000166571	-0.414189926	M1	Female	trans
cg01028000_PCDHGC5	4.90E-05	0.000166571	-0.62632036	M1	Female	trans
cg02711245_SNORD116-12	4.90E-05	0.000166571	-0.41594527	M1	Female	trans
cg07777115_SNORA11E	4.90E-05	0.000166572	-0.30743074	M1	Female	trans
cg05001330_ACSM2A	4.90E-05	0.000166576	-0.327576436	M1	Female	trans
cg07764563_IGLV3-21	4.90E-05	0.000166577	0.441515813	M1	Female	trans
cg06779317_SPRR3	4.90E-05	0.000166577	-0.971078139	M1	Female	trans
cg09264206_BHMT2	4.90E-05	0.000166577	-0.486086399	M1	Female	trans
cg14193001_ENSG00000235584	4.90E-05	0.000166577	-0.659709609	M1	Female	trans
cg26329715_TRAF2	4.90E-05	0.000166577	-0.49260883	M1	Female	trans
cg26863891_ENSG00000236770	4.90E-05	0.000166581	-0.658191999	M1	Female	trans
cg06736785_RPS28	4.90E-05	0.000166584	-0.588843436	M1	Female	trans
cg26474203_ENSG00000224595	4.90E-05	0.000166585	-0.714591756	M1	Female	trans
cg27357675_TMPRSS2	4.90E-05	0.000166586	-0.499656118	M1	Female	trans
cg08073629_CHST11	4.90E-05	0.000166586	-0.507365663	M1	Female	trans
cg06503255_SOX3	4.90E-05	0.000166586	-0.525751602	M1	Female	trans
cg20375654_ENSG00000228255	4.90E-05	0.000166586	-0.479162062	M1	Female	trans
cg09627874_TTTY10	4.90E-05	0.000166587	0.478269668	M1	Female	trans
cg06187770_ENSG00000227297	4.90E-05	0.000166597	0.58249975	M1	Female	trans
cg10499042_CCNT2P1	4.90E-05	0.000166599	-0.272144142	M1	Female	trans
cg18321929_NDP-AS1	4.90E-05	0.000166599	-0.573888694	M1	Female	trans
cg18959198_MIR375	4.90E-05	0.000166601	-0.597849998	M1	Female	trans
cg17296217_ATXN3L	4.90E-05	0.000166603	-0.242633143	M1	Female	trans
cg10723869_PCTP	4.90E-05	0.000166603	-0.77058368	M1	Female	trans
cg06736785_PEX10	4.90E-05	0.000166603	-0.566923461	M1	Female	trans
cg11937506_MRPL42P3	4.90E-05	0.000166603	-0.456434198	M1	Female	trans
cg09669178_MKRN3	4.90E-05	0.000166603	-0.504032111	M1	Female	trans
cg10520070_RNU4-72P	4.90E-05	0.000166604	-0.533545655	M1	Female	trans
cg18438405_OR5W2	4.90E-05	0.000166604	-0.657012527	M1	Female	trans
cg12559988_AOC2	4.90E-05	0.000166606	-0.528832479	M1	Female	trans
cg15001930_SHD	4.90E-05	0.000166606	-0.572084621	M1	Female	trans
cg00874817_STC1	4.90E-05	0.000166606	0.609581084	M1	Female	trans
cg24907762_ENSG00000231080	4.90E-05	0.000166609	-0.447798686	M1	Female	trans
cg01610685_ENSG00000215840	4.90E-05	0.000166614	-0.559084994	M1	Female	trans
cg24525967_NTF3	4.90E-05	0.000166616	-0.635082589	M1	Female	trans
cg02720442_IL17C	4.90E-05	0.000166617	0.545634935	M1	Female	trans
cg24377657_TAPBP	4.90E-05	0.000166617	0.364234708	M1	Female	trans
cg06163789_TOMM20P1	4.90E-05	0.000166617	-0.439013967	M1	Female	trans
cg14774895_SEPTIN14P1	4.90E-05	0.000166617	-0.23716165	M1	Female	trans
cg14774895_POTEB	4.90E-05	0.000166617	-0.233552347	M1	Female	trans
cg14774895_ENSG00000213421	4.90E-05	0.000166617	-0.577327934	M1	Female	trans
cg14774895_ENSG00000232971	4.90E-05	0.000166617	-0.142016783	M1	Female	trans
cg14774895_CLNS1AP1	4.90E-05	0.000166617	-0.577327934	M1	Female	trans
cg14774895_POTEB2	4.90E-05	0.000166617	-0.156179814	M1	Female	trans
cg14774895_C14orf177	4.90E-05	0.000166617	-0.577327934	M1	Female	trans
cg14774895_MIR508	4.90E-05	0.000166617	-0.577327934	M1	Female	trans
cg14774895_ENSG00000224719	4.90E-05	0.000166617	-0.577327934	M1	Female	trans
cg14774895_ENSG00000228085	4.90E-05	0.000166617	-0.577327934	M1	Female	trans
cg14774895_ENSG00000229652	4.90E-05	0.000166617	-0.577327934	M1	Female	trans
cg14774895_ENSG00000230960	4.90E-05	0.000166617	-0.517914645	M1	Female	trans
cg14774895_ENSG00000232395	4.90E-05	0.000166617	-0.409752922	M1	Female	trans
cg14774895_ENSG00000242536	4.90E-05	0.000166617	-0.387444821	M1	Female	trans
cg09519485_HMGB1P17	4.90E-05	0.00016662	-0.769379584	M1	Female	trans
cg16176069_Metazoa_SRP	4.90E-05	0.000166625	-0.40247606	M1	Female	trans
cg04726019_MIR608	4.90E-05	0.000166626	-0.414360598	M1	Female	trans
cg02601452_RPL36AP54	4.90E-05	0.000166626	-0.59086685	M1	Female	trans
cg09929408_ENSG00000234784	4.90E-05	0.000166626	-0.458351914	M1	Female	trans
cg12571007_SNHG14	4.90E-05	0.000166626	-0.335592478	M1	Female	trans
cg07766767_MIR199B	4.90E-05	0.000166626	-0.802813433	M1	Female	trans
cg11998497_ENSG00000243697	4.90E-05	0.000166628	-0.526176929	M1	Female	trans
cg19111078_RPL23AP31	4.90E-05	0.000166628	-0.498683298	M1	Female	trans
cg20898725_RNU6-984P	4.90E-05	0.000166635	0.57773719	M1	Female	trans
cg18947032_LINC01446	4.90E-05	0.000166635	1.94049541	M1	Female	trans
cg07092448_DMC1	4.90E-05	0.000166635	0.437233992	M1	Female	trans
cg19831612_ENSG00000237160	4.90E-05	0.000166637	-0.489740298	M1	Female	trans
cg19831612_UQCRFS1P3	4.90E-05	0.000166637	-0.489861178	M1	Female	trans
cg01409776_RPL23AP43	4.90E-05	0.000166638	-0.531979618	M1	Female	trans
cg23153283_MIR548P	4.90E-05	0.000166639	-0.650190399	M1	Female	trans
cg15299511_RNU6-584P	4.90E-05	0.00016664	-0.542856428	M1	Female	trans
cg21088165_CECR9	4.90E-05	0.00016664	-0.265515043	M1	Female	trans
cg17309090_LINC02782	4.90E-05	0.00016664	-0.485841325	M1	Female	trans
cg18628164_PAFAH1B2P1	4.90E-05	0.000166641	0.767731127	M1	Female	trans
cg09809224_RPS5P2	4.90E-05	0.000166647	-0.762613906	M1	Female	trans
cg23492225_ADRA1A	4.90E-05	0.000166649	-0.264579967	M1	Female	trans
cg11478335_FAM242A	4.90E-05	0.000166654	-0.663541333	M1	Female	trans
cg07517893_ENSG00000228541	4.90E-05	0.000166656	0.519779595	M1	Female	trans
cg16237262_ZNF705A	4.90E-05	0.000166657	-0.469900033	M1	Female	trans
cg27133038_RNU2-68P	4.90E-05	0.000166657	0.637715401	M1	Female	trans
cg16494625_U3	4.90E-05	0.000166657	-0.387960994	M1	Female	trans
cg14516589_ENSG00000229882	4.90E-05	0.000166658	-0.404858923	M1	Female	trans
cg03061930_ENSG00000236129	4.90E-05	0.00016667	-0.52253281	M1	Female	trans
cg07636088_ACOD1	4.90E-05	0.000166671	0.551516385	M1	Female	trans
cg01731023_DPP10-AS2	4.90E-05	0.000166671	-0.560091569	M1	Female	trans
cg10666167_ENSG00000212168	4.90E-05	0.000166671	-0.565435181	M1	Female	trans
cg11560600_RN7SL504P	4.90E-05	0.000166673	-0.5646244	M1	Female	trans
cg16678283_RNU6-746P	4.90E-05	0.000166674	0.840805804	M1	Female	trans
cg15139063_CTPS1	4.90E-05	0.000166674	-0.392437112	M1	Female	trans
cg19938179_CUBNP3	4.90E-05	0.000166674	-0.707940214	M1	Female	trans
cg15541606_OR6C74	4.90E-05	0.000166674	0.597687044	M1	Female	trans
cg02154924_H2ACP2	4.90E-05	0.000166674	-0.460938231	M1	Female	trans
cg20820810_LINC02291	4.90E-05	0.000166674	-1.427838994	M1	Female	trans
cg00736622_SLC25A5P7	4.90E-05	0.000166674	-0.644541069	M1	Female	trans
cg10217166_TAFA5	4.90E-05	0.000166676	-0.540123575	M1	Female	trans
cg09081941_PIK3IP1-DT	4.90E-05	0.000166676	-0.71372162	M1	Female	trans
cg12717664_CTHRC1	4.90E-05	0.000166681	-0.47983979	M1	Female	trans
cg18710053_RN7SKP279	4.90E-05	0.000166681	0.37376399	M1	Female	trans
cg18710053_ENSG00000235274	4.90E-05	0.000166681	0.37376399	M1	Female	trans
cg18710053_NDUFA12P1	4.90E-05	0.000166681	0.472425782	M1	Female	trans
cg18710053_KRTAP4-9	4.90E-05	0.000166681	0.306322154	M1	Female	trans
cg18710053_ENSG00000199959	4.90E-05	0.000166681	0.236212891	M1	Female	trans
cg18710053_ELOCP14	4.90E-05	0.000166681	0.306322154	M1	Female	trans
cg18710053_ELOCP7	4.90E-05	0.000166681	0.306322154	M1	Female	trans
cg18710053_LINC02559	4.90E-05	0.000166681	0.526620754	M1	Female	trans
cg18710053_MIR325	4.90E-05	0.000166681	0.526620754	M1	Female	trans
cg18710053_CYCSP49	4.90E-05	0.000166681	0.526620754	M1	Female	trans
cg18710053_ENSG00000227139	4.90E-05	0.000166681	0.257248335	M1	Female	trans
cg18710053_SSU72P8	4.90E-05	0.000166681	0.526620754	M1	Female	trans
cg18710053_ENSG00000232120	4.90E-05	0.000166681	0.526620754	M1	Female	trans
cg18710053_ENSG00000241667	4.90E-05	0.000166681	0.526620754	M1	Female	trans
cg18710053_CASC6	4.90E-05	0.000166681	0.134292321	M1	Female	trans
cg02917659_EIF4A1P6	4.90E-05	0.000166681	-0.558780745	M1	Female	trans
cg03637781_RPS24P7	4.90E-05	0.000166684	0.415061022	M1	Female	trans
cg27017993_LRRC40	4.90E-05	0.000166687	-0.365686071	M1	Female	trans
cg13871921_ENSG00000242795	4.90E-05	0.000166688	-0.601033056	M1	Female	trans
cg10549933_ENSG00000225443	4.90E-05	0.000166688	-0.66104916	M1	Female	trans
cg24051473_ENSG00000227878	4.90E-05	0.000166688	0.635786838	M1	Female	trans
cg16899501_NEK6	4.90E-05	0.000166689	-0.382272738	M1	Female	trans
cg04492287_TMEM219	4.91E-05	0.000166691	-0.537293477	M1	Female	trans
cg03595018_LINC01474	4.91E-05	0.000166692	-0.491799998	M1	Female	trans
cg19155518_RNU6-733P	4.91E-05	0.000166698	0.503324988	M1	Female	trans
cg23891601_ENSG00000227278	4.91E-05	0.000166698	-0.652696089	M1	Female	trans
cg18747451_RNU6-497P	4.91E-05	0.000166698	0.899257899	M1	Female	trans
cg20121803_S100A11P2	4.91E-05	0.0001667	0.399381346	M1	Female	trans
cg05694342_RPL36AP36	4.91E-05	0.000166701	0.344469563	M1	Female	trans
cg09760986_ENSG00000238764	4.91E-05	0.000166708	-0.643759829	M1	Female	trans
cg20447730_RN7SKP53	4.91E-05	0.00016671	-0.657151664	M1	Female	trans
cg19635712_RPL10P3	4.91E-05	0.00016671	0.601115021	M1	Female	trans
cg06612671_HMX2	4.91E-05	0.000166712	-0.434322079	M1	Female	trans
cg14236602_OR7E93P	4.91E-05	0.000166712	0.517032008	M1	Female	trans
cg24711512_ENSG00000229699	4.91E-05	0.000166712	-0.474054513	M1	Female	trans
cg27661571_TFPI2	4.91E-05	0.000166712	-0.504543626	M1	Female	trans
cg24042772_ENSG00000235574	4.91E-05	0.000166712	-0.622663672	M1	Female	trans
cg24968733_ENSG00000234626	4.91E-05	0.000166713	-0.601501414	M1	Female	trans
cg26718078_ENSG00000223872	4.91E-05	0.000166714	-0.854152006	M1	Female	trans
cg14094375_HMGN1P35	4.91E-05	0.000166719	-0.373495312	M1	Female	trans
cg04938082_ENSG00000228352	4.91E-05	0.000166719	-0.48040402	M1	Female	trans
cg15644305_PDXP-DT	4.91E-05	0.000166721	-0.487997724	M1	Female	trans
cg26340737_ENSG00000237850	4.91E-05	0.000166722	0.62745441	M1	Female	trans
cg07942622_BCL2A1	4.91E-05	0.000166722	0.636427544	M1	Female	trans
cg12090821_FBLL1	4.91E-05	0.000166725	-0.44627136	M1	Female	trans
cg03843572_FAM189A1	4.91E-05	0.000166725	-0.504390118	M1	Female	trans
cg00199007_C9orf16	4.91E-05	0.000166726	-0.491251941	M1	Female	trans
cg11153505_ENSG00000224532	4.91E-05	0.000166729	-0.535752588	M1	Female	trans
cg14313932_MIR1302-6	4.91E-05	0.000166729	-0.426338488	M1	Female	trans
cg18391514_ENSG00000203565	4.91E-05	0.00016673	-0.512744438	M1	Female	trans
cg05884167_OR2Z1	4.91E-05	0.000166732	-0.535572991	M1	Female	trans
cg16802996_ENSG00000226276	4.91E-05	0.000166732	-0.549188827	M1	Female	trans
cg08802984_RPS3AP7	4.91E-05	0.000166733	-0.5883582	M1	Female	trans
cg26329715_MIEF2	4.91E-05	0.000166734	-0.479308477	M1	Female	trans
cg17947922_ZNF114	4.91E-05	0.000166735	-0.578302531	M1	Female	trans
cg26371471_DPRXP1	4.91E-05	0.000166738	-0.512277316	M1	Female	trans
cg04667681_ENSG00000233037	4.91E-05	0.000166739	-0.379097246	M1	Female	trans
cg21316771_RNU4-90P	4.91E-05	0.000166743	-0.40635322	M1	Female	trans
cg27210166_IGHV3-49	4.91E-05	0.000166743	-0.565342575	M1	Female	trans
cg03741931_S100A3	4.91E-05	0.000166743	-0.427881496	M1	Female	trans
cg14989195_OR10K1	4.91E-05	0.000166743	-0.53938574	M1	Female	trans
cg02931193_RBMS3	4.91E-05	0.000166745	-0.591869396	M1	Female	trans
cg05079074_AQP7P4	4.91E-05	0.000166746	-0.547127131	M1	Female	trans
cg24186114_ENSG00000237633	4.91E-05	0.000166747	-0.642654099	M1	Female	trans
cg27316710_CLCP1	4.91E-05	0.000166748	-0.844374611	M1	Female	trans
cg11208229_HMGB1P9	4.91E-05	0.00016675	-0.543461006	M1	Female	trans
cg03825862_MOB1AP1	4.91E-05	0.00016675	0.4878204	M1	Female	trans
cg04667681_MECOM-AS1	4.91E-05	0.000166752	-0.446232418	M1	Female	trans
cg08662043_ENSG00000230192	4.91E-05	0.000166752	-0.734389868	M1	Female	trans
cg05495478_RNU6-984P	4.91E-05	0.000166752	0.505859729	M1	Female	trans
cg13646545_HECW1	4.91E-05	0.000166754	-0.925951763	M1	Female	trans
cg00462104_SOCS1	4.91E-05	0.000166759	-0.771063115	M1	Female	trans
cg03623045_TRARG1	4.91E-05	0.000166759	-0.634869576	M1	Female	trans
cg19408572_THEMIS	4.91E-05	0.000166759	0.740308165	M1	Female	trans
cg02589878_KIF2B	4.91E-05	0.000166759	-0.59204339	M1	Female	trans
cg02589878_OR7E19P	4.91E-05	0.000166759	-0.59204339	M1	Female	trans
cg02589878_GGCTP3	4.91E-05	0.000166759	-0.424172537	M1	Female	trans
cg02589878_MTND2P19	4.91E-05	0.000166759	-0.420197074	M1	Female	trans
cg02589878_AKR1B1P2	4.91E-05	0.000166759	-0.420197074	M1	Female	trans
cg02589878_SAR1AP1	4.91E-05	0.000166759	-0.378099779	M1	Female	trans
cg02589878_SNORD114-22	4.91E-05	0.000166759	-0.59204339	M1	Female	trans
cg02589878_RNU6-924P	4.91E-05	0.000166759	-0.420197074	M1	Female	trans
cg02589878_Y_RNA	4.91E-05	0.000166759	-0.531115721	M1	Female	trans
cg02589878_ENSG00000230432	4.91E-05	0.000166759	-0.531115721	M1	Female	trans
cg02589878_ENSG00000234918	4.91E-05	0.000166759	-0.378099779	M1	Female	trans
cg02589878_ENSG00000224400	4.91E-05	0.000166759	-0.397320364	M1	Female	trans
cg12877532_IL12B	4.91E-05	0.00016676	-0.501673972	M1	Female	trans
cg01420711_ENSG00000230197	4.91E-05	0.000166761	-0.471986578	M1	Female	trans
cg15977002_ENSG00000237444	4.91E-05	0.000166763	-0.777963014	M1	Female	trans
cg08243048_SNORD57	4.91E-05	0.000166763	-0.555925626	M1	Female	trans
cg09627874_RNU6-1011P	4.91E-05	0.000166765	0.450869743	M1	Female	trans
cg26384803_RN7SL68P	4.91E-05	0.000166767	-0.547692017	M1	Female	trans
cg26329715_FAM160B2	4.91E-05	0.000166767	-0.47473215	M1	Female	trans
cg24270367_AMBN	4.91E-05	0.000166768	-0.462604005	M1	Female	trans
cg06736785_TMEM115	4.91E-05	0.000166768	-0.578772269	M1	Female	trans
cg08517984_IGSF21-AS1	4.91E-05	0.000166768	-0.49497165	M1	Female	trans
cg02813813_SEPTIN5	4.91E-05	0.00016677	-0.536964419	M1	Female	trans
cg09855983_GLYATL3	4.91E-05	0.00016677	-0.595420635	M1	Female	trans
cg06361543_ITGA2B	4.91E-05	0.000166771	-0.603444598	M1	Female	trans
cg17600784_MIR302A	4.91E-05	0.000166771	-0.517142229	M1	Female	trans
cg19452914_C16orf92	4.91E-05	0.000166777	-0.681784483	M1	Female	trans
cg04464523_DSTNP5	4.91E-05	0.000166777	-0.793827325	M1	Female	trans
cg02429487_RNU6-535P	4.91E-05	0.000166777	-0.651832027	M1	Female	trans
cg02429487_OR51A1P	4.91E-05	0.000166777	-0.651832027	M1	Female	trans
cg02429487_LINC00523	4.91E-05	0.000166777	-0.651832027	M1	Female	trans
cg02429487_FBLIM1P1	4.91E-05	0.000166777	-0.462631482	M1	Female	trans
cg02429487_MIR320D2	4.91E-05	0.000166777	-0.651832027	M1	Female	trans
cg02429487_ENSG00000226280	4.91E-05	0.000166777	-0.456342635	M1	Female	trans
cg04039225_ENSG00000223539	4.91E-05	0.000166777	-0.455063949	M1	Female	trans
cg03859614_CCL7	4.91E-05	0.000166777	-0.524194394	M1	Female	trans
cg00584885_RNU6-497P	4.91E-05	0.00016678	-0.614072832	M1	Female	trans
cg03560018_PEBP4	4.91E-05	0.00016678	0.447105065	M1	Female	trans
cg21247923_PPP4R4	4.91E-05	0.00016678	-0.540825031	M1	Female	trans
cg03425163_GPR32	4.91E-05	0.00016678	0.70413945	M1	Female	trans
cg06022607_SAMD15	4.91E-05	0.000166781	-0.609539795	M1	Female	trans
cg07509352_ENSG00000229899	4.91E-05	0.000166781	-0.515793358	M1	Female	trans
cg03597063_MIRLET7D	4.91E-05	0.000166782	-0.393196949	M1	Female	trans
cg05839762_ENSG00000230704	4.91E-05	0.000166782	0.594115351	M1	Female	trans
cg05868023_MSANTD1	4.91E-05	0.000166782	0.403042064	M1	Female	trans
cg27552167_LINC01889	4.91E-05	0.000166783	-0.510005136	M1	Female	trans
cg24323552_HLTF-AS1	4.91E-05	0.000166783	-0.405256323	M1	Female	trans
cg24323552_RN7SL691P	4.91E-05	0.000166783	-0.57099238	M1	Female	trans
cg24323552_GCNT1P5	4.91E-05	0.000166783	-0.405256323	M1	Female	trans
cg24323552_LINC01007	4.91E-05	0.000166783	-0.57099238	M1	Female	trans
cg24323552_GLT6D1	4.91E-05	0.000166783	-0.57099238	M1	Female	trans
cg24323552_MTND1P18	4.91E-05	0.000166783	-0.57099238	M1	Female	trans
cg24323552_RPL21P92	4.91E-05	0.000166783	-0.405256323	M1	Female	trans
cg24323552_FARSBP1	4.91E-05	0.000166783	-0.57099238	M1	Female	trans
cg24323552_OR8B1P	4.91E-05	0.000166783	-0.16001447	M1	Female	trans
cg24323552_MRPS33P4	4.91E-05	0.000166783	-0.57099238	M1	Female	trans
cg24323552_ENSG00000233437	4.91E-05	0.000166783	-0.57099238	M1	Female	trans
cg24323552_ENSG00000243122	4.91E-05	0.000166783	-0.234559055	M1	Female	trans
cg25748887_ENSG00000230973	4.91E-05	0.000166785	0.367175935	M1	Female	trans
cg06736785_EXD3	4.91E-05	0.000166788	-0.545462369	M1	Female	trans
cg22804805_ST13P14	4.91E-05	0.000166792	-0.55149478	M1	Female	trans
cg14604444_CCNJP1	4.91E-05	0.000166793	-0.561828722	M1	Female	trans
cg26150096_ENSG00000220130	4.91E-05	0.000166795	-0.503549192	M1	Female	trans
cg15001930_ENSG00000236800	4.91E-05	0.000166795	-0.52052792	M1	Female	trans
cg12368522_GUCA2B	4.91E-05	0.000166795	-0.519199627	M1	Female	trans
cg12500767_ELL3	4.91E-05	0.000166795	-0.470063887	M1	Female	trans
cg22721334_IGLV1-36	4.91E-05	0.000166795	0.460554925	M1	Female	trans
cg04947385_RSU1P2	4.91E-05	0.000166799	-0.59732338	M1	Female	trans
cg02814691_FEZ1	4.91E-05	0.000166799	-0.504962849	M1	Female	trans
cg04665311_LINC02660	4.91E-05	0.0001668	-0.450245505	M1	Female	trans
cg07729440_DAP3P1	4.91E-05	0.000166802	-0.552523943	M1	Female	trans
cg18716912_MIR101-2	4.91E-05	0.000166804	-0.69210289	M1	Female	trans
cg14591380_RPL12P1	4.91E-05	0.000166806	-0.379443498	M1	Female	trans
cg04299170_GPR101	4.91E-05	0.000166807	-0.414536283	M1	Female	trans
cg14544216_ENSG00000234132	4.91E-05	0.000166808	-0.706798474	M1	Female	trans
cg17918676_RCBTB2P1	4.91E-05	0.000166808	-0.570629341	M1	Female	trans
cg19681352_IGHV4-39	4.91E-05	0.000166809	-0.417304647	M1	Female	trans
cg15254454_RNU6-1324P	4.91E-05	0.000166811	-0.437318228	M1	Female	trans
cg23742047_ABCC8	4.91E-05	0.000166811	-0.494865329	M1	Female	trans
cg20784955_OR13C6P	4.91E-05	0.000166821	-0.488581784	M1	Female	trans
cg14282280_KRT25	4.91E-05	0.000166821	-0.557125038	M1	Female	trans
cg26170855_ADAMTS19	4.91E-05	0.000166824	-0.518429307	M1	Female	trans
cg20388707_API5P1	4.91E-05	0.000166824	-0.692538244	M1	Female	trans
cg23807125_DNMT3AP1	4.91E-05	0.000166827	-0.826565653	M1	Female	trans
cg24377657_P2RY8	4.91E-05	0.000166829	0.257995818	M1	Female	trans
cg07656719_PF4	4.91E-05	0.000166829	-0.560653879	M1	Female	trans
cg20802509_LINC00320	4.91E-05	0.00016683	-0.631371517	M1	Female	trans
cg03283042_RNU6-1266P	4.91E-05	0.00016683	-0.575028735	M1	Female	trans
cg00531592_HMGN2P25	4.91E-05	0.000166832	-0.414106452	M1	Female	trans
cg13762257_RPL5P10	4.91E-05	0.000166832	0.502669636	M1	Female	trans
cg14171621_KARS1P2	4.91E-05	0.000166833	-0.463028057	M1	Female	trans
cg20011860_NDUFS5P2	4.91E-05	0.000166834	-0.688652357	M1	Female	trans
cg06300469_U3	4.91E-05	0.000166834	0.582197653	M1	Female	trans
cg11547110_TRAV7	4.91E-05	0.000166836	-0.450588178	M1	Female	trans
cg17139095_HTR1F	4.91E-05	0.000166836	0.713720737	M1	Female	trans
cg01921484_LCN15	4.91E-05	0.000166837	-0.297230592	M1	Female	trans
cg07173972_NELFA	4.91E-05	0.000166837	-0.473715833	M1	Female	trans
cg13930375_RNU6-747P	4.91E-05	0.000166837	-0.600253023	M1	Female	trans
cg09385285_PRH2	4.91E-05	0.000166838	-0.423700836	M1	Female	trans
cg14986476_KPRP	4.91E-05	0.000166839	0.685122752	M1	Female	trans
cg08089041_EEF1A1P24	4.91E-05	0.000166839	0.549087489	M1	Female	trans
cg01612190_ENSG00000226716	4.91E-05	0.000166843	-0.229065233	M1	Female	trans
cg09397997_LINP1	4.91E-05	0.000166846	-0.866265077	M1	Female	trans
cg18878984_IGFBP1	4.91E-05	0.000166848	-0.537881999	M1	Female	trans
cg26077148_PPP4R4	4.91E-05	0.000166848	-0.595520624	M1	Female	trans
cg15066991_RPS3AP49	4.91E-05	0.000166849	-0.430277385	M1	Female	trans
cg00887944_RNU5E-9P	4.91E-05	0.000166849	-0.38431192	M1	Female	trans
cg12955111_RBMY1J	4.91E-05	0.000166849	-0.803501627	M1	Female	trans
cg03830265_FOLH1B	4.91E-05	0.000166849	-0.466089678	M1	Female	trans
cg13320413_CD53	4.91E-05	0.000166852	-0.57934957	M1	Female	trans
cg15335251_PSG9	4.91E-05	0.000166855	-0.717517433	M1	Female	trans
cg22451117_PROS2P	4.91E-05	0.000166856	-0.803217591	M1	Female	trans
cg10840389_SNORA64	4.91E-05	0.000166857	3.308061776	M1	Female	trans
cg10452565_SNORD111B	4.91E-05	0.000166857	-0.502786002	M1	Female	trans
cg17604362_MAP3K5-AS1	4.91E-05	0.000166858	-0.868681974	M1	Female	trans
cg26353006_GUSBP13	4.91E-05	0.000166859	0.424734513	M1	Female	trans
cg04195855_SFXN5	4.91E-05	0.000166862	-0.55513885	M1	Female	trans
cg09214668_CAMTA1-AS2	4.91E-05	0.000166862	-0.481576832	M1	Female	trans
cg25477542_UGT1A12P	4.91E-05	0.000166864	-0.649612883	M1	Female	trans
cg15598182_RN7SKP108	4.91E-05	0.000166864	-0.544603898	M1	Female	trans
cg10330056_RNU6-746P	4.91E-05	0.000166865	0.678511953	M1	Female	trans
cg03009464_AZGP1P2	4.91E-05	0.000166865	0.494427477	M1	Female	trans
cg06024364_RNU4-9P	4.91E-05	0.000166865	-0.352608507	M1	Female	trans
cg05520765_RNU6-246P	4.91E-05	0.000166866	-0.492384355	M1	Female	trans
cg22435684_ENSG00000240441	4.91E-05	0.000166866	-0.617971628	M1	Female	trans
cg03549227_REXO2	4.91E-05	0.000166866	-0.508509937	M1	Female	trans
cg04544994_BRD7P3	4.91E-05	0.000166868	-0.64357202	M1	Female	trans
cg07543199_MIR181A2HG	4.91E-05	0.000166868	-0.413473614	M1	Female	trans
cg01028000_RPL22P19	4.91E-05	0.000166875	-0.745485747	M1	Female	trans
cg08950088_LINC01732	4.91E-05	0.000166881	-0.472546829	M1	Female	trans
cg09534232_NR2F1-AS1	4.91E-05	0.000166881	-0.468476694	M1	Female	trans
cg24530557_GATA5	4.91E-05	0.000166881	-0.494501024	M1	Female	trans
cg08245275_RNU4-25P	4.91E-05	0.000166882	-0.415048079	M1	Female	trans
cg23209353_ENSG00000236132	4.91E-05	0.000166882	-0.429974121	M1	Female	trans
cg02822089_SNORD115-38	4.91E-05	0.000166882	-0.503706607	M1	Female	trans
cg22314643_CYCSP35	4.91E-05	0.000166882	-0.5746002	M1	Female	trans
cg21289044_RNU4-46P	4.91E-05	0.000166882	-0.156859668	M1	Female	trans
cg06112554_KRT18P48	4.91E-05	0.000166887	-0.389805306	M1	Female	trans
cg03985285_CEBPE	4.91E-05	0.000166887	-0.490375712	M1	Female	trans
cg06531702_RNU6-681P	4.91E-05	0.00016689	-0.518372725	M1	Female	trans
cg07917878_ENSG00000237137	4.91E-05	0.000166894	-0.747987472	M1	Female	trans
cg05577657_ENSG00000223642	4.91E-05	0.000166895	-0.635571632	M1	Female	trans
cg06854495_RNU6-498P	4.91E-05	0.000166895	-0.43429722	M1	Female	trans
cg00837832_RPS10P5	4.91E-05	0.000166896	-0.61930747	M1	Female	trans
cg03659680_RNU4-27P	4.91E-05	0.000166898	-0.767422834	M1	Female	trans
cg17264779_IL21	4.91E-05	0.0001669	-0.615570541	M1	Female	trans
cg03289224_RNA5S7	4.91E-05	0.0001669	-0.454676736	M1	Female	trans
cg13088253_DEFB4A	4.91E-05	0.0001669	-0.54439693	M1	Female	trans
cg02673703_ENSG00000217078	4.91E-05	0.0001669	-0.420042487	M1	Female	trans
cg24107163_DPP6	4.91E-05	0.0001669	0.878592709	M1	Female	trans
cg16962558_ENSG00000232989	4.91E-05	0.0001669	-0.547216434	M1	Female	trans
cg21248296_UGT2B10	4.91E-05	0.0001669	-0.78356078	M1	Female	trans
cg20825109_ELOVL5	4.91E-05	0.0001669	-0.487651528	M1	Female	trans
cg17300451_ENSG00000225172	4.91E-05	0.0001669	-0.65001516	M1	Female	trans
cg07664257_LINC01360	4.91E-05	0.0001669	-0.349986656	M1	Female	trans
cg13565400_CLDN14	4.91E-05	0.0001669	0.480029314	M1	Female	trans
cg04342425_SETP4	4.91E-05	0.0001669	-0.430740175	M1	Female	trans
cg03575231_RN7SKP224	4.91E-05	0.0001669	-0.372842983	M1	Female	trans
cg26474203_ENSG00000234941	4.91E-05	0.000166901	-0.798441336	M1	Female	trans
cg16963484_HNRNPA1P66	4.91E-05	0.000166902	-0.649308099	M1	Female	trans
cg18836060_ENSG00000223511	4.91E-05	0.000166902	-0.447055287	M1	Female	trans
cg14362780_CICP1	4.91E-05	0.000166902	-0.470904804	M1	Female	trans
cg12974773_FCF1P5	4.91E-05	0.000166902	-0.424032144	M1	Female	trans
cg15635341_ITGA8	4.91E-05	0.000166902	3.941025302	M1	Female	trans
cg05948127_RNA5SP222	4.91E-05	0.000166902	0.885451778	M1	Female	trans
cg05948127_RPL7P36	4.91E-05	0.000166902	0.594226756	M1	Female	trans
cg05948127_MIR548H1	4.91E-05	0.000166902	0.454870495	M1	Female	trans
cg05948127_RNA5SP513	4.91E-05	0.000166902	0.628440842	M1	Female	trans
cg05948127_ENSG00000213875	4.91E-05	0.000166902	0.885451778	M1	Female	trans
cg05948127_AKR1B1P8	4.91E-05	0.000166902	0.885451778	M1	Female	trans
cg05948127_ENSG00000239408	4.91E-05	0.000166902	0.885451778	M1	Female	trans
cg05948127_RNU6-508P	4.91E-05	0.000166902	0.401986204	M1	Female	trans
cg18455405_KRT18P39	4.91E-05	0.000166905	-0.353640881	M1	Female	trans
cg18323220_RNY4P14	4.92E-05	0.000166907	-0.759690229	M1	Female	trans
cg18455405_ARHGAP17	4.92E-05	0.000166908	-0.372236713	M1	Female	trans
cg06752779_FRG2B	4.92E-05	0.000166909	-0.568252541	M1	Female	trans
cg19412031_LUZP2	4.92E-05	0.000166915	0.473319788	M1	Female	trans
cg05085886_ENSG00000229102	4.92E-05	0.000166915	0.375811647	M1	Female	trans
cg08823027_CACTIN-AS1	4.92E-05	0.000166916	-0.531885085	M1	Female	trans
cg09908042_IFNA16	4.92E-05	0.000166916	-0.481701161	M1	Female	trans
cg16872660_TUFT1	4.92E-05	0.000166921	-0.654462819	M1	Female	trans
cg17013778_ENSG00000234504	4.92E-05	0.000166921	-0.47916849	M1	Female	trans
cg09081941_DKK1	4.92E-05	0.000166922	-0.502310618	M1	Female	trans
cg25037011_LRRC4C	4.92E-05	0.000166923	0.667305734	M1	Female	trans
cg00793981_ENSG00000236656	4.92E-05	0.000166923	-0.65990753	M1	Female	trans
cg16274716_RNU6-414P	4.92E-05	0.000166925	-0.752458701	M1	Female	trans
cg18110469_RNA5SP431	4.92E-05	0.000166927	-0.510922084	M1	Female	trans
cg11128983_RN7SKP281	4.92E-05	0.000166928	-0.44714884	M1	Female	trans
cg26393275_ENSG00000225884	4.92E-05	0.000166928	-0.4651069	M1	Female	trans
cg02797144_ENSG00000231963	4.92E-05	0.000166928	-0.504484173	M1	Female	trans
cg12485181_CES5A	4.92E-05	0.000166928	-0.392859124	M1	Female	trans
cg13799853_PAGE3	4.92E-05	0.00016693	0.499140865	M1	Female	trans
cg13208584_ENSG00000230659	4.92E-05	0.00016693	-0.714442919	M1	Female	trans
cg18976191_ENSG00000223906	4.92E-05	0.00016693	-0.392583567	M1	Female	trans
cg26281303_USP17L12	4.92E-05	0.00016693	-0.578727024	M1	Female	trans
cg20571761_GPR19	4.92E-05	0.000166931	-0.51375819	M1	Female	trans
cg03559183_RPL7P30	4.92E-05	0.000166933	-0.487755042	M1	Female	trans
cg13728149_PRB2	4.92E-05	0.000166935	-0.507980081	M1	Female	trans
cg15335251_ENSG00000237774	4.92E-05	0.000166935	-0.683208254	M1	Female	trans
cg03659680_RNA5SP393	4.92E-05	0.000166935	-0.715045951	M1	Female	trans
cg10973043_RNU6-1242P	4.92E-05	0.000166936	-0.343812791	M1	Female	trans
cg19822890_ENSG00000233625	4.92E-05	0.000166936	-0.40033087	M1	Female	trans
cg13249146_SH2B2	4.92E-05	0.000166938	-0.643334181	M1	Female	trans
cg12526263_PIK3IP1	4.92E-05	0.000166941	-0.696648864	M1	Female	trans
cg20288331_LCNL1	4.92E-05	0.000166941	0.405796401	M1	Female	trans
cg19943770_RARRES2P3	4.92E-05	0.000166943	-0.600154113	M1	Female	trans
cg01210264_ENSG00000229436	4.92E-05	0.000166943	-0.391355146	M1	Female	trans
cg27543695_ENSG00000243018	4.92E-05	0.000166943	-0.416637369	M1	Female	trans
cg03788509_ENSG00000227304	4.92E-05	0.000166946	-0.432078769	M1	Female	trans
cg03335313_ENSG00000212608	4.92E-05	0.000166948	-0.488120803	M1	Female	trans
cg06301252_RNU6-338P	4.92E-05	0.000166948	-0.694872234	M1	Female	trans
cg06642012_SNORD115-35	4.92E-05	0.00016695	-0.526666616	M1	Female	trans
cg08776711_SOCS1	4.92E-05	0.00016695	-0.60395906	M1	Female	trans
cg09033563_NPW	4.92E-05	0.000166956	0.549359813	M1	Female	trans
cg23024913_TMEM256P1	4.92E-05	0.000166959	-0.388829141	M1	Female	trans
cg20227471_RPL23AP8	4.92E-05	0.000166959	0.50948342	M1	Female	trans
cg23121887_OR52I1	4.92E-05	0.00016696	-0.397532759	M1	Female	trans
cg21546742_LINC00469	4.92E-05	0.000166964	-0.525463354	M1	Female	trans
cg20910935_RN7SL184P	4.92E-05	0.000166964	-0.683785474	M1	Female	trans
cg04463911_HOXA5	4.92E-05	0.000166965	-0.404236221	M1	Female	trans
cg11540596_IFITM1	4.92E-05	0.000166965	-0.517066328	M1	Female	trans
cg25564829_HS6ST1P1	4.92E-05	0.000166965	-0.57398932	M1	Female	trans
cg20237815_PPIAP21	4.92E-05	0.00016697	-0.742155517	M1	Female	trans
cg14098951_Y_RNA	4.92E-05	0.000166971	0.437500161	M1	Female	trans
cg04001978_ANO2	4.92E-05	0.000166971	-0.555850576	M1	Female	trans
cg08013109_ENSG00000230065	4.92E-05	0.000166971	-0.42066401	M1	Female	trans
cg18834259_SERPINA12	4.92E-05	0.000166972	0.553689815	M1	Female	trans
cg21077610_RPS19P7	4.92E-05	0.000166972	-0.685395548	M1	Female	trans
cg12776173_SPAG11B	4.92E-05	0.000166974	-0.576103025	M1	Female	trans
cg12776173_SPAG11A	4.92E-05	0.000166974	-0.576103025	M1	Female	trans
cg02930701_CCNJP1	4.92E-05	0.000166976	-0.493524116	M1	Female	trans
cg19111078_RPS17	4.92E-05	0.000166978	-0.470278211	M1	Female	trans
cg23745161_NNAT	4.92E-05	0.000166978	-0.390074418	M1	Female	trans
cg06470440_RPL7P34	4.92E-05	0.000166979	-0.318810478	M1	Female	trans
cg23024913_LRRC69	4.92E-05	0.000166979	-0.350902717	M1	Female	trans
cg18966920_ENSG00000231193	4.92E-05	0.000166982	-0.492863472	M1	Female	trans
cg16278658_ENSG00000224810	4.92E-05	0.000166982	-0.460237231	M1	Female	trans
cg25578798_HAS1	4.92E-05	0.000166983	-0.280102912	M1	Female	trans
cg19519593_CFL1P7	4.92E-05	0.000166983	-0.39889506	M1	Female	trans
cg08587775_ENSG00000236976	4.92E-05	0.000166985	0.478889026	M1	Female	trans
cg18301136_SETD4-AS1	4.92E-05	0.000166985	-0.501995665	M1	Female	trans
cg23481955_OR9A1P	4.92E-05	0.000166986	-0.433934561	M1	Female	trans
cg16726234_RNU6-1279P	4.92E-05	0.000166987	-0.550239277	M1	Female	trans
cg16445317_RPL23AP66	4.92E-05	0.000166988	-0.485984651	M1	Female	trans
cg10530063_TNFRSF12A	4.92E-05	0.00016699	0.369473209	M1	Female	trans
cg15032844_LCE3D	4.92E-05	0.000166992	-0.519306942	M1	Female	trans
cg21711368_ENSG00000238049	4.92E-05	0.000167001	-0.352617837	M1	Female	trans
cg01100542_RN7SKP20	4.92E-05	0.000167002	-0.936351856	M1	Female	trans
cg02590715_ENSG00000237409	4.92E-05	0.000167002	-0.393779399	M1	Female	trans
cg14457908_AMPD1	4.92E-05	0.000167003	-0.552028807	M1	Female	trans
cg21407000_ENSG00000230731	4.92E-05	0.000167003	-0.577779397	M1	Female	trans
cg26662682_ENSG00000228132	4.92E-05	0.000167008	-0.345454634	M1	Female	trans
cg21118618_VCY1B	4.92E-05	0.00016701	-0.337813158	M1	Female	trans
cg25752703_ENSG00000233739	4.92E-05	0.000167015	-0.552414279	M1	Female	trans
cg03822746_TLL2	4.92E-05	0.000167022	-0.48979345	M1	Female	trans
cg23820097_RBMX2P4	4.92E-05	0.000167023	-0.436387431	M1	Female	trans
cg25649910_SLC13A4	4.92E-05	0.000167023	-0.61343408	M1	Female	trans
cg09425735_RNU1-98P	4.92E-05	0.000167023	-0.478492217	M1	Female	trans
cg21731721_DUX4L9	4.92E-05	0.000167025	-0.534996321	M1	Female	trans
cg21288684_ENSG00000241828	4.92E-05	0.000167025	-0.629014775	M1	Female	trans
cg22166977_TCL6	4.92E-05	0.000167025	-0.549418325	M1	Female	trans
cg25353287_RN7SKP36	4.92E-05	0.000167025	-0.240496271	M1	Female	trans
cg05577657_RNU7-196P	4.92E-05	0.000167031	-0.629584227	M1	Female	trans
cg00658288_SNORD114-20	4.92E-05	0.000167034	-0.312533904	M1	Female	trans
cg16601957_CD3E	4.92E-05	0.000167035	-0.534203315	M1	Female	trans
cg25181525_RPL37P4	4.92E-05	0.000167035	-0.451353042	M1	Female	trans
cg23121887_OR6C75	4.92E-05	0.000167036	-0.580485794	M1	Female	trans
cg26250046_TNFSF4	4.92E-05	0.000167036	-0.463932154	M1	Female	trans
cg21438018_ENSG00000240056	4.92E-05	0.000167036	-0.508363714	M1	Female	trans
cg13404427_OR11H4	4.92E-05	0.000167036	-0.542942201	M1	Female	trans
cg20369573_ENSG00000236940	4.92E-05	0.000167041	-0.454719049	M1	Female	trans
cg02268738_TPT1P6	4.92E-05	0.000167042	-0.661651237	M1	Female	trans
cg11501596_RPL9P14	4.92E-05	0.000167045	-0.458822313	M1	Female	trans
cg19713567_TACSTD2	4.92E-05	0.000167045	-0.542038026	M1	Female	trans
cg23292297_MTND3P6	4.92E-05	0.000167045	-0.341958446	M1	Female	trans
cg02080116_APOA4	4.92E-05	0.000167045	-0.726726503	M1	Female	trans
cg16156113_KIR3DL1	4.92E-05	0.000167045	-1.046508831	M1	Female	trans
cg09162333_BICDL2	4.92E-05	0.000167045	-0.580680773	M1	Female	trans
cg04667681_ERVW-1	4.92E-05	0.000167047	-0.418349552	M1	Female	trans
cg11041558_ENSG00000237407	4.92E-05	0.000167052	-0.518559962	M1	Female	trans
cg26701785_FAR2P4	4.92E-05	0.000167054	-0.316054584	M1	Female	trans
cg21434761_ETNPPL	4.92E-05	0.000167058	-0.386033511	M1	Female	trans
cg01028000_PPM1F-AS1	4.92E-05	0.000167059	-0.72587539	M1	Female	trans
cg13172076_RNA5SP52	4.92E-05	0.000167062	-0.541831699	M1	Female	trans
cg20309677_ENSG00000232738	4.92E-05	0.000167062	-0.593861386	M1	Female	trans
cg22203300_NTM-AS1	4.92E-05	0.000167063	-0.763802531	M1	Female	trans
cg15542496_CD48	4.92E-05	0.000167064	-0.337229078	M1	Female	trans
cg00770754_KRT18P68	4.92E-05	0.000167065	-0.577698965	M1	Female	trans
cg13360263_CICP1	4.92E-05	0.000167067	-0.488919206	M1	Female	trans
cg15411736_NFE2	4.92E-05	0.000167069	-0.652711375	M1	Female	trans
cg20571761_ENSG00000227499	4.92E-05	0.000167072	-0.37640755	M1	Female	trans
cg10988359_TRAV27	4.92E-05	0.000167077	-0.56456299	M1	Female	trans
cg26083389_LINC00993	4.92E-05	0.00016708	-0.465595081	M1	Female	trans
cg16958927_KRT18P44	4.92E-05	0.00016708	-0.432290407	M1	Female	trans
cg18693889_FGFBP2	4.92E-05	0.000167083	-0.553884697	M1	Female	trans
cg08285943_ENSG00000243705	4.92E-05	0.000167083	0.290568092	M1	Female	trans
cg26718078_PSORS1C2	4.92E-05	0.000167085	-0.856611458	M1	Female	trans
cg06699461_RPL38P2	4.92E-05	0.000167085	-0.490556993	M1	Female	trans
cg01028000_SLCO2A1	4.92E-05	0.000167088	-0.652681505	M1	Female	trans
cg07419788_IGKV3OR2-268	4.92E-05	0.000167088	1.332411751	M1	Female	trans
cg23590389_RAPH1	4.92E-05	0.000167088	-0.445314509	M1	Female	trans
cg16798839_ENSG00000229914	4.92E-05	0.000167088	-0.514462044	M1	Female	trans
cg22549984_RN7SKP259	4.92E-05	0.000167089	-0.392905823	M1	Female	trans
cg02294123_ENSG00000234044	4.92E-05	0.00016709	-0.682913659	M1	Female	trans
cg09074299_RNU2-14P	4.92E-05	0.00016709	-0.427845445	M1	Female	trans
cg13868026_ENSG00000240159	4.92E-05	0.00016709	-0.853463914	M1	Female	trans
cg21578644_ADI1P1	4.92E-05	0.000167091	-0.554913877	M1	Female	trans
cg17996076_ENSG00000226324	4.92E-05	0.000167098	-0.543105064	M1	Female	trans
cg12615916_PLPPR5	4.92E-05	0.000167098	0.543336077	M1	Female	trans
cg20252529_OR10K1	4.92E-05	0.000167098	-0.669614207	M1	Female	trans
cg13180315_RNF212	4.92E-05	0.000167098	0.408322234	M1	Female	trans
cg17364850_GSTM3	4.92E-05	0.000167098	-0.523217903	M1	Female	trans
cg17721420_LINC00607	4.92E-05	0.000167099	-0.560067814	M1	Female	trans
cg19982758_SPINT5P	4.92E-05	0.0001671	-0.548765316	M1	Female	trans
cg26972832_ENSG00000217631	4.92E-05	0.0001671	-0.388643136	M1	Female	trans
cg12251126_SALL4P6	4.92E-05	0.000167101	-0.521054893	M1	Female	trans
cg17031967_HMGB1P13	4.92E-05	0.000167101	-0.389367083	M1	Female	trans
cg07330196_RPL34P17	4.92E-05	0.000167101	-0.509373959	M1	Female	trans
cg00592315_PRAMEF19	4.92E-05	0.000167102	-0.663965248	M1	Female	trans
cg09577804_ENSG00000236425	4.92E-05	0.000167102	0.546848366	M1	Female	trans
cg26974035_PHKA2-AS1	4.92E-05	0.000167103	-0.522791122	M1	Female	trans
cg06105747_ZNF722P	4.92E-05	0.000167105	-0.583393164	M1	Female	trans
cg08217354_ENSG00000243304	4.92E-05	0.000167107	-0.501804579	M1	Female	trans
cg22660680_AZGP1P2	4.92E-05	0.00016711	-0.536753482	M1	Female	trans
cg18811157_ESRP2	4.92E-05	0.000167111	-0.566500029	M1	Female	trans
cg15588585_SRY	4.92E-05	0.000167113	-0.501941795	M1	Female	trans
cg10115321_NDUFA5P10	4.92E-05	0.000167113	-0.556346945	M1	Female	trans
cg17396084_HLA-DRB9	4.92E-05	0.000167116	-0.525538458	M1	Female	trans
cg20807401_GZMM	4.92E-05	0.000167119	-0.450845498	M1	Female	trans
cg00866836_C1DP4	4.92E-05	0.000167123	-0.869929001	M1	Female	trans
cg10991855_HBEGF	4.92E-05	0.000167125	-0.584857846	M1	Female	trans
cg24004951_CTSLP8	4.92E-05	0.000167126	-0.342738141	M1	Female	trans
cg20803916_MS4A8	4.92E-05	0.000167128	-0.490272338	M1	Female	trans
cg16183361_CFC1	4.92E-05	0.000167134	0.41579021	M1	Female	trans
cg15099537_TF	4.92E-05	0.000167134	-0.533644214	M1	Female	trans
cg09999324_RPL23AP87	4.92E-05	0.000167138	-0.577396126	M1	Female	trans
cg14457908_DIAPH3-AS2	4.92E-05	0.00016714	-0.502592566	M1	Female	trans
cg13879653_ENSG00000242405	4.92E-05	0.00016714	-0.522029322	M1	Female	trans
cg03545635_TRBV5-1	4.92E-05	0.000167141	-0.58668613	M1	Female	trans
cg09575750_CSTA	4.92E-05	0.000167141	-0.558266164	M1	Female	trans
cg15859083_ENSG00000228353	4.92E-05	0.000167142	-0.595206246	M1	Female	trans
cg05520765_TRIM16	4.92E-05	0.000167144	-0.434555405	M1	Female	trans
cg11662061_MIR26B	4.92E-05	0.000167144	-0.562397813	M1	Female	trans
cg00154829_ENSG00000225069	4.92E-05	0.000167148	-0.374656263	M1	Female	trans
cg27109672_LINC00311	4.92E-05	0.000167149	-0.466863657	M1	Female	trans
cg12953599_NDUFAF4P3	4.92E-05	0.000167149	0.299637886	M1	Female	trans
cg27456999_ARGFXP1	4.93E-05	0.000167149	-0.566966145	M1	Female	trans
cg18693889_HTR3C2P	4.93E-05	0.00016715	-0.419487648	M1	Female	trans
cg13234367_ANO7	4.93E-05	0.00016715	-0.560976055	M1	Female	trans
cg23806703_CD302	4.93E-05	0.000167152	-0.52526336	M1	Female	trans
cg20252529_OR7A2P	4.93E-05	0.000167156	-0.667685402	M1	Female	trans
cg17669898_OR6P1	4.93E-05	0.000167156	-0.726726449	M1	Female	trans
cg09817248_OR51J1	4.93E-05	0.000167157	0.324281363	M1	Female	trans
cg11119525_ENSG00000232978	4.93E-05	0.000167161	0.749428977	M1	Female	trans
cg27457427_RNA5SP79	4.93E-05	0.000167163	-0.352890574	M1	Female	trans
cg22976778_IGKV1D-8	4.93E-05	0.000167164	0.368761958	M1	Female	trans
cg05079074_LINC01450	4.93E-05	0.000167165	-0.504325341	M1	Female	trans
cg08317284_LINC00598	4.93E-05	0.000167167	0.358027449	M1	Female	trans
cg25037011_CYP4F32P	4.93E-05	0.000167168	0.59249626	M1	Female	trans
cg21110711_GRHL2	4.93E-05	0.000167168	-0.506545452	M1	Female	trans
cg25352098_LCN8	4.93E-05	0.00016717	-0.644964064	M1	Female	trans
cg13702767_TTTY12	4.93E-05	0.000167171	-0.482608936	M1	Female	trans
cg15099537_CXCR1	4.93E-05	0.000167171	-0.634075958	M1	Female	trans
cg17561092_SSX1	4.93E-05	0.000167171	-0.330861912	M1	Female	trans
cg23461216_ENSG00000243304	4.93E-05	0.000167171	-0.471913795	M1	Female	trans
cg03597063_ENSG00000234418	4.93E-05	0.000167171	-0.368691859	M1	Female	trans
cg16278658_SOX4	4.93E-05	0.000167171	-0.453426757	M1	Female	trans
cg21941512_HBM	4.93E-05	0.000167171	-0.35222819	M1	Female	trans
cg19241088_GAPDHP29	4.93E-05	0.000167171	-0.405722241	M1	Female	trans
cg19241088_LINC02790	4.93E-05	0.000167171	-0.90453045	M1	Female	trans
cg19241088_LCE2A	4.93E-05	0.000167171	-0.90453045	M1	Female	trans
cg19241088_LINC00606	4.93E-05	0.000167171	-0.90453045	M1	Female	trans
cg19241088_NIPA2P2	4.93E-05	0.000167171	-0.743147597	M1	Female	trans
cg19241088_MIR1237	4.93E-05	0.000167171	-0.811444482	M1	Female	trans
cg19241088_RNY4P28	4.93E-05	0.000167171	-0.90453045	M1	Female	trans
cg19241088_RNA5SP31	4.93E-05	0.000167171	-0.90453045	M1	Female	trans
cg19241088_SNORD115-37	4.93E-05	0.000167171	-0.498069842	M1	Female	trans
cg19241088_SFPQP1	4.93E-05	0.000167171	-0.90453045	M1	Female	trans
cg19241088_ENSG00000224504	4.93E-05	0.000167171	-0.641981745	M1	Female	trans
cg19241088_ENSG00000226739	4.93E-05	0.000167171	-0.90453045	M1	Female	trans
cg19241088_DNM1P24	4.93E-05	0.000167171	-0.90453045	M1	Female	trans
cg19241088_ENSG00000228367	4.93E-05	0.000167171	-0.641981745	M1	Female	trans
cg03830265_SNORA40C	4.93E-05	0.000167173	-0.531893114	M1	Female	trans
cg17830140_GAS2L3	4.93E-05	0.000167174	-0.51031068	M1	Female	trans
cg21630843_HNRNPA1P51	4.93E-05	0.000167174	-0.41686074	M1	Female	trans
cg10746224_MANF	4.93E-05	0.000167176	-0.463860587	M1	Female	trans
cg17613326_LRRTM3	4.93E-05	0.000167176	0.411649971	M1	Female	trans
cg08296131_NRAD1	4.93E-05	0.000167176	-0.523119704	M1	Female	trans
cg14588669_RNU6-599P	4.93E-05	0.000167176	-0.560912971	M1	Female	trans
cg06282009_SPARC	4.93E-05	0.000167176	-0.445434078	M1	Female	trans
cg20527714_ENSG00000233577	4.93E-05	0.000167177	-0.563166995	M1	Female	trans
cg16175752_RNU6-1113P	4.93E-05	0.000167177	-0.748300996	M1	Female	trans
cg16175752_UBE2V1P3	4.93E-05	0.000167177	-0.748300996	M1	Female	trans
cg16175752_UBE2V1P9	4.93E-05	0.000167177	-0.748300996	M1	Female	trans
cg21129360_DIS3L2P1	4.93E-05	0.000167177	-0.376352321	M1	Female	trans
cg12372706_RNU1-134P	4.93E-05	0.000167181	-0.445537471	M1	Female	trans
cg11360606_ENSG00000239628	4.93E-05	0.000167182	-0.607428422	M1	Female	trans
cg17669549_ENSG00000236896	4.93E-05	0.000167184	-0.430723227	M1	Female	trans
cg23921689_ENSG00000231961	4.93E-05	0.000167186	-0.456382801	M1	Female	trans
cg09227800_MANBAL	4.93E-05	0.000167186	-0.515980798	M1	Female	trans
cg12878716_ENSG00000234812	4.93E-05	0.000167187	0.851066271	M1	Female	trans
cg26329715_NAA38	4.93E-05	0.000167187	-0.463977917	M1	Female	trans
cg23238869_LTB4R	4.93E-05	0.000167187	-0.530535837	M1	Female	trans
cg18976191_HEG1	4.93E-05	0.000167189	-0.438063989	M1	Female	trans
cg26258846_RNA5S8	4.93E-05	0.000167189	0.727514262	M1	Female	trans
cg10028717_KCNAB1-AS2	4.93E-05	0.00016719	0.971875255	M1	Female	trans
cg01974213_MTCO2P12	4.93E-05	0.00016719	-0.659429766	M1	Female	trans
cg15798563_KRT8P17	4.93E-05	0.000167199	-0.237000634	M1	Female	trans
cg26329715_WIZ	4.93E-05	0.000167202	-0.492999151	M1	Female	trans
cg24665807_ENSG00000234356	4.93E-05	0.000167202	-0.487566092	M1	Female	trans
cg17830140_RNU6-769P	4.93E-05	0.000167204	-0.459212967	M1	Female	trans
cg12981534_RPL35AP11	4.93E-05	0.000167204	-0.490049301	M1	Female	trans
cg23888215_EEF1A1P32	4.93E-05	0.000167206	-0.448446542	M1	Female	trans
cg22814961_KCNQ5-AS1	4.93E-05	0.000167206	0.354170376	M1	Female	trans
cg09375488_ATP13A4-AS1	4.93E-05	0.000167206	-0.565568835	M1	Female	trans
cg26720125_GGCTP2	4.93E-05	0.00016721	0.629651481	M1	Female	trans
cg19276014_ARHGAP42P3	4.93E-05	0.000167213	-0.613647061	M1	Female	trans
cg07131604_RNU7-125P	4.93E-05	0.000167214	-0.398480962	M1	Female	trans
cg09919756_RNU6-809P	4.93E-05	0.000167214	-0.343031485	M1	Female	trans
cg18343923_SLC8A1	4.93E-05	0.000167216	-0.580916097	M1	Female	trans
cg18455405_LBP	4.93E-05	0.000167217	-0.44522323	M1	Female	trans
cg08598324_PTRHD1	4.93E-05	0.000167217	-0.417573779	M1	Female	trans
cg00748431_ENSG00000233290	4.93E-05	0.000167217	-0.566246385	M1	Female	trans
cg00474465_ENSG00000216616	4.93E-05	0.000167218	0.512367936	M1	Female	trans
cg14867071_LGALS17A	4.93E-05	0.000167218	0.534696652	M1	Female	trans
cg16792066_BZW1-AS1	4.93E-05	0.000167221	0.40627783	M1	Female	trans
cg09999381_DMRTC2	4.93E-05	0.000167221	-0.425684814	M1	Female	trans
cg16520357_ENSG00000179755	4.93E-05	0.000167224	-0.438638699	M1	Female	trans
cg26512142_LINCMD1	4.93E-05	0.000167229	0.597321172	M1	Female	trans
cg03564215_RPS20P24	4.93E-05	0.000167229	-0.585311351	M1	Female	trans
cg21847195_PNPLA1	4.93E-05	0.00016723	-0.5898562	M1	Female	trans
cg13957457_ZNF385D-AS1	4.93E-05	0.00016723	-0.565947663	M1	Female	trans
cg25102279_ADAMTS2	4.93E-05	0.00016723	-0.387958311	M1	Female	trans
cg16897387_ENSG00000219993	4.93E-05	0.00016723	-1.543235952	M1	Female	trans
cg08188698_RPS11P7	4.93E-05	0.00016723	-0.645205822	M1	Female	trans
cg19236996_NCR2	4.93E-05	0.000167233	-0.538875308	M1	Female	trans
cg06736785_RABAC1	4.93E-05	0.000167237	-0.574776899	M1	Female	trans
cg10747979_LINC00892	4.93E-05	0.000167241	-0.560668352	M1	Female	trans
cg08837744_ENSG00000184188	4.93E-05	0.000167241	-0.312691005	M1	Female	trans
cg04195855_MELTF	4.93E-05	0.000167242	-0.546001529	M1	Female	trans
cg01707795_OR2T5	4.93E-05	0.000167242	-0.567905808	M1	Female	trans
cg27189395_LINC01647	4.93E-05	0.000167242	0.358864537	M1	Female	trans
cg20638896_FGF2	4.93E-05	0.000167242	-0.862276524	M1	Female	trans
cg12076546_RNA5SP173	4.93E-05	0.000167242	-0.518473026	M1	Female	trans
cg12076546_LINC01020	4.93E-05	0.000167242	-0.518473026	M1	Female	trans
cg12076546_RNU6-543P	4.93E-05	0.000167242	-0.518473026	M1	Female	trans
cg12076546_LINC01040	4.93E-05	0.000167242	-0.518473026	M1	Female	trans
cg12076546_ENSG00000204422	4.93E-05	0.000167242	-0.518473026	M1	Female	trans
cg12076546_RPL37P11	4.93E-05	0.000167242	-0.367981219	M1	Female	trans
cg19640231_TDGF1	4.93E-05	0.000167243	-0.403418888	M1	Female	trans
cg14227773_RNA5SP41	4.93E-05	0.000167243	-0.509536841	M1	Female	trans
cg12753915_UBBP3	4.93E-05	0.000167245	0.655953081	M1	Female	trans
cg12878716_SQSTM1	4.93E-05	0.000167249	-0.82351822	M1	Female	trans
cg13362436_FAM217A	4.93E-05	0.000167251	-0.534460418	M1	Female	trans
cg11773114_AKR1B10P1	4.93E-05	0.000167251	-0.519368488	M1	Female	trans
cg20060216_ATP6V0E1P2	4.93E-05	0.000167251	-0.484572518	M1	Female	trans
cg21839260_RNU6-46P	4.93E-05	0.000167254	0.599975231	M1	Female	trans
cg15509191_SLC25A53P1	4.93E-05	0.000167258	-0.41322701	M1	Female	trans
cg10031989_ENSG00000228073	4.93E-05	0.000167262	-0.579803842	M1	Female	trans
cg25365217_ENSG00000232738	4.93E-05	0.000167264	-0.529807672	M1	Female	trans
cg11390628_MNDA	4.93E-05	0.000167265	-0.791796468	M1	Female	trans
cg20961650_TRAJ61	4.93E-05	0.00016727	-0.490340424	M1	Female	trans
cg23745161_DNMT3L	4.93E-05	0.00016727	-0.368166203	M1	Female	trans
cg22702814_SLC16A1	4.93E-05	0.00016727	-0.434751361	M1	Female	trans
cg16651518_LINC02023	4.93E-05	0.00016727	-0.566194078	M1	Female	trans
cg14484356_FETUB	4.93E-05	0.00016727	-0.366949871	M1	Female	trans
cg03513472_FOLH1	4.93E-05	0.00016727	-0.75345878	M1	Female	trans
cg18438405_ENSG00000229559	4.93E-05	0.00016727	-0.575975729	M1	Female	trans
cg08932440_ST8SIA3	4.93E-05	0.000167272	0.622476852	M1	Female	trans
cg22597706_SYN3-AS1	4.93E-05	0.000167274	-0.536015995	M1	Female	trans
cg03220912_ERP27	4.93E-05	0.000167275	-0.456823875	M1	Female	trans
cg27436767_RNA5SP41	4.93E-05	0.000167275	-0.610897442	M1	Female	trans
cg18995821_RNU6-560P	4.93E-05	0.000167275	-0.598586767	M1	Female	trans
cg01160724_RNA5SP251	4.93E-05	0.000167277	-0.871918651	M1	Female	trans
cg23237611_MIR941-4	4.93E-05	0.000167278	-0.491701831	M1	Female	trans
cg25515319_MAGEA8-AS1	4.93E-05	0.000167279	-0.430359515	M1	Female	trans
cg18805486_TRAPPC2LP1	4.93E-05	0.000167279	-0.309313386	M1	Female	trans
cg27399957_RNF144A	4.93E-05	0.00016728	-0.66580563	M1	Female	trans
cg22027573_RN7SKP189	4.93E-05	0.000167281	-0.479204776	M1	Female	trans
cg25429830_ENSG00000229102	4.93E-05	0.000167282	-0.487204903	M1	Female	trans
cg07099009_KLK13	4.93E-05	0.000167282	-0.598450497	M1	Female	trans
cg04108334_ENSG00000226987	4.93E-05	0.000167282	-0.610836494	M1	Female	trans
cg12115391_ADIPOQ	4.93E-05	0.000167282	-0.438650349	M1	Female	trans
cg10149013_ENSG00000235880	4.93E-05	0.000167282	-0.454452231	M1	Female	trans
cg15741247_ENSG00000240338	4.93E-05	0.000167284	-0.68664287	M1	Female	trans
cg19593182_ENSG00000224365	4.93E-05	0.000167284	-0.443101782	M1	Female	trans
cg14836984_ENSG00000237716	4.93E-05	0.000167288	-0.458488046	M1	Female	trans
cg23367851_ENSG00000229209	4.93E-05	0.000167288	0.709330023	M1	Female	trans
cg19477551_ENSG00000197462	4.93E-05	0.000167288	0.416509762	M1	Female	trans
cg15542496_CYBB	4.93E-05	0.000167288	-0.502392799	M1	Female	trans
cg04549268_HSPB3	4.93E-05	0.000167288	-0.87521154	M1	Female	trans
cg16037947_GNG7	4.93E-05	0.000167289	0.618491516	M1	Female	trans
cg07320976_ZFP57	4.93E-05	0.000167289	-0.513271278	M1	Female	trans
cg15532012_GAS6-AS1	4.93E-05	0.000167295	-0.610431499	M1	Female	trans
cg06449486_ENSG00000239696	4.93E-05	0.000167299	0.373560783	M1	Female	trans
cg12878716_TRIM35	4.93E-05	0.000167299	-0.808033584	M1	Female	trans
cg14667780_RGR	4.93E-05	0.000167302	-0.412474828	M1	Female	trans
cg10526733_RPL26P13	4.93E-05	0.000167302	0.324905656	M1	Female	trans
cg09162333_ITGB4	4.93E-05	0.000167302	-0.594665088	M1	Female	trans
cg16841727_SRSF3P6	4.93E-05	0.000167304	-0.314418782	M1	Female	trans
cg12852285_NT5ELP	4.93E-05	0.00016731	-0.719682002	M1	Female	trans
cg15122841_HK2P1	4.93E-05	0.000167312	-0.363404862	M1	Female	trans
cg07216948_SNORD115-38	4.93E-05	0.000167312	-0.567516194	M1	Female	trans
cg25655482_AMY1C	4.93E-05	0.000167312	-0.400942777	M1	Female	trans
cg11056334_SNORD18A	4.93E-05	0.000167312	-2.205231773	M1	Female	trans
cg02931783_ENSG00000228031	4.93E-05	0.000167312	-0.670564902	M1	Female	trans
cg03469633_ENSG00000234451	4.93E-05	0.000167312	-0.29603856	M1	Female	trans
cg07596643_CAMK1G	4.93E-05	0.000167317	1.372543212	M1	Female	trans
cg14786880_VSTM2A-OT1	4.93E-05	0.000167317	-0.495263984	M1	Female	trans
cg19380371_CYCSP10	4.93E-05	0.000167317	-0.406481874	M1	Female	trans
cg27552167_CSTA	4.93E-05	0.000167317	-0.516524409	M1	Female	trans
cg20695805_CAVIN2	4.93E-05	0.00016732	0.565827394	M1	Female	trans
cg07509352_AKAIN1	4.93E-05	0.000167321	-0.584109711	M1	Female	trans
cg25366472_RPL29P22	4.93E-05	0.000167321	-0.283547517	M1	Female	trans
cg22882563_NRSN2-AS1	4.93E-05	0.000167321	-0.44943357	M1	Female	trans
cg03575231_INSM1	4.93E-05	0.000167321	-0.460331555	M1	Female	trans
cg08174789_PRDM12	4.93E-05	0.000167321	-0.495823961	M1	Female	trans
cg10811429_C1DP2	4.93E-05	0.000167322	0.444648966	M1	Female	trans
cg26759296_RNU6-553P	4.93E-05	0.000167326	-0.501348967	M1	Female	trans
cg00154829_RN7SL89P	4.93E-05	0.000167327	-0.300133364	M1	Female	trans
cg10095608_CPXCR1	4.93E-05	0.000167327	-0.43578229	M1	Female	trans
cg17753090_ASS1P10	4.93E-05	0.000167329	-0.777076837	M1	Female	trans
cg07543199_RPL30P2	4.93E-05	0.000167334	-0.396552163	M1	Female	trans
cg25195424_ENSG00000237087	4.93E-05	0.000167334	-0.513487703	M1	Female	trans
cg07058629_MIR320B2	4.93E-05	0.000167334	-0.391253849	M1	Female	trans
cg17337670_PWWP3B	4.93E-05	0.000167334	-0.353908539	M1	Female	trans
cg19264743_ENSG00000230563	4.93E-05	0.000167337	-0.520587149	M1	Female	trans
cg25081128_ENSG00000225884	4.93E-05	0.000167338	-0.4388534	M1	Female	trans
cg19115205_GALK2	4.93E-05	0.000167338	-0.674240131	M1	Female	trans
cg05516020_RN7SL817P	4.93E-05	0.000167342	-0.486918479	M1	Female	trans
cg06770790_PIMREGP2	4.93E-05	0.000167348	-0.38733888	M1	Female	trans
cg15607358_ENSG00000225884	4.93E-05	0.00016735	0.678575064	M1	Female	trans
cg17324671_TIGIT	4.93E-05	0.00016735	-0.521121856	M1	Female	trans
cg27375966_RNU7-106P	4.93E-05	0.000167352	0.729031533	M1	Female	trans
cg20007465_NAP1L6P	4.93E-05	0.000167353	0.249727561	M1	Female	trans
cg00592315_RPL21P13	4.93E-05	0.000167353	-0.681122641	M1	Female	trans
cg09886258_ENSG00000231416	4.93E-05	0.000167353	-0.681394039	M1	Female	trans
cg13880275_ENSG00000226595	4.93E-05	0.000167353	0.473031774	M1	Female	trans
cg00171290_GAGE12E	4.93E-05	0.000167353	-0.297962171	M1	Female	trans
cg21365233_ENSG00000240441	4.93E-05	0.000167354	-0.542591156	M1	Female	trans
cg21133255_NKX2-6	4.93E-05	0.000167354	-0.495117632	M1	Female	trans
cg09578729_KCNJ6	4.93E-05	0.000167354	-0.483089535	M1	Female	trans
cg17202948_TDRD12	4.93E-05	0.000167354	0.462847551	M1	Female	trans
cg10549933_RPS20P32	4.93E-05	0.000167363	-0.579493499	M1	Female	trans
cg23590389_SNORD99	4.93E-05	0.000167363	-0.42809172	M1	Female	trans
cg07558734_RPL12P23	4.93E-05	0.000167363	-0.453776661	M1	Female	trans
cg17112037_BOD1L2	4.93E-05	0.000167363	-0.477436167	M1	Female	trans
cg20852862_NXNL2	4.93E-05	0.000167366	-0.559695292	M1	Female	trans
cg20447730_ANKRD30BP2	4.93E-05	0.000167367	-0.632689107	M1	Female	trans
cg21133255_ENSG00000237265	4.93E-05	0.000167369	-0.422331376	M1	Female	trans
cg16490805_OR2T6	4.93E-05	0.000167371	-0.55872328	M1	Female	trans
cg04004768_CFP	4.93E-05	0.000167371	-0.516420232	M1	Female	trans
cg11091734_ZSCAN5B	4.93E-05	0.000167372	-0.372223673	M1	Female	trans
cg23024913_ENSG00000237329	4.94E-05	0.000167377	-0.408796063	M1	Female	trans
cg12897690_ENSG00000176882	4.94E-05	0.000167377	-0.472643528	M1	Female	trans
cg25994476_ENSG00000229720	4.94E-05	0.000167377	0.485528532	M1	Female	trans
cg22773661_ENSG00000217331	4.94E-05	0.000167377	0.841113316	M1	Female	trans
cg18087761_ZNF257	4.94E-05	0.000167378	-0.485481088	M1	Female	trans
cg23231631_FMO8P	4.94E-05	0.000167382	-0.461921415	M1	Female	trans
cg25655482_RNU6-211P	4.94E-05	0.000167382	-0.592322421	M1	Female	trans
cg12878716_DUSP3	4.94E-05	0.000167382	-0.803570926	M1	Female	trans
cg13354794_ZNF727	4.94E-05	0.000167384	-0.426514355	M1	Female	trans
cg05226335_KRT85	4.94E-05	0.000167384	-0.483353856	M1	Female	trans
cg11128983_ENSG00000179755	4.94E-05	0.000167386	-0.381639778	M1	Female	trans
cg12571007_LINC00381	4.94E-05	0.000167387	-0.368119308	M1	Female	trans
cg15995131_NLRP13	4.94E-05	0.000167387	-0.524986591	M1	Female	trans
cg15995131_RNU2-9P	4.94E-05	0.000167387	-0.430258204	M1	Female	trans
cg10946263_LSM3P3	4.94E-05	0.000167388	-0.45333565	M1	Female	trans
cg27399957_GJA6P	4.94E-05	0.000167388	-0.584875335	M1	Female	trans
cg23816594_PABPC5	4.94E-05	0.000167391	-0.434171074	M1	Female	trans
cg16220369_OR2A15P	4.94E-05	0.000167391	0.646473776	M1	Female	trans
cg04475157_NHEG1	4.94E-05	0.000167394	-0.286374134	M1	Female	trans
cg01140770_HLFP1	4.94E-05	0.000167398	-0.561374497	M1	Female	trans
cg09608134_LINC01567	4.94E-05	0.000167399	0.52382387	M1	Female	trans
cg20802509_HCK	4.94E-05	0.000167403	-0.592618784	M1	Female	trans
cg11192140_ENSG00000230908	4.94E-05	0.000167403	0.448917737	M1	Female	trans
cg25621215_DQX1	4.94E-05	0.000167403	-0.559839184	M1	Female	trans
cg14034298_MEAF6P1	4.94E-05	0.000167403	-0.481988012	M1	Female	trans
cg01686736_SAR1AP4	4.94E-05	0.000167403	-0.484630257	M1	Female	trans
cg04084749_CTCFL	4.94E-05	0.000167404	0.532313216	M1	Female	trans
cg15251010_ENSG00000228399	4.94E-05	0.000167408	-0.434148724	M1	Female	trans
cg05948955_RNU6-588P	4.94E-05	0.000167413	-0.424546345	M1	Female	trans
cg17218510_ABCA17P	4.94E-05	0.000167415	-0.654606125	M1	Female	trans
cg00154829_RPS29P9	4.94E-05	0.000167418	-0.25592351	M1	Female	trans
cg01560020_RNU6-746P	4.94E-05	0.000167418	0.683053842	M1	Female	trans
cg12424965_LINC01399	4.94E-05	0.000167422	-0.335324301	M1	Female	trans
cg20252529_PIEZO2	4.94E-05	0.000167425	-0.576943331	M1	Female	trans
cg08047401_ENSG00000228827	4.94E-05	0.000167427	-0.428221952	M1	Female	trans
cg10284638_HM13-IT1	4.94E-05	0.000167428	-0.440597214	M1	Female	trans
cg20612154_ENSG00000241754	4.94E-05	0.000167428	-0.720788723	M1	Female	trans
cg25965591_FAM86MP	4.94E-05	0.000167429	-0.547824112	M1	Female	trans
cg18763326_TAGLN	4.94E-05	0.000167429	0.59220667	M1	Female	trans
cg10666167_ENSG00000200051	4.94E-05	0.000167429	-0.504290435	M1	Female	trans
cg12877532_RPL36AP16	4.94E-05	0.000167433	-0.402595971	M1	Female	trans
cg04667775_DLGAP1	4.94E-05	0.000167434	-0.441554645	M1	Female	trans
cg00873648_LINC01815	4.94E-05	0.000167434	0.549606602	M1	Female	trans
cg10723869_RPIA	4.94E-05	0.000167434	-0.762278177	M1	Female	trans
cg13127920_GPR22	4.94E-05	0.000167435	-0.542659918	M1	Female	trans
cg23194886_IGHV6-1	4.94E-05	0.000167437	-0.178116692	M1	Female	trans
cg09339841_SNORD115-35	4.94E-05	0.000167438	-0.568126493	M1	Female	trans
cg24119756_RNU4-62P	4.94E-05	0.00016744	-0.46995323	M1	Female	trans
cg17714581_MIR1262	4.94E-05	0.00016744	-0.600567434	M1	Female	trans
cg09760986_NDP	4.94E-05	0.000167443	-0.645569654	M1	Female	trans
cg02597454_ENSG00000235775	4.94E-05	0.000167446	-0.528075966	M1	Female	trans
cg10664162_MTND1P10	4.94E-05	0.000167446	-0.75328348	M1	Female	trans
cg13262723_TMIE	4.94E-05	0.000167448	-0.540194659	M1	Female	trans
cg18087761_METTL21A	4.94E-05	0.000167448	-0.491913229	M1	Female	trans
cg00490039_CLDN34	4.94E-05	0.000167448	-0.619057849	M1	Female	trans
cg16593845_PACRG-AS2	4.94E-05	0.000167448	-0.380199423	M1	Female	trans
cg09575750_PPIAP7	4.94E-05	0.000167449	-0.587892973	M1	Female	trans
cg11803838_OXCT2P1	4.94E-05	0.000167449	0.338854345	M1	Female	trans
cg01708411_DOCK11	4.94E-05	0.00016745	0.482712331	M1	Female	trans
cg21616683_ENSG00000234891	4.94E-05	0.000167453	-0.2720003	M1	Female	trans
cg16754847_ENSG00000181514	4.94E-05	0.000167454	-0.742585518	M1	Female	trans
cg08630891_ENSG00000224342	4.94E-05	0.000167454	-0.378219058	M1	Female	trans
cg13646034_MIR206	4.94E-05	0.000167455	-0.594092032	M1	Female	trans
cg06361543_PLPPR5	4.94E-05	0.000167457	-0.702587284	M1	Female	trans
cg23564471_SH2D4B	4.94E-05	0.000167457	-0.484068813	M1	Female	trans
cg08877853_ENSG00000197476	4.94E-05	0.00016746	-0.429431256	M1	Female	trans
cg00879723_COX19	4.94E-05	0.000167461	-0.738129009	M1	Female	trans
cg07360017_RNU4-55P	4.94E-05	0.000167461	-0.581340492	M1	Female	trans
cg09081941_ST3GAL4	4.94E-05	0.000167461	-0.702856952	M1	Female	trans
cg17600784_ARHGEF3-AS1	4.94E-05	0.000167461	-0.463928683	M1	Female	trans
cg15250633_SPINK8	4.94E-05	0.000167461	-0.491318407	M1	Female	trans
cg14753740_OR5AK2	4.94E-05	0.000167463	1.13433883	M1	Female	trans
cg11850659_RPL7P19	4.94E-05	0.000167471	-0.458539378	M1	Female	trans
cg09627874_WNT3A	4.94E-05	0.000167473	-0.457651167	M1	Female	trans
cg14548259_RPL21P32	4.94E-05	0.000167474	0.441419023	M1	Female	trans
cg06523478_ZNF503-AS1	4.94E-05	0.000167476	-0.454026799	M1	Female	trans
cg12227626_KRT35	4.94E-05	0.000167476	-0.38509052	M1	Female	trans
cg11047442_PPP1R3G	4.94E-05	0.000167478	-0.573265329	M1	Female	trans
cg15466595_ENSG00000232252	4.94E-05	0.000167478	-0.381329429	M1	Female	trans
cg12291533_PPP1R10	4.94E-05	0.000167478	-0.465138803	M1	Female	trans
cg03165426_USP17L2	4.94E-05	0.000167479	-0.369581178	M1	Female	trans
cg07905199_ZNF460	4.94E-05	0.000167488	0.508536456	M1	Female	trans
cg03830265_MARVELD2	4.94E-05	0.000167488	-0.475454047	M1	Female	trans
cg18372600_FSD1	4.94E-05	0.000167499	-0.419482633	M1	Female	trans
cg00270291_RNU6-1122P	4.94E-05	0.0001675	0.580471403	M1	Female	trans
cg09391279_RFLNA	4.94E-05	0.0001675	-0.582242328	M1	Female	trans
cg04947385_OR10V1	4.94E-05	0.000167502	-0.474916113	M1	Female	trans
cg05269124_RNU6-213P	4.94E-05	0.000167503	-0.41913922	M1	Female	trans
cg23888215_TRAV16	4.94E-05	0.000167511	-0.40190937	M1	Female	trans
cg03012203_MIR100	4.94E-05	0.000167513	-0.507806181	M1	Female	trans
cg18323824_MTFR2P2	4.94E-05	0.000167521	-0.566114855	M1	Female	trans
cg19412031_FAM245A	4.94E-05	0.000167523	0.420825246	M1	Female	trans
cg04452523_FAM90A21P	4.94E-05	0.000167525	-0.551287535	M1	Female	trans
cg01513516_OR52Y1P	4.94E-05	0.000167525	-0.521707704	M1	Female	trans
cg26708548_ENSG00000231963	4.94E-05	0.000167525	0.426892637	M1	Female	trans
cg10217166_NKX6-1	4.94E-05	0.000167528	-0.320893427	M1	Female	trans
cg04198854_ENSG00000228561	4.94E-05	0.000167529	-0.410425955	M1	Female	trans
cg21135307_DEFB103B	4.94E-05	0.00016753	0.67318668	M1	Female	trans
cg03593057_ATP5F1AP8	4.94E-05	0.00016753	0.328758348	M1	Female	trans
cg13440924_RNA5SP387	4.94E-05	0.000167534	-0.512779934	M1	Female	trans
cg20733879_SSX6P	4.94E-05	0.000167534	-0.295970715	M1	Female	trans
cg19593182_ENSG00000238485	4.94E-05	0.000167536	-0.480587671	M1	Female	trans
cg10548700_ENSG00000236425	4.94E-05	0.000167536	0.553339534	M1	Female	trans
cg05269124_SPINK6	4.94E-05	0.000167539	-0.589719848	M1	Female	trans
cg27109672_ENSG00000214759	4.94E-05	0.00016754	-0.490178252	M1	Female	trans
cg03424022_ENSG00000228027	4.94E-05	0.000167541	-0.314621452	M1	Female	trans
cg13420393_LINC01936	4.94E-05	0.000167541	-0.596501783	M1	Female	trans
cg24118983_C4orf45	4.94E-05	0.000167542	-0.649066538	M1	Female	trans
cg01034726_IGHV1-45	4.94E-05	0.000167542	-0.573382103	M1	Female	trans
cg06362514_ENSG00000229968	4.94E-05	0.000167549	-0.823617251	M1	Female	trans
cg17469479_S1PR3	4.94E-05	0.000167549	-0.611739739	M1	Female	trans
cg09299773_TMEM140	4.94E-05	0.00016755	-0.497118872	M1	Female	trans
cg23058319_NCAPH	4.94E-05	0.000167554	-0.56498293	M1	Female	trans
cg23292297_MTND3P17	4.94E-05	0.000167556	-0.483984479	M1	Female	trans
cg16792066_MICALL1	4.94E-05	0.000167556	0.413690257	M1	Female	trans
cg19746337_ADH5P4	4.94E-05	0.000167556	-0.560908135	M1	Female	trans
cg12368522_KRT13	4.94E-05	0.000167556	-0.579377683	M1	Female	trans
cg08012663_NDP-AS1	4.94E-05	0.000167556	-0.657006502	M1	Female	trans
cg09712306_RNU6-174P	4.94E-05	0.000167556	0.647681118	M1	Female	trans
cg16726234_TRAJ53	4.94E-05	0.000167556	-0.514820061	M1	Female	trans
cg08827342_ANKS4B	4.94E-05	0.000167556	-0.442415727	M1	Female	trans
cg23348107_ENSG00000231720	4.94E-05	0.000167558	-0.519555263	M1	Female	trans
cg01655577_ENSG00000234356	4.94E-05	0.000167558	-0.84683777	M1	Female	trans
cg21411095_MIR548A3	4.94E-05	0.00016756	-0.507480289	M1	Female	trans
cg16071815_TMEM132B	4.94E-05	0.00016756	-0.468528146	M1	Female	trans
cg16974893_RNU6-984P	4.94E-05	0.00016756	0.591171495	M1	Female	trans
cg18720828_ENSG00000229832	4.94E-05	0.000167562	-0.451624919	M1	Female	trans
cg20229555_ZCCHC12	4.94E-05	0.000167566	-0.635744203	M1	Female	trans
cg06591273_RPL9P21	4.94E-05	0.000167567	-0.44154643	M1	Female	trans
cg20695805_RN7SKP208	4.94E-05	0.000167567	0.484045229	M1	Female	trans
cg12176654_Y_RNA	4.94E-05	0.000167568	-0.645856007	M1	Female	trans
cg15372372_ENSG00000240197	4.94E-05	0.000167568	-0.547780287	M1	Female	trans
cg19702777_DEFA6	4.94E-05	0.000167568	-0.486858802	M1	Female	trans
cg04667775_SUPT20HL1	4.94E-05	0.000167568	-0.516046953	M1	Female	trans
cg07235343_MYO3B	4.94E-05	0.000167569	-0.443096447	M1	Female	trans
cg15883884_EDDM3B	4.94E-05	0.000167574	-0.447595992	M1	Female	trans
cg06736785_CD302	4.94E-05	0.000167574	0.550550752	M1	Female	trans
cg24186114_OPA1-AS1	4.94E-05	0.000167577	-0.613813722	M1	Female	trans
cg25311637_ENSG00000229774	4.94E-05	0.000167579	0.759128073	M1	Female	trans
cg19026811_FAM170A	4.94E-05	0.00016758	-0.484537739	M1	Female	trans
cg06301252_MRPS21P3	4.94E-05	0.000167582	-0.739771255	M1	Female	trans
cg02782331_ENSG00000235069	4.94E-05	0.000167582	-0.517715162	M1	Female	trans
cg08004951_ENSG00000229255	4.94E-05	0.000167582	-0.484492581	M1	Female	trans
cg06736785_SART1	4.94E-05	0.000167582	-0.565339013	M1	Female	trans
cg11791922_ENSG00000219302	4.94E-05	0.000167585	-0.518782881	M1	Female	trans
cg10499042_U3	4.94E-05	0.000167587	-0.502538439	M1	Female	trans
cg01426041_SRD5A1P1	4.94E-05	0.000167587	-0.499428286	M1	Female	trans
cg25880954_FAM205C	4.94E-05	0.000167587	-0.51832863	M1	Female	trans
cg16245706_OR5S1P	4.94E-05	0.000167587	-0.751723087	M1	Female	trans
cg02933100_ALOX12-AS1	4.94E-05	0.000167587	-0.426161129	M1	Female	trans
cg15197135_RPS29P7	4.94E-05	0.000167587	-0.471763258	M1	Female	trans
cg21245844_KIAA1549	4.94E-05	0.000167589	-0.784549178	M1	Female	trans
cg27483382_TRAJ6	4.94E-05	0.000167589	-0.387101946	M1	Female	trans
cg05502445_MKRN8P	4.94E-05	0.00016759	-0.446759143	M1	Female	trans
cg15691584_HNRNPA1P39	4.94E-05	0.00016759	-0.62423904	M1	Female	trans
cg08000231_MIRLET7A1	4.94E-05	0.000167591	-0.383445077	M1	Female	trans
cg16565439_AMTN	4.94E-05	0.000167595	-0.417984868	M1	Female	trans
cg09259018_F13B	4.94E-05	0.000167596	-0.44893451	M1	Female	trans
cg09259018_LINC01682	4.94E-05	0.000167596	-0.516432428	M1	Female	trans
cg19690148_C9orf92	4.94E-05	0.000167596	-0.527605614	M1	Female	trans
cg00680875_C9orf92	4.94E-05	0.000167598	-0.560197244	M1	Female	trans
cg11911060_FFAR1	4.94E-05	0.000167598	-0.494371992	M1	Female	trans
cg03351580_LINC01320	4.94E-05	0.000167606	-0.337517164	M1	Female	trans
cg19236996_MIR133B	4.94E-05	0.000167607	-0.257230543	M1	Female	trans
cg11630554_DAZ1	4.94E-05	0.00016761	0.638248194	M1	Female	trans
cg13131840_C6	4.94E-05	0.00016761	-0.778704513	M1	Female	trans
cg13404427_CHST5	4.94E-05	0.000167611	-0.506621137	M1	Female	trans
cg04271445_LAYN	4.94E-05	0.000167611	-0.541310143	M1	Female	trans
cg12101870_KRT8P28	4.94E-05	0.000167612	-0.447365279	M1	Female	trans
cg08013109_ETNPPL	4.94E-05	0.000167612	-0.387054605	M1	Female	trans
cg07424927_UQCRHP3	4.94E-05	0.000167613	0.349207205	M1	Female	trans
cg22976778_ENSG00000231297	4.94E-05	0.000167619	0.942898304	M1	Female	trans
cg26318251_RPS15AP39	4.94E-05	0.00016762	-0.48438727	M1	Female	trans
cg13360263_OST4	4.95E-05	0.000167625	-0.476458254	M1	Female	trans
cg12877532_MS4A14	4.95E-05	0.000167626	-0.395401754	M1	Female	trans
cg02954524_IGHG2	4.95E-05	0.000167626	-0.527524826	M1	Female	trans
cg07984614_ENSG00000235833	4.95E-05	0.000167628	-0.547286457	M1	Female	trans
cg18716912_OR5AW1P	4.95E-05	0.000167632	-0.699422495	M1	Female	trans
cg22193691_OR1AA1P	4.95E-05	0.000167632	-0.615373976	M1	Female	trans
cg16000989_RNU6-984P	4.95E-05	0.000167632	-0.45857457	M1	Female	trans
cg03959986_RN7SL100P	4.95E-05	0.000167632	0.590256643	M1	Female	trans
cg20960392_LCE2B	4.95E-05	0.000167632	-0.589275472	M1	Female	trans
cg20960392_MTND4P28	4.95E-05	0.000167632	-0.589275472	M1	Female	trans
cg20960392_PRR23B	4.95E-05	0.000167632	-0.589275472	M1	Female	trans
cg20960392_GPR53P	4.95E-05	0.000167632	-0.589275472	M1	Female	trans
cg20960392_RPL23AP46	4.95E-05	0.000167632	-0.589275472	M1	Female	trans
cg20960392_DEFA7P	4.95E-05	0.000167632	-0.589275472	M1	Female	trans
cg20960392_PAICSP2	4.95E-05	0.000167632	-0.589275472	M1	Female	trans
cg20960392_MIR764	4.95E-05	0.000167632	-0.589275472	M1	Female	trans
cg20960392_ENSG00000227475	4.95E-05	0.000167632	-0.589275472	M1	Female	trans
cg20960392_ENSG00000228289	4.95E-05	0.000167632	-0.589275472	M1	Female	trans
cg20960392_ENSG00000236823	4.95E-05	0.000167632	-0.589275472	M1	Female	trans
cg20960392_CNN2P11	4.95E-05	0.000167632	-0.395462815	M1	Female	trans
cg20960392_RNU1-101P	4.95E-05	0.000167632	-0.528632652	M1	Female	trans
cg20960392_RPL5P33	4.95E-05	0.000167632	-0.128296632	M1	Female	trans
cg20960392_RPL26P37	4.95E-05	0.000167632	-0.330276221	M1	Female	trans
cg20960392_APCS	4.95E-05	0.000167632	-0.34276684	M1	Female	trans
cg20960392_OR10J6P	4.95E-05	0.000167632	-0.418232571	M1	Female	trans
cg20960392_MIR548XHG	4.95E-05	0.000167632	-0.143170047	M1	Female	trans
cg20960392_ENSG00000225480	4.95E-05	0.000167632	-0.418232571	M1	Female	trans
cg20960392_ENSG00000230867	4.95E-05	0.000167632	-0.418232571	M1	Female	trans
cg13337086_ENSG00000235546	4.95E-05	0.000167633	-0.560632621	M1	Female	trans
cg00806644_BARX1-DT	4.95E-05	0.000167633	0.481736704	M1	Female	trans
cg05970080_OR7E8P	4.95E-05	0.000167637	-0.477228821	M1	Female	trans
cg27390524_LINC00870	4.95E-05	0.000167639	-0.651043526	M1	Female	trans
cg09223563_ENSG00000223428	4.95E-05	0.000167639	-0.877198085	M1	Female	trans
cg10915301_PCDHA13	4.95E-05	0.00016764	0.519496203	M1	Female	trans
cg23516227_LINC00378	4.95E-05	0.00016764	-0.462768529	M1	Female	trans
cg17575314_RNU6-753P	4.95E-05	0.000167645	-0.548184546	M1	Female	trans
cg14045652_ATP5MC2P3	4.95E-05	0.000167646	-0.561727199	M1	Female	trans
cg18455405_IGHV3-21	4.95E-05	0.000167649	-0.131231437	M1	Female	trans
cg02807201_PINCR	4.95E-05	0.000167655	0.34163563	M1	Female	trans
cg11529236_IGHD3-16	4.95E-05	0.000167656	-0.310880658	M1	Female	trans
cg25130590_OR4D1	4.95E-05	0.000167656	-0.73320583	M1	Female	trans
cg15741247_RCBTB2P1	4.95E-05	0.000167656	-0.70398299	M1	Female	trans
cg09471804_RPL29P28	4.95E-05	0.000167656	-0.389713421	M1	Female	trans
cg09471804_LINC01103	4.95E-05	0.000167656	-0.338777727	M1	Female	trans
cg25633099_ENSG00000227717	4.95E-05	0.000167662	-0.300517238	M1	Female	trans
cg23806703_BMPR1B	4.95E-05	0.000167665	-0.499536446	M1	Female	trans
cg23367851_WT1	4.95E-05	0.000167666	0.759854021	M1	Female	trans
cg17296217_TRBJ2-3	4.95E-05	0.000167669	-0.50268893	M1	Female	trans
cg10040153_NPB	4.95E-05	0.000167669	-0.559585898	M1	Female	trans
cg05715917_HRK	4.95E-05	0.000167669	-0.549463607	M1	Female	trans
cg01708411_ENSG00000235128	4.95E-05	0.000167674	0.460149214	M1	Female	trans
cg19764764_ENSG00000240774	4.95E-05	0.000167674	-0.628011662	M1	Female	trans
cg09257734_CTAG1B	4.95E-05	0.000167674	-0.46548522	M1	Female	trans
cg08188698_SSU72P6	4.95E-05	0.000167679	-0.593085685	M1	Female	trans
cg16740640_TRAV8-1	4.95E-05	0.000167681	-0.635676236	M1	Female	trans
cg25706257_DRAXIN	4.95E-05	0.000167683	-0.500008688	M1	Female	trans
cg13700458_FTH1P20	4.95E-05	0.000167684	-0.455465968	M1	Female	trans
cg04492287_PLXNB2	4.95E-05	0.000167684	-0.52851692	M1	Female	trans
cg20802509_OSM	4.95E-05	0.000167684	-0.506653642	M1	Female	trans
cg04072177_FBXW4P1	4.95E-05	0.000167684	-0.446999156	M1	Female	trans
cg05013064_RNF6P1	4.95E-05	0.000167684	0.567325252	M1	Female	trans
cg27015884_HAND2-AS1	4.95E-05	0.000167684	-0.449075905	M1	Female	trans
cg27015884_CYLC2	4.95E-05	0.000167684	-0.66916384	M1	Female	trans
cg27015884_CCDC172	4.95E-05	0.000167684	-0.66916384	M1	Female	trans
cg27015884_CACNG3	4.95E-05	0.000167684	-0.66916384	M1	Female	trans
cg27015884_CFTRP3	4.95E-05	0.000167684	-0.66916384	M1	Female	trans
cg27015884_ENSG00000212273	4.95E-05	0.000167684	-0.66916384	M1	Female	trans
cg27015884_ENSG00000214641	4.95E-05	0.000167684	-0.66916384	M1	Female	trans
cg27015884_ENSG00000226078	4.95E-05	0.000167684	-0.66916384	M1	Female	trans
cg24227048_RNU6-728P	4.95E-05	0.000167691	-0.468875387	M1	Female	trans
cg14193001_KCNE5	4.95E-05	0.000167694	-0.535461215	M1	Female	trans
cg20488913_RNU6-820P	4.95E-05	0.000167694	-0.445616521	M1	Female	trans
cg15406892_GAGE12E	4.95E-05	0.000167694	-0.488541053	M1	Female	trans
cg07656719_POLR1G	4.95E-05	0.000167694	-0.558686638	M1	Female	trans
cg26509105_ENSG00000203565	4.95E-05	0.000167697	0.643852315	M1	Female	trans
cg02103598_HMGB1P9	4.95E-05	0.000167702	-0.513786937	M1	Female	trans
cg25037011_GJC3	4.95E-05	0.000167702	0.635368748	M1	Female	trans
cg24259615_MYB-AS1	4.95E-05	0.000167703	-0.611348608	M1	Female	trans
cg20973649_RSPH1	4.95E-05	0.000167703	-0.445255619	M1	Female	trans
cg03699103_SPRR2G	4.95E-05	0.000167705	-0.524178931	M1	Female	trans
cg02493842_AHNAK2	4.95E-05	0.000167708	-0.514543087	M1	Female	trans
cg15622619_RNU6-294P	4.95E-05	0.000167711	-0.638979868	M1	Female	trans
cg19831612_ENSG00000232999	4.95E-05	0.000167711	-0.600938617	M1	Female	trans
cg17030243_PGA4	4.95E-05	0.000167711	-0.522194973	M1	Female	trans
cg02949296_DIS3L2P1	4.95E-05	0.000167717	-0.409063628	M1	Female	trans
cg17888563_KCNJ6-AS1	4.95E-05	0.000167717	-0.469073069	M1	Female	trans
cg04224568_ENSG00000237293	4.95E-05	0.000167717	-0.436353705	M1	Female	trans
cg12150784_TRBV11-1	4.95E-05	0.000167717	0.789843595	M1	Female	trans
cg02448481_RN7SKP275	4.95E-05	0.000167722	-0.774860423	M1	Female	trans
cg05577657_HMGN1P20	4.95E-05	0.000167726	-0.597194367	M1	Female	trans
cg19115205_SOD1	4.95E-05	0.000167728	-0.666941523	M1	Female	trans
cg06779317_LINC01812	4.95E-05	0.000167728	-0.989715068	M1	Female	trans
cg12717664_MTND4LP7	4.95E-05	0.000167728	-0.497454194	M1	Female	trans
cg09476440_NDUFS8	4.95E-05	0.000167728	0.458926088	M1	Female	trans
cg18749990_RPL3P2	4.95E-05	0.000167731	-0.579687174	M1	Female	trans
cg27390524_RNU6-1216P	4.95E-05	0.000167731	-0.782229528	M1	Female	trans
cg20757513_ENSG00000137808	4.95E-05	0.000167731	-0.61253692	M1	Female	trans
cg26152108_RPS14P7	4.95E-05	0.000167731	-0.645142248	M1	Female	trans
cg24969888_CCT6P4	4.95E-05	0.000167732	-0.408780047	M1	Female	trans
cg20288331_MIR196A1	4.95E-05	0.000167732	0.308321845	M1	Female	trans
cg15114510_HSD3BP2	4.95E-05	0.000167733	-0.537669631	M1	Female	trans
cg03238516_KRTAP2-3	4.95E-05	0.000167736	-0.027599708	M1	Female	trans
cg08880327_ESCO2	4.95E-05	0.000167736	-0.422614187	M1	Female	trans
cg18747451_OR5BB1P	4.95E-05	0.000167738	0.927782494	M1	Female	trans
cg14867071_SLC17A3	4.95E-05	0.000167739	0.513904104	M1	Female	trans
cg19789755_SHC1P1	4.95E-05	0.00016774	-0.401731197	M1	Female	trans
cg26495272_PRR20G	4.95E-05	0.000167742	-0.250531177	M1	Female	trans
cg08989647_LINC00399	4.95E-05	0.000167744	-0.451364871	M1	Female	trans
cg09563600_PCOLCE2	4.95E-05	0.000167744	-0.663935169	M1	Female	trans
cg00592315_GIP	4.95E-05	0.000167745	-0.460611233	M1	Female	trans
cg14368276_LINC02096	4.95E-05	0.000167745	-0.558941999	M1	Female	trans
cg10635593_ENSG00000230119	4.95E-05	0.000167746	-1.376194957	M1	Female	trans
cg13921622_PPP1R27	4.95E-05	0.000167746	-0.572239898	M1	Female	trans
cg24866437_NKX2-6	4.95E-05	0.000167749	-0.4751641	M1	Female	trans
cg26474203_ENSG00000219391	4.95E-05	0.00016775	-0.727173452	M1	Female	trans
cg05732866_OR10N1P	4.95E-05	0.00016775	-0.560601151	M1	Female	trans
cg13712952_RN7SKP225	4.95E-05	0.00016775	-0.343730107	M1	Female	trans
cg09375488_ENSG00000229447	4.95E-05	0.000167751	-0.535861988	M1	Female	trans
cg27560391_ENSG00000240271	4.95E-05	0.000167753	0.917833633	M1	Female	trans
cg18805486_TACR3	4.95E-05	0.000167753	-0.365909862	M1	Female	trans
cg23805120_ENSG00000238220	4.95E-05	0.000167754	-0.403053633	M1	Female	trans
cg01473983_SULF2	4.95E-05	0.000167762	-0.617960362	M1	Female	trans
cg04544994_NBEAP2	4.95E-05	0.000167764	-0.593931397	M1	Female	trans
cg12656219_ENSG00000233987	4.95E-05	0.000167766	-0.402065783	M1	Female	trans
cg10986412_ENSG00000223966	4.95E-05	0.000167766	0.46611248	M1	Female	trans
cg04025917_ZCRB1P1	4.95E-05	0.000167766	0.403465105	M1	Female	trans
cg16661266_SNORD115-14	4.95E-05	0.000167766	-0.487530477	M1	Female	trans
cg17158894_DGKE	4.95E-05	0.000167769	-0.677391592	M1	Female	trans
cg24232370_GNL3	4.95E-05	0.00016777	-0.729743472	M1	Female	trans
cg03910065_RNY3P9	4.95E-05	0.000167771	0.359466149	M1	Female	trans
cg11041558_RN7SL51P	4.95E-05	0.000167771	-0.400214132	M1	Female	trans
cg05649427_NAB1P1	4.95E-05	0.000167771	-0.429791868	M1	Female	trans
cg05921384_SH3GL3	4.95E-05	0.000167772	-0.510889012	M1	Female	trans
cg02493602_ENSG00000240240	4.95E-05	0.000167773	0.568169503	M1	Female	trans
cg13188416_TRGV6	4.95E-05	0.00016778	0.295539004	M1	Female	trans
cg01040630_RNA5SP451	4.95E-05	0.00016778	0.647716377	M1	Female	trans
cg15406978_MKRN4P	4.95E-05	0.000167783	-0.518806743	M1	Female	trans
cg14412184_BMI1P1	4.95E-05	0.000167783	-0.562648937	M1	Female	trans
cg06398883_FCGR2A	4.95E-05	0.000167788	-0.425723977	M1	Female	trans
cg17779085_ENSG00000227863	4.95E-05	0.000167788	-0.462924571	M1	Female	trans
cg05046525_NRG3-AS1	4.95E-05	0.000167789	0.490126394	M1	Female	trans
cg00199007_FAM234A	4.95E-05	0.000167794	-0.498673625	M1	Female	trans
cg13028038_DLEC1P1	4.95E-05	0.000167795	-0.53435518	M1	Female	trans
cg05987309_GAPDHP73	4.95E-05	0.000167795	-0.547710126	M1	Female	trans
cg10664162_ENSG00000234425	4.95E-05	0.000167797	-0.705907349	M1	Female	trans
cg13076269_DCDC2C	4.95E-05	0.000167802	-0.329503394	M1	Female	trans
cg11286989_CFL1P3	4.95E-05	0.000167805	-0.50246246	M1	Female	trans
cg00902464_RN7SL35P	4.95E-05	0.000167808	-0.635678911	M1	Female	trans
cg19831612_SLC25A5P8	4.95E-05	0.000167808	-0.510243523	M1	Female	trans
cg02701825_NECAB1	4.95E-05	0.000167809	-0.606393188	M1	Female	trans
cg06112554_MTND2P12	4.95E-05	0.00016781	-0.402242161	M1	Female	trans
cg26468395_SLC17A7	4.95E-05	0.00016781	-0.375753128	M1	Female	trans
cg16935517_RPL39P33	4.95E-05	0.000167811	-0.91993054	M1	Female	trans
cg04365481_CCDC191	4.95E-05	0.000167814	0.472431886	M1	Female	trans
cg01418749_FAM242D	4.95E-05	0.000167814	-0.597519425	M1	Female	trans
cg12474980_LILRB4	4.95E-05	0.000167814	-0.462132322	M1	Female	trans
cg08681445_ENSG00000233739	4.95E-05	0.000167821	-0.608620732	M1	Female	trans
cg10100117_ENSG00000229261	4.95E-05	0.000167821	-0.452813124	M1	Female	trans
cg08176762_TAX1BP1-AS1	4.95E-05	0.000167831	-0.667246741	M1	Female	trans
cg17918676_CPA2	4.95E-05	0.000167834	-0.575325284	M1	Female	trans
cg25479848_ENSG00000240521	4.95E-05	0.000167834	-0.413773932	M1	Female	trans
cg04981623_KCNN3	4.95E-05	0.000167839	-0.541527705	M1	Female	trans
cg06905189_ENSG00000236425	4.95E-05	0.00016784	0.741037023	M1	Female	trans
cg02775254_ENSG00000234540	4.95E-05	0.000167846	-0.345679226	M1	Female	trans
cg24001471_RNU6-1077P	4.95E-05	0.000167846	-0.531753472	M1	Female	trans
cg14378465_RAB27B	4.95E-05	0.000167846	-0.40109626	M1	Female	trans
cg23929072_FCN1	4.95E-05	0.000167847	0.591684993	M1	Female	trans
cg05387905_KLK7	4.95E-05	0.000167849	-0.693792742	M1	Female	trans
cg04767732_OR3A1	4.95E-05	0.00016785	2.031709052	M1	Female	trans
cg13447527_LINC00460	4.95E-05	0.000167851	-0.116388077	M1	Female	trans
cg10915301_RABGAP1L-DT	4.95E-05	0.000167854	0.515840639	M1	Female	trans
cg12686105_OR51A4	4.95E-05	0.000167854	-0.885608807	M1	Female	trans
cg17454173_SNORD13E	4.95E-05	0.000167854	-0.508926467	M1	Female	trans
cg17830140_EREG	4.95E-05	0.000167854	-0.249274951	M1	Female	trans
cg25606201_SNORA63	4.95E-05	0.000167854	0.422072449	M1	Female	trans
cg02810426_SLC17A1	4.95E-05	0.000167855	-0.458256103	M1	Female	trans
cg23024913_ZDHHC21	4.95E-05	0.000167855	-0.39965478	M1	Female	trans
cg10533599_ENSG00000229969	4.95E-05	0.000167861	-0.569602798	M1	Female	trans
cg00711529_ENSG00000230546	4.96E-05	0.000167862	-0.597742137	M1	Female	trans
cg18720828_GCH1	4.96E-05	0.000167864	-0.499743232	M1	Female	trans
cg04639241_RPS26P11	4.96E-05	0.000167865	-0.351597011	M1	Female	trans
cg16436181_ENSG00000225775	4.96E-05	0.000167866	-0.481132124	M1	Female	trans
cg17158894_CRIP1P3	4.96E-05	0.000167866	-0.677601241	M1	Female	trans
cg18606189_PSAPL1	4.96E-05	0.000167867	-0.522911181	M1	Female	trans
cg20973649_H2ACP2	4.96E-05	0.000167867	-0.482307572	M1	Female	trans
cg22773661_ZAN	4.96E-05	0.000167867	0.865236563	M1	Female	trans
cg27497751_KRTAP3-1	4.96E-05	0.000167867	0.385976586	M1	Female	trans
cg14646214_CA4	4.96E-05	0.000167867	-0.614063698	M1	Female	trans
cg16253887_ENSG00000228123	4.96E-05	0.000167867	-0.704828219	M1	Female	trans
cg15756601_ENSG00000229882	4.96E-05	0.000167867	-0.397680317	M1	Female	trans
cg13028038_ENSG00000232848	4.96E-05	0.000167867	-0.532157087	M1	Female	trans
cg13646545_PCDH8	4.96E-05	0.000167867	-0.931789617	M1	Female	trans
cg26287474_OR6K3	4.96E-05	0.000167867	-0.857678186	M1	Female	trans
cg03558233_ENSG00000237251	4.96E-05	0.000167867	-0.45598956	M1	Female	trans
cg05138064_ENSG00000237202	4.96E-05	0.000167867	-0.095932342	M1	Female	trans
cg05138064_RNA5SP442	4.96E-05	0.000167867	-0.543470815	M1	Female	trans
cg05138064_RNU1-52P	4.96E-05	0.000167867	-0.40656304	M1	Female	trans
cg05138064_ENSG00000236960	4.96E-05	0.000167867	-0.169773364	M1	Female	trans
cg05138064_RPS23P2	4.96E-05	0.000167867	-0.605815816	M1	Female	trans
cg05138064_RN7SL542P	4.96E-05	0.000167867	-0.605815816	M1	Female	trans
cg05138064_MYF5	4.96E-05	0.000167867	-0.605815816	M1	Female	trans
cg05138064_ENSG00000235163	4.96E-05	0.000167867	-0.605815816	M1	Female	trans
cg19763463_RNU6-145P	4.96E-05	0.000167868	-0.539729058	M1	Female	trans
cg03910065_RPS15AP25	4.96E-05	0.000167869	0.337123108	M1	Female	trans
cg06620353_CDR2L	4.96E-05	0.000167869	-0.483587981	M1	Female	trans
cg05813498_TRIM55	4.96E-05	0.000167869	-0.548244501	M1	Female	trans
cg06502685_RNU6-804P	4.96E-05	0.000167869	-0.781166934	M1	Female	trans
cg00822399_LINC00626	4.96E-05	0.00016787	-0.539078745	M1	Female	trans
cg09577228_TAS2R9	4.96E-05	0.00016787	0.574672968	M1	Female	trans
cg23742047_RNU6-599P	4.96E-05	0.00016787	-0.473941635	M1	Female	trans
cg04025917_ENSG00000225876	4.96E-05	0.000167878	0.316758356	M1	Female	trans
cg23663942_IGHJ3	4.96E-05	0.000167881	-0.287296994	M1	Female	trans
cg19539115_LINC00898	4.96E-05	0.000167882	-0.576832022	M1	Female	trans
cg04070200_RNU6-2	4.96E-05	0.000167883	-0.493264377	M1	Female	trans
cg16958058_LINC01436	4.96E-05	0.000167885	-0.41570024	M1	Female	trans
cg01660000_RN7SL149P	4.96E-05	0.000167887	-0.597837802	M1	Female	trans
cg07320976_GABRA1	4.96E-05	0.000167891	-0.51218961	M1	Female	trans
cg04945651_ENSG00000230226	4.96E-05	0.000167891	-0.646076754	M1	Female	trans
cg08176762_RPL23AP43	4.96E-05	0.000167891	-0.618810576	M1	Female	trans
cg18006568_MYLPF	4.96E-05	0.000167891	-0.621691281	M1	Female	trans
cg08498272_NKX6-2	4.96E-05	0.000167893	-0.644050278	M1	Female	trans
cg14846514_ENSG00000235005	4.96E-05	0.000167898	-0.279558497	M1	Female	trans
cg23839761_RCC2P7	4.96E-05	0.000167898	0.372771833	M1	Female	trans
cg10039163_KRT8P30	4.96E-05	0.000167898	-0.5318227	M1	Female	trans
cg03051617_POTEF	4.96E-05	0.000167898	-0.469557447	M1	Female	trans
cg05951042_HOXD1	4.96E-05	0.000167899	-0.460862912	M1	Female	trans
cg11465192_ENSG00000240197	4.96E-05	0.000167899	-0.777702844	M1	Female	trans
cg12315942_IGLV3-1	4.96E-05	0.0001679	-0.35412591	M1	Female	trans
cg01569860_SPATA3	4.96E-05	0.000167903	-0.403258078	M1	Female	trans
cg11921348_ENSG00000211683	4.96E-05	0.000167904	-0.533115677	M1	Female	trans
cg25130590_FAM189A1	4.96E-05	0.000167904	-0.597199252	M1	Female	trans
cg04639241_CORO6	4.96E-05	0.000167906	-0.361965675	M1	Female	trans
cg04508951_ENSG00000236425	4.96E-05	0.000167911	0.628042545	M1	Female	trans
cg03272877_OR9A2	4.96E-05	0.000167911	0.716347406	M1	Female	trans
cg05669210_ENSG00000212712	4.96E-05	0.000167912	0.332707869	M1	Female	trans
cg26569518_RN7SL728P	4.96E-05	0.000167912	0.385956435	M1	Female	trans
cg25064854_ENSG00000228174	4.96E-05	0.000167913	-0.535532799	M1	Female	trans
cg25353287_CBX2	4.96E-05	0.000167915	-0.397054427	M1	Female	trans
cg22702814_NDUFA5P1	4.96E-05	0.000167917	-0.370900753	M1	Female	trans
cg19493077_ENSG00000240752	4.96E-05	0.000167918	0.461920092	M1	Female	trans
cg03266048_COCH	4.96E-05	0.000167919	-0.570734872	M1	Female	trans
cg14073423_ISCA2P1	4.96E-05	0.00016792	-0.579624449	M1	Female	trans
cg07346595_TPT1P6	4.96E-05	0.00016792	-0.451080607	M1	Female	trans
cg15372372_PTX3	4.96E-05	0.00016792	-0.453957636	M1	Female	trans
cg18349911_MUC7	4.96E-05	0.000167923	0.49348233	M1	Female	trans
cg06373377_RNU6-1107P	4.96E-05	0.000167923	-0.70104785	M1	Female	trans
cg01586670_ENSG00000236425	4.96E-05	0.000167924	-0.542863191	M1	Female	trans
cg06736785_LENG1	4.96E-05	0.000167925	-0.535172167	M1	Female	trans
cg19648023_SGCEP1	4.96E-05	0.000167927	-0.520192593	M1	Female	trans
cg00874817_SLC2A14	4.96E-05	0.000167939	0.601185429	M1	Female	trans
cg19982758_ENSG00000220600	4.96E-05	0.000167941	-0.410640474	M1	Female	trans
cg11563784_ENSG00000237927	4.96E-05	0.000167941	-0.566856314	M1	Female	trans
cg14335687_IGHV2-70D	4.96E-05	0.000167943	-0.296923099	M1	Female	trans
cg16494625_SEC61G-DT	4.96E-05	0.000167943	-0.377980349	M1	Female	trans
cg14227773_RN7SL79P	4.96E-05	0.000167943	-0.389824798	M1	Female	trans
cg01848660_RNU6-1119P	4.96E-05	0.000167943	-0.363532134	M1	Female	trans
cg08047401_RPS17P14	4.96E-05	0.000167945	-0.478047899	M1	Female	trans
cg05079074_NANOGP9	4.96E-05	0.000167946	-0.30313634	M1	Female	trans
cg08073629_LOXL1	4.96E-05	0.000167948	-0.520671224	M1	Female	trans
cg02913884_MTND2P16	4.96E-05	0.000167951	0.231736609	M1	Female	trans
cg03904945_ENSG00000238085	4.96E-05	0.000167952	-0.634613096	M1	Female	trans
cg06745740_RN7SL170P	4.96E-05	0.000167952	0.678125546	M1	Female	trans
cg04667681_ENSG00000232739	4.96E-05	0.000167953	-0.422944357	M1	Female	trans
cg04152562_RNU6-181P	4.96E-05	0.000167956	-0.477380827	M1	Female	trans
cg02866996_Y_RNA	4.96E-05	0.000167957	-0.452623153	M1	Female	trans
cg15600244_RN7SKP207	4.96E-05	0.000167959	-0.875437891	M1	Female	trans
cg00147216_RN7SL645P	4.96E-05	0.00016796	-0.46207423	M1	Female	trans
cg20936529_PCNPP3	4.96E-05	0.000167961	-0.640286057	M1	Female	trans
cg16328106_ACSM4	4.96E-05	0.000167962	0.558565909	M1	Female	trans
cg25890576_CDHR3	4.96E-05	0.000167962	-0.488519556	M1	Female	trans
cg14687118_ENSG00000238031	4.96E-05	0.00016797	-0.504877347	M1	Female	trans
cg20852862_ARHGDIG	4.96E-05	0.00016797	-0.579647	M1	Female	trans
cg22491001_ENSG00000228286	4.96E-05	0.000167971	-0.434622796	M1	Female	trans
cg13500029_ENSG00000240890	4.96E-05	0.000167973	-0.373147437	M1	Female	trans
cg02693701_DEFB131D	4.96E-05	0.000167973	-0.187528867	M1	Female	trans
cg23116016_ENSG00000236874	4.96E-05	0.000167975	-0.616513916	M1	Female	trans
cg13360249_ENSG00000237863	4.96E-05	0.000167975	-0.509832652	M1	Female	trans
cg24711094_LINC01250	4.96E-05	0.000167979	-0.399959383	M1	Female	trans
cg06551718_ENSG00000228827	4.96E-05	0.000167979	-0.510181591	M1	Female	trans
cg06620353_SLCO4A1-AS1	4.96E-05	0.00016798	-0.491689779	M1	Female	trans
cg14063347_ACTBP1	4.96E-05	0.000167982	-0.397274762	M1	Female	trans
cg05995555_APOC1P1	4.96E-05	0.000167983	-0.548211158	M1	Female	trans
cg21941512_MCHR2	4.96E-05	0.000167983	-0.509513933	M1	Female	trans
cg17591474_SP5	4.96E-05	0.000167983	-0.496569451	M1	Female	trans
cg04475157_UTS2	4.96E-05	0.000167983	-0.383621198	M1	Female	trans
cg16271481_HSFY2	4.96E-05	0.000167983	-0.378290813	M1	Female	trans
cg16271481_HSFY1	4.96E-05	0.000167983	-0.378290813	M1	Female	trans
cg26329715_LLGL2	4.96E-05	0.000167983	-0.475308455	M1	Female	trans
cg20683445_MRPS6P2	4.96E-05	0.000167986	-0.420235628	M1	Female	trans
cg10548700_AMYP1	4.96E-05	0.000167987	0.383064986	M1	Female	trans
cg22131013_RNU6-511P	4.96E-05	0.000167989	-0.519325848	M1	Female	trans
cg23238869_RNU6-373P	4.96E-05	0.000167989	-0.484603304	M1	Female	trans
cg07766767_RPS17P7	4.96E-05	0.000167991	-0.78945238	M1	Female	trans
cg18343923_MRAS	4.96E-05	0.000167998	-0.617383617	M1	Female	trans
cg23291004_TFF1	4.96E-05	0.000168003	-0.436770253	M1	Female	trans
cg26329715_LIN7B	4.96E-05	0.000168003	-0.475606453	M1	Female	trans
cg16366483_CDH16	4.96E-05	0.000168005	-0.452344442	M1	Female	trans
cg05740632_NXNP1	4.96E-05	0.000168005	-0.990681761	M1	Female	trans
cg16131126_ENSG00000233129	4.96E-05	0.000168005	-0.480917079	M1	Female	trans
cg11214014_FTH1P20	4.96E-05	0.000168005	-0.493293134	M1	Female	trans
cg00879723_FAM86B2	4.96E-05	0.000168005	-0.735159632	M1	Female	trans
cg04152562_RPL7P52	4.96E-05	0.000168005	-0.581028387	M1	Female	trans
cg14181112_IGKV3-7	4.96E-05	0.000168005	-0.029116849	M1	Female	trans
cg14181112_WT1-AS	4.96E-05	0.000168005	-0.414161503	M1	Female	trans
cg14181112_LINC00368	4.96E-05	0.000168005	-0.73894274	M1	Female	trans
cg14181112_SNORD114-18	4.96E-05	0.000168005	-0.507411476	M1	Female	trans
cg14181112_MIR539	4.96E-05	0.000168005	-0.73894274	M1	Female	trans
cg14181112_KRTAP10-8	4.96E-05	0.000168005	-0.73894274	M1	Female	trans
cg14181112_MAGEB16	4.96E-05	0.000168005	-0.73894274	M1	Female	trans
cg14181112_ENSG00000227048	4.96E-05	0.000168005	-0.73894274	M1	Female	trans
cg14181112_ENSG00000227090	4.96E-05	0.000168005	-0.524457468	M1	Female	trans
cg14181112_ENSG00000233760	4.96E-05	0.000168005	-0.37364632	M1	Female	trans
cg14181112_ENSG00000236536	4.96E-05	0.000168005	-0.524457468	M1	Female	trans
cg14181112_MTND1P30	4.96E-05	0.000168005	-0.33144877	M1	Female	trans
cg14181112_DEFB136	4.96E-05	0.000168005	-0.303551706	M1	Female	trans
cg14181112_LINC01052	4.96E-05	0.000168005	-0.303551706	M1	Female	trans
cg10298896_RPL30P14	4.96E-05	0.000168005	-0.453348191	M1	Female	trans
cg27445894_PATE1	4.96E-05	0.000168006	-0.468825731	M1	Female	trans
cg15001930_CCR4	4.96E-05	0.000168006	-0.570718281	M1	Female	trans
cg22702814_RNU1-27P	4.96E-05	0.000168006	-0.406564403	M1	Female	trans
cg25855415_SLC9A1	4.96E-05	0.000168006	0.500626026	M1	Female	trans
cg03176698_ENSG00000228015	4.96E-05	0.000168006	-0.633253363	M1	Female	trans
cg19653415_KCNMA1-AS1	4.96E-05	0.000168006	-0.414485677	M1	Female	trans
cg04087712_RNA5SP485	4.96E-05	0.000168006	-0.371560984	M1	Female	trans
cg15271387_ENSG00000223966	4.96E-05	0.000168006	-0.425746047	M1	Female	trans
cg05732866_RNA5SP485	4.96E-05	0.000168006	-0.324046627	M1	Female	trans
cg24668990_FGF14-IT1	4.96E-05	0.000168006	0.542444357	M1	Female	trans
cg22027573_C7orf69	4.96E-05	0.000168006	-0.484740512	M1	Female	trans
cg20757966_KRT17P3	4.96E-05	0.000168006	-0.496015793	M1	Female	trans
cg15335251_ENSG00000205300	4.96E-05	0.000168006	-0.895186289	M1	Female	trans
cg05715917_PPIL6	4.96E-05	0.000168006	-0.522804595	M1	Female	trans
cg27017993_CIP2A	4.96E-05	0.000168006	-0.380457331	M1	Female	trans
cg01522525_ENSG00000224054	4.96E-05	0.000168006	-0.30323504	M1	Female	trans
cg01522525_RNU6-1071P	4.96E-05	0.000168006	-0.523910353	M1	Female	trans
cg01522525_RNA5SP366	4.96E-05	0.000168006	-0.523910353	M1	Female	trans
cg01522525_RPL17P2	4.96E-05	0.000168006	-0.523910353	M1	Female	trans
cg01522525_ENSG00000237083	4.96E-05	0.000168006	-0.523910353	M1	Female	trans
cg01522525_SMC4P1	4.96E-05	0.000168006	-0.738171873	M1	Female	trans
cg01522525_PYY3	4.96E-05	0.000168006	-0.738171873	M1	Female	trans
cg01522525_ENSG00000225007	4.96E-05	0.000168006	-0.738171873	M1	Female	trans
cg23404528_BARHL1	4.96E-05	0.000168006	0.528003114	M1	Female	trans
cg22078459_RN7SL304P	4.96E-05	0.000168006	-0.61207605	M1	Female	trans
cg22078459_RPS7P2	4.96E-05	0.000168006	-0.356029368	M1	Female	trans
cg22078459_RNU5F-6P	4.96E-05	0.000168006	-0.205382142	M1	Female	trans
cg22078459_MIR1285-2	4.96E-05	0.000168006	-0.434415061	M1	Female	trans
cg22078459_LINC01826	4.96E-05	0.000168006	-0.61207605	M1	Female	trans
cg22078459_NPM1P28	4.96E-05	0.000168006	-0.61207605	M1	Female	trans
cg22078459_TAAR2	4.96E-05	0.000168006	-0.549086804	M1	Female	trans
cg22078459_DEFB106B	4.96E-05	0.000168006	-0.61207605	M1	Female	trans
cg22078459_AIFM1P1	4.96E-05	0.000168006	-0.434415061	M1	Female	trans
cg22078459_GPN3P1	4.96E-05	0.000168006	-0.61207605	M1	Female	trans
cg22078459_RNU1-65P	4.96E-05	0.000168006	-0.581961013	M1	Female	trans
cg22078459_CTBP2P6	4.96E-05	0.000168006	-0.61207605	M1	Female	trans
cg22078459_OR4X2	4.96E-05	0.000168006	-0.356029368	M1	Female	trans
cg22078459_OR8F1P	4.96E-05	0.000168006	-0.61207605	M1	Female	trans
cg22078459_RNA5SP375	4.96E-05	0.000168006	-0.410764284	M1	Female	trans
cg22078459_LINC02418	4.96E-05	0.000168006	-0.434415061	M1	Female	trans
cg22078459_GXYLT1P1	4.96E-05	0.000168006	-0.61207605	M1	Female	trans
cg22078459_RPL18AP17	4.96E-05	0.000168006	-0.61207605	M1	Female	trans
cg22078459_SPACA7	4.96E-05	0.000168006	-0.61207605	M1	Female	trans
cg22078459_RNASE11	4.96E-05	0.000168006	-0.61207605	M1	Female	trans
cg22078459_RPL9P6	4.96E-05	0.000168006	-0.61207605	M1	Female	trans
cg22078459_YRDCP3	4.96E-05	0.000168006	-0.61207605	M1	Female	trans
cg22078459_ENSG00000220240	4.96E-05	0.000168006	-0.61207605	M1	Female	trans
cg22078459_RN7SKP267	4.96E-05	0.000168006	-0.61207605	M1	Female	trans
cg22078459_ENSG00000225280	4.96E-05	0.000168006	-0.434415061	M1	Female	trans
cg22078459_ENSG00000227489	4.96E-05	0.000168006	-0.61207605	M1	Female	trans
cg22078459_ENSG00000228528	4.96E-05	0.000168006	-0.274543402	M1	Female	trans
cg22078459_ENSG00000230779	4.96E-05	0.000168006	-0.61207605	M1	Female	trans
cg22078459_ENSG00000231698	4.96E-05	0.000168006	-0.61207605	M1	Female	trans
cg22078459_ENSG00000232167	4.96E-05	0.000168006	-0.61207605	M1	Female	trans
cg22078459_ENSG00000234595	4.96E-05	0.000168006	-0.61207605	M1	Female	trans
cg22078459_ENSG00000235845	4.96E-05	0.000168006	-0.34068544	M1	Female	trans
cg22078459_ENSG00000237699	4.96E-05	0.000168006	-0.274543402	M1	Female	trans
cg22078459_ENSG00000237747	4.96E-05	0.000168006	-0.61207605	M1	Female	trans
cg22078459_SALL4P2	4.96E-05	0.000168006	-0.434415061	M1	Female	trans
cg22078459_ENSG00000242222	4.96E-05	0.000168006	-0.434415061	M1	Female	trans
cg22078459_ENSG00000242295	4.96E-05	0.000168006	-0.61207605	M1	Female	trans
cg22078459_ENSG00000243296	4.96E-05	0.000168006	-0.434415061	M1	Female	trans
cg12308577_SLC17A7	4.96E-05	0.000168006	-0.430352193	M1	Female	trans
cg13898771_FLJ40288	4.96E-05	0.000168008	-0.556606054	M1	Female	trans
cg04492287_DYRK1B	4.96E-05	0.000168011	-0.532019054	M1	Female	trans
cg20214135_ENSG00000233848	4.96E-05	0.000168011	-0.663690759	M1	Female	trans
cg24908618_GAPDHP36	4.96E-05	0.000168012	-0.653328176	M1	Female	trans
cg21240474_HORMAD1	4.96E-05	0.000168013	-0.549965163	M1	Female	trans
cg25953919_RNU6-552P	4.96E-05	0.000168013	-0.493168001	M1	Female	trans
cg17372378_ENSG00000237837	4.96E-05	0.000168017	-0.468731252	M1	Female	trans
cg15644305_ACTB	4.96E-05	0.000168024	-0.530799866	M1	Female	trans
cg11219937_ENSG00000179755	4.96E-05	0.000168024	-0.472558602	M1	Female	trans
cg06757994_RPL35AP14	4.96E-05	0.000168024	-0.328957354	M1	Female	trans
cg04751533_CALHM3	4.96E-05	0.000168024	-0.574449821	M1	Female	trans
cg14733725_APOA4	4.96E-05	0.000168024	-0.553708349	M1	Female	trans
cg13678787_MTND2P4	4.96E-05	0.000168024	-0.291263167	M1	Female	trans
cg13678787_SSX7	4.96E-05	0.000168024	-0.402017346	M1	Female	trans
cg13678787_ENSG00000232409	4.96E-05	0.000168024	-0.291263167	M1	Female	trans
cg13678787_HNRNPA3P14	4.96E-05	0.000168024	-0.500731751	M1	Female	trans
cg13678787_RNA5SP183	4.96E-05	0.000168024	-0.500731751	M1	Female	trans
cg13678787_OR2U1P	4.96E-05	0.000168024	-0.500731751	M1	Female	trans
cg13678787_DEFA5	4.96E-05	0.000168024	-0.500731751	M1	Female	trans
cg13678787_SNORD3H	4.96E-05	0.000168024	-0.500731751	M1	Female	trans
cg13678787_POM121L13P	4.96E-05	0.000168024	-0.500731751	M1	Female	trans
cg13678787_RNU6-845P	4.96E-05	0.000168024	-0.500731751	M1	Female	trans
cg13678787_BMP6P1	4.96E-05	0.000168024	-0.500731751	M1	Female	trans
cg13678787_SHOX	4.96E-05	0.000168024	-0.500731751	M1	Female	trans
cg13678787_ENSG00000223344	4.96E-05	0.000168024	-0.500731751	M1	Female	trans
cg13678787_ENSG00000230153	4.96E-05	0.000168024	-0.449201037	M1	Female	trans
cg13678787_KPNB1P1	4.96E-05	0.000168024	-0.500731751	M1	Female	trans
cg02345327_RNU4-27P	4.96E-05	0.000168026	-0.756193461	M1	Female	trans
cg05898482_RN7SL34P	4.96E-05	0.000168029	0.365930642	M1	Female	trans
cg14946503_ATP5PBP3	4.96E-05	0.000168029	-0.416155536	M1	Female	trans
cg14171621_RPS27P12	4.96E-05	0.00016803	-0.440456698	M1	Female	trans
cg13242077_ENSG00000226899	4.96E-05	0.000168031	-0.466838213	M1	Female	trans
cg02096758_IGHV3-66	4.96E-05	0.000168031	-0.193082452	M1	Female	trans
cg02147041_RNU6-1024P	4.96E-05	0.000168031	-0.246344721	M1	Female	trans
cg09562756_ENSG00000236009	4.96E-05	0.000168031	-0.519762585	M1	Female	trans
cg16387151_RPL21P33	4.96E-05	0.000168031	0.710509953	M1	Female	trans
cg21106418_LINC01456	4.96E-05	0.000168031	0.388360648	M1	Female	trans
cg09829100_MIR23B	4.96E-05	0.000168035	-0.642109237	M1	Female	trans
cg01538049_RPS4XP8	4.96E-05	0.000168036	-0.657335969	M1	Female	trans
cg13262723_GNAZ	4.96E-05	0.000168036	-0.581815042	M1	Female	trans
cg22759969_RN7SL241P	4.96E-05	0.000168036	0.620500568	M1	Female	trans
cg23073032_LINC01436	4.96E-05	0.000168037	0.427025482	M1	Female	trans
cg05448209_SLC7A1	4.96E-05	0.000168039	-0.327554777	M1	Female	trans
cg05481981_LINC00469	4.96E-05	0.00016804	-0.447060364	M1	Female	trans
cg19478400_ENSG00000236009	4.96E-05	0.000168043	-0.606527979	M1	Female	trans
cg11416102_IMPDH1P7	4.96E-05	0.000168046	0.444384828	M1	Female	trans
cg20121803_NPSR1	4.96E-05	0.000168046	0.509914176	M1	Female	trans
cg05225909_ENSG00000224573	4.96E-05	0.000168046	0.430072324	M1	Female	trans
cg00364287_LMLN-AS1	4.96E-05	0.000168047	0.60736693	M1	Female	trans
cg01821644_RN7SL215P	4.96E-05	0.000168047	-0.417083577	M1	Female	trans
cg12878716_GUCD1	4.96E-05	0.000168048	-0.846010946	M1	Female	trans
cg08082694_ENSG00000226797	4.96E-05	0.000168055	-0.408328634	M1	Female	trans
cg07441502_ENSG00000228505	4.96E-05	0.000168055	-0.476140047	M1	Female	trans
cg04571903_TRAV26-2	4.96E-05	0.000168056	-0.607671769	M1	Female	trans
cg17454173_ENSG00000189372	4.96E-05	0.000168057	-0.506036093	M1	Female	trans
cg03123424_TPH2	4.96E-05	0.00016806	-0.372892933	M1	Female	trans
cg11643867_HBQ1	4.96E-05	0.00016806	-0.497848566	M1	Female	trans
cg21855143_DHFRP5	4.97E-05	0.000168061	-0.532342045	M1	Female	trans
cg04492287_KLHL30	4.97E-05	0.000168064	-0.500947294	M1	Female	trans
cg01708411_CYCSP10	4.97E-05	0.000168065	0.440415489	M1	Female	trans
cg16836638_PAFAH1B2P1	4.97E-05	0.000168066	0.62055251	M1	Female	trans
cg05360307_ENSG00000230387	4.97E-05	0.000168067	-0.44098501	M1	Female	trans
cg09039105_HOXA4	4.97E-05	0.000168067	-0.425092941	M1	Female	trans
cg25079651_PRR34	4.97E-05	0.000168072	-0.58752798	M1	Female	trans
cg12256753_ENSG00000179755	4.97E-05	0.000168074	-0.44487011	M1	Female	trans
cg05253283_ENSG00000225191	4.97E-05	0.000168075	0.667286322	M1	Female	trans
cg20571761_EDN1	4.97E-05	0.000168075	-0.531617378	M1	Female	trans
cg02805689_SNORD116-3	4.97E-05	0.000168079	-0.598708026	M1	Female	trans
cg04615080_ENSG00000235005	4.97E-05	0.000168082	-0.279019033	M1	Female	trans
cg20071972_RPS4XP2	4.97E-05	0.000168082	-0.425742518	M1	Female	trans
cg05494220_SNORA36C	4.97E-05	0.000168082	0.782510742	M1	Female	trans
cg14457850_OR8B8	4.97E-05	0.000168082	-0.5183727	M1	Female	trans
cg16726234_HMGB1P14	4.97E-05	0.000168083	-0.451600747	M1	Female	trans
cg13560919_AATK	4.97E-05	0.000168083	0.455617864	M1	Female	trans
cg24186114_LINC01054	4.97E-05	0.000168083	-0.549577767	M1	Female	trans
cg00948111_CFL1P7	4.97E-05	0.000168083	-0.417177185	M1	Female	trans
cg05780543_RNA5SP122	4.97E-05	0.000168088	0.449325906	M1	Female	trans
cg18054408_KRT18P38	4.97E-05	0.000168088	-0.401166183	M1	Female	trans
cg07879897_HNRNPA1P51	4.97E-05	0.000168089	0.503374285	M1	Female	trans
cg12368522_NDUFA4L2	4.97E-05	0.000168089	-0.568848759	M1	Female	trans
cg16711084_RPL30P4	4.97E-05	0.000168089	-0.533928194	M1	Female	trans
cg03397234_COL11A1	4.97E-05	0.000168089	0.432490332	M1	Female	trans
cg10145319_NRCAM	4.97E-05	0.000168089	-0.66630634	M1	Female	trans
cg04457964_OR7G2	4.97E-05	0.000168089	-0.410846114	M1	Female	trans
cg05517612_FHDC1	4.97E-05	0.000168089	-0.663371448	M1	Female	trans
cg24639178_ENSG00000213067	4.97E-05	0.000168089	-0.323162248	M1	Female	trans
cg14417873_UGT1A12P	4.97E-05	0.000168092	-0.570704233	M1	Female	trans
cg01776479_ENSG00000238171	4.97E-05	0.000168092	-0.467614901	M1	Female	trans
cg12290400_ENSG00000213358	4.97E-05	0.000168092	0.591159549	M1	Female	trans
cg15335251_RANP7	4.97E-05	0.000168092	-0.896514428	M1	Female	trans
cg01951815_CRIP1P4	4.97E-05	0.000168093	-0.510329324	M1	Female	trans
cg09410841_SPATA31D4	4.97E-05	0.000168093	0.590293009	M1	Female	trans
cg06002983_ENSG00000214759	4.97E-05	0.000168094	-0.4934818	M1	Female	trans
cg02237629_NACAP7	4.97E-05	0.000168094	0.437077263	M1	Female	trans
cg02237629_RN7SL70P	4.97E-05	0.000168094	0.437077263	M1	Female	trans
cg17417926_ENSG00000231418	4.97E-05	0.000168096	-0.578277745	M1	Female	trans
cg12291533_ENSG00000236701	4.97E-05	0.000168098	-0.517264356	M1	Female	trans
cg18477969_UPK1A-AS1	4.97E-05	0.000168098	-0.764272751	M1	Female	trans
cg02931193_DNAH11	4.97E-05	0.000168098	-0.587054018	M1	Female	trans
cg11540596_RHOG	4.97E-05	0.000168098	-0.523466244	M1	Female	trans
cg00406188_MAL	4.97E-05	0.000168098	-0.735069667	M1	Female	trans
cg24304928_LINC01953	4.97E-05	0.000168098	-0.395304162	M1	Female	trans
cg22897634_OR2AS1P	4.97E-05	0.000168099	-0.325241296	M1	Female	trans
cg15114510_LINC01675	4.97E-05	0.000168102	-0.579125912	M1	Female	trans
cg13420393_MIR133B	4.97E-05	0.000168103	-0.265428069	M1	Female	trans
cg04060456_ENSG00000225545	4.97E-05	0.000168104	-0.477173067	M1	Female	trans
cg09385285_ENSG00000212529	4.97E-05	0.000168106	-0.439160992	M1	Female	trans
cg18480033_IGF2	4.97E-05	0.000168106	-0.279213979	M1	Female	trans
cg12934884_LINC01650	4.97E-05	0.000168111	0.636397882	M1	Female	trans
cg12346119_KRT33B	4.97E-05	0.000168113	-0.52199734	M1	Female	trans
cg09623464_HNRNPA1P23	4.97E-05	0.000168114	-0.60428105	M1	Female	trans
cg26326088_NPIPB9	4.97E-05	0.000168115	-0.536032947	M1	Female	trans
cg09476440_MRPL55	4.97E-05	0.000168117	0.455684278	M1	Female	trans
cg16963484_MUC17	4.97E-05	0.000168119	-0.77795276	M1	Female	trans
cg09328960_SETP11	4.97E-05	0.000168119	-0.422203697	M1	Female	trans
cg25326727_ENSG00000225337	4.97E-05	0.00016812	-0.567184688	M1	Female	trans
cg15691584_XKRYP2	4.97E-05	0.00016812	-0.612373579	M1	Female	trans
cg15691584_XKRYP1	4.97E-05	0.00016812	-0.612373579	M1	Female	trans
cg22380090_PRSS57	4.97E-05	0.00016812	0.571750099	M1	Female	trans
cg16061460_IFIT1	4.97E-05	0.000168123	-0.574867257	M1	Female	trans
cg15429715_OR51A9P	4.97E-05	0.000168123	-0.584881556	M1	Female	trans
cg13428351_RNA5SP80	4.97E-05	0.000168125	-0.716207009	M1	Female	trans
cg13085030_IDO1	4.97E-05	0.000168137	-0.494681268	M1	Female	trans
cg25585323_SNORD115-22	4.97E-05	0.000168137	-0.376653273	M1	Female	trans
cg25037011_ANLN	4.97E-05	0.00016815	0.575699797	M1	Female	trans
cg06683719_TSPEAR-AS2	4.97E-05	0.00016815	0.551304769	M1	Female	trans
cg13085030_ENSG00000226277	4.97E-05	0.000168151	-0.433601426	M1	Female	trans
cg04887104_GAPDHP26	4.97E-05	0.000168151	-0.330275343	M1	Female	trans
cg02526838_CCM2L	4.97E-05	0.000168151	-0.781908275	M1	Female	trans
cg11733135_ENSG00000229642	4.97E-05	0.000168151	-0.319644464	M1	Female	trans
cg08701227_RNU6-1197P	4.97E-05	0.000168152	-0.486611987	M1	Female	trans
cg04475157_MIR1226	4.97E-05	0.000168153	-0.339211923	M1	Female	trans
cg04515996_WNT7A	4.97E-05	0.000168154	0.312074198	M1	Female	trans
cg09152224_MYOT	4.97E-05	0.000168154	-0.518132049	M1	Female	trans
cg09809224_PPP2R2C	4.97E-05	0.000168154	-0.741381159	M1	Female	trans
cg18687588_MTCO1P54	4.97E-05	0.000168155	-0.508970347	M1	Female	trans
cg24473523_MIR548L	4.97E-05	0.000168155	-0.472673968	M1	Female	trans
cg11156873_GPR4	4.97E-05	0.000168156	-0.440910791	M1	Female	trans
cg05269124_GAS2L1P2	4.97E-05	0.000168156	-0.568699551	M1	Female	trans
cg06745740_ENSG00000240775	4.97E-05	0.000168156	0.789139133	M1	Female	trans
cg20683445_TUFT1	4.97E-05	0.000168156	-0.345387197	M1	Female	trans
cg01727591_IFNA22P	4.97E-05	0.000168156	-0.679951982	M1	Female	trans
cg11921348_SLC16A14	4.97E-05	0.000168163	-0.579027142	M1	Female	trans
cg10743424_SRSF2P1	4.97E-05	0.000168163	-0.525801373	M1	Female	trans
cg26329715_BORCS6	4.97E-05	0.000168169	-0.488250608	M1	Female	trans
cg22660680_NPY5R	4.97E-05	0.000168173	-0.520270922	M1	Female	trans
cg14081755_RNU4-40P	4.97E-05	0.000168173	-0.576726696	M1	Female	trans
cg15542496_ENSG00000236807	4.97E-05	0.000168173	-0.48620603	M1	Female	trans
cg12475092_RNU6-39P	4.97E-05	0.000168173	-0.403508625	M1	Female	trans
cg17723279_ENSG00000231189	4.97E-05	0.000168173	-0.465001737	M1	Female	trans
cg18991231_KRT8P15	4.97E-05	0.000168174	-0.431622781	M1	Female	trans
cg25452165_ENSG00000235215	4.97E-05	0.000168174	-0.528511165	M1	Female	trans
cg15598182_RNU6-650P	4.97E-05	0.000168174	-0.580049861	M1	Female	trans
cg22702814_SLC25A30	4.97E-05	0.000168175	-0.43157991	M1	Female	trans
cg03272877_NKAIN2	4.97E-05	0.000168175	0.619341143	M1	Female	trans
cg05345823_ENSG00000228540	4.97E-05	0.000168177	-0.415037844	M1	Female	trans
cg04874862_FTLP1	4.97E-05	0.000168179	-0.412345004	M1	Female	trans
cg00587635_SPANXB1	4.97E-05	0.000168184	-0.678677901	M1	Female	trans
cg06549332_FOXD4L3	4.97E-05	0.000168186	-0.673391958	M1	Female	trans
cg09476440_ENSG00000237214	4.97E-05	0.00016819	0.47076891	M1	Female	trans
cg12656219_ENSG00000233372	4.97E-05	0.00016819	-0.541983365	M1	Female	trans
cg22595097_RNU6-1197P	4.97E-05	0.000168191	-0.519949659	M1	Female	trans
cg25399148_HSFY4P	4.97E-05	0.000168191	-0.389406287	M1	Female	trans
cg08739755_CHCHD4P4	4.97E-05	0.000168193	-0.434892909	M1	Female	trans
cg25276700_MIR590	4.97E-05	0.000168194	-0.625693497	M1	Female	trans
cg22168087_LINC00328-2P	4.97E-05	0.000168194	0.606682516	M1	Female	trans
cg20227471_LINC01310	4.97E-05	0.000168194	0.487133143	M1	Female	trans
cg12878716_PFKP	4.97E-05	0.000168196	-0.828960394	M1	Female	trans
cg11465192_KRT39	4.97E-05	0.000168196	-0.6457193	M1	Female	trans
cg25033405_SERINC4	4.97E-05	0.000168196	-0.60175531	M1	Female	trans
cg06502685_SH2D7	4.97E-05	0.000168196	-0.740049025	M1	Female	trans
cg04739200_ENSG00000236425	4.97E-05	0.000168196	-0.567766401	M1	Female	trans
cg12481610_MTND5P19	4.97E-05	0.000168196	-1.590476145	M1	Female	trans
cg12481610_KIR3DL3	4.97E-05	0.000168196	-2.24092681	M1	Female	trans
cg12481610_ENSG00000218476	4.97E-05	0.000168196	-2.24092681	M1	Female	trans
cg12481610_ENSG00000227679	4.97E-05	0.000168196	-2.231442672	M1	Female	trans
cg12481610_ENSG00000234938	4.97E-05	0.000168196	-1.255991251	M1	Female	trans
cg27210166_FNDC1	4.97E-05	0.000168198	-0.619041383	M1	Female	trans
cg06361543_TSPEAR-AS1	4.97E-05	0.0001682	-0.693071606	M1	Female	trans
cg02125534_OR6C76	4.97E-05	0.0001682	-0.474570406	M1	Female	trans
cg19115205_ZNF709	4.97E-05	0.0001682	-0.641921668	M1	Female	trans
cg26512142_IGF2BP3	4.97E-05	0.0001682	0.281820362	M1	Female	trans
cg22203300_ENSG00000224545	4.97E-05	0.0001682	-1.053820783	M1	Female	trans
cg08662043_GAPDHP15	4.97E-05	0.000168201	-0.81672589	M1	Female	trans
cg12836961_ENSG00000223753	4.97E-05	0.000168203	-0.608850645	M1	Female	trans
cg21966616_TNFAIP2	4.97E-05	0.000168203	-0.420648577	M1	Female	trans
cg05932517_IGHD4-11	4.97E-05	0.000168208	-0.741276312	M1	Female	trans
cg08243048_SLC39A12	4.97E-05	0.000168208	-0.3916519	M1	Female	trans
cg11911060_ENSG00000236468	4.97E-05	0.000168208	-0.704191952	M1	Female	trans
cg10699599_PRAMEF2	4.97E-05	0.000168208	-0.466223668	M1	Female	trans
cg10699599_RNA5-8SP5	4.97E-05	0.000168208	-0.466223668	M1	Female	trans
cg10699599_BRI3P2	4.97E-05	0.000168208	-0.466223668	M1	Female	trans
cg10699599_RN7SL601P	4.97E-05	0.000168208	-0.466223668	M1	Female	trans
cg10699599_U3	4.97E-05	0.000168208	-0.466223668	M1	Female	trans
cg10699599_ENSG00000218561	4.97E-05	0.000168208	-0.418244209	M1	Female	trans
cg10699599_ENSG00000234391	4.97E-05	0.000168208	-0.466223668	M1	Female	trans
cg10699599_LINC00841	4.97E-05	0.000168208	-0.261308332	M1	Female	trans
cg10699599_LINC02032	4.97E-05	0.000168208	-0.201461495	M1	Female	trans
cg01808320_B4GALNT2	4.97E-05	0.000168219	-0.531379851	M1	Female	trans
cg14378465_SPACA5B	4.97E-05	0.000168219	-0.265409463	M1	Female	trans
cg10040153_FADS6	4.97E-05	0.000168221	-0.601046292	M1	Female	trans
cg24935981_ENSG00000214759	4.97E-05	0.000168222	-0.505940915	M1	Female	trans
cg00470469_MUC13	4.97E-05	0.000168223	-0.40665504	M1	Female	trans
cg27132391_BICD1	4.97E-05	0.000168224	0.602288316	M1	Female	trans
cg20227471_HMGN2P36	4.97E-05	0.000168224	0.397688376	M1	Female	trans
cg25009553_RPL12P43	4.97E-05	0.000168224	-0.3790759	M1	Female	trans
cg17329886_FTLP1	4.97E-05	0.000168224	-0.34019829	M1	Female	trans
cg26708548_KRT17	4.97E-05	0.000168224	0.419130193	M1	Female	trans
cg20252529_SPSB4	4.97E-05	0.000168224	-0.615339698	M1	Female	trans
cg20267559_ENSG00000203565	4.97E-05	0.000168224	0.656108623	M1	Female	trans
cg26318251_GPR4	4.97E-05	0.000168224	-0.559510234	M1	Female	trans
cg19586889_RNF11P2	4.97E-05	0.000168227	-0.450731007	M1	Female	trans
cg08870845_C9orf92	4.97E-05	0.000168229	-0.632492796	M1	Female	trans
cg05005609_LNCPRESS1	4.97E-05	0.000168229	0.598961857	M1	Female	trans
cg12840361_CFL1P7	4.97E-05	0.000168231	-0.406542678	M1	Female	trans
cg08738570_SKP1P3	4.97E-05	0.000168231	0.450802838	M1	Female	trans
cg11041558_NDST3	4.97E-05	0.000168231	-0.437499083	M1	Female	trans
cg01148039_GAPDHP31	4.97E-05	0.000168231	-0.555886031	M1	Female	trans
cg09016212_ENSG00000234460	4.97E-05	0.000168234	0.609483716	M1	Female	trans
cg18490567_STAG3	4.97E-05	0.000168234	-0.428066395	M1	Female	trans
cg13195508_ENSG00000233739	4.97E-05	0.000168238	-0.560600554	M1	Female	trans
cg24270367_LINC01100	4.97E-05	0.000168238	-0.459451032	M1	Female	trans
cg17522386_RPTN	4.97E-05	0.000168239	-0.477289707	M1	Female	trans
cg20614067_U3	4.97E-05	0.000168242	-0.570733271	M1	Female	trans
cg15299511_ENSG00000228770	4.97E-05	0.000168242	0.486134222	M1	Female	trans
cg00337181_ENSG00000242048	4.97E-05	0.000168242	-0.842371913	M1	Female	trans
cg23209353_ENSG00000223697	4.97E-05	0.000168242	-0.485814159	M1	Female	trans
cg25855415_ZNF296	4.97E-05	0.000168242	0.528632583	M1	Female	trans
cg03197961_GAGE12J	4.97E-05	0.000168243	-0.473664567	M1	Female	trans
cg14417873_POM121L2	4.97E-05	0.000168246	-0.454443176	M1	Female	trans
cg23814184_RASD1	4.97E-05	0.00016825	-0.635647519	M1	Female	trans
cg20540806_ENSG00000205236	4.97E-05	0.000168256	0.397546429	M1	Female	trans
cg20807401_PRF1	4.97E-05	0.000168257	-0.479831374	M1	Female	trans
cg20683445_RARG	4.97E-05	0.000168259	-0.420049859	M1	Female	trans
cg20488913_HSPE1P25	4.97E-05	0.000168261	-0.507594197	M1	Female	trans
cg24448421_ENSG00000231187	4.97E-05	0.000168262	0.781933394	M1	Female	trans
cg19238031_ENSG00000234751	4.97E-05	0.000168262	-0.373684224	M1	Female	trans
cg04737131_LINC01508	4.97E-05	0.000168266	0.334311104	M1	Female	trans
cg07655627_MTCO1P53	4.97E-05	0.000168266	0.368916832	M1	Female	trans
cg13692482_LINC01072	4.97E-05	0.000168267	-0.474077533	M1	Female	trans
cg14786880_SLC6A19	4.97E-05	0.000168269	-0.484328997	M1	Female	trans
cg00218134_RPL10P16	4.97E-05	0.000168269	-0.458685264	M1	Female	trans
cg20291244_ABCF2P2	4.97E-05	0.00016827	0.564000308	M1	Female	trans
cg19383909_MYT1L-AS1	4.97E-05	0.000168271	-0.553287718	M1	Female	trans
cg17264779_SNORD74B	4.97E-05	0.000168273	-0.567798244	M1	Female	trans
cg15372372_SLX1A	4.97E-05	0.000168274	-0.468373391	M1	Female	trans
cg20241816_NDUFB5P2	4.97E-05	0.000168281	-0.531524928	M1	Female	trans
cg05497124_CCNJP1	4.97E-05	0.000168281	-0.572617409	M1	Female	trans
cg15488978_S100A3	4.97E-05	0.000168282	-0.648989501	M1	Female	trans
cg02017486_ENSG00000223539	4.97E-05	0.000168284	-0.554692479	M1	Female	trans
cg17653352_CLCP1	4.97E-05	0.000168286	-0.601225395	M1	Female	trans
cg04820440_RNU6-990P	4.97E-05	0.000168291	-0.516372502	M1	Female	trans
cg07075387_DEFB103B	4.97E-05	0.000168291	-0.516438552	M1	Female	trans
cg14564616_VDAC1P2	4.97E-05	0.000168291	0.304580273	M1	Female	trans
cg04665311_ENSG00000230928	4.97E-05	0.000168291	-0.488006797	M1	Female	trans
cg23409591_IMPDH1P10	4.97E-05	0.000168291	-0.527272563	M1	Female	trans
cg15411736_CPA3	4.98E-05	0.000168292	-0.41452028	M1	Female	trans
cg04152562_THAP12P5	4.98E-05	0.000168292	-0.506555603	M1	Female	trans
cg17751220_OR2D3	4.98E-05	0.000168294	-0.396629893	M1	Female	trans
cg12426214_GALNT7	4.98E-05	0.000168297	-0.422368354	M1	Female	trans
cg09081941_SORL1	4.98E-05	0.000168299	-0.652285403	M1	Female	trans
cg20530106_ENSG00000234891	4.98E-05	0.000168302	-0.298032531	M1	Female	trans
cg21415853_RN7SL156P	4.98E-05	0.000168305	-0.402703666	M1	Female	trans
cg16092069_CRLF3P1	4.98E-05	0.000168307	-0.521249932	M1	Female	trans
cg09612852_ENSG00000233472	4.98E-05	0.000168309	-0.504430568	M1	Female	trans
cg26329715_GNA11	4.98E-05	0.00016831	-0.470689579	M1	Female	trans
cg05625206_LINC00410	4.98E-05	0.00016831	-0.528090327	M1	Female	trans
cg08247359_IGLJ1	4.98E-05	0.000168315	-0.49428729	M1	Female	trans
cg01847062_ASB12	4.98E-05	0.000168316	-0.36542036	M1	Female	trans
cg12552823_CCDC85A	4.98E-05	0.000168318	-0.668374697	M1	Female	trans
cg15735438_KCNT2	4.98E-05	0.000168318	-0.642069158	M1	Female	trans
cg26548239_SNX18P26	4.98E-05	0.000168318	-0.967401497	M1	Female	trans
cg15542496_RPS26P4	4.98E-05	0.000168319	-0.320743994	M1	Female	trans
cg19984931_ENSG00000176349	4.98E-05	0.00016832	0.469835982	M1	Female	trans
cg14908168_OR2AT4	4.98E-05	0.00016832	-0.547811391	M1	Female	trans
cg24949324_TACR3	4.98E-05	0.00016832	-0.633388276	M1	Female	trans
cg06736785_ST6GALNAC4	4.98E-05	0.000168321	-0.576021992	M1	Female	trans
cg10526733_HMGN2P25	4.98E-05	0.000168321	0.340542172	M1	Female	trans
cg20476087_RNU6-1077P	4.98E-05	0.000168322	0.44254449	M1	Female	trans
cg07615839_IGKV7-3	4.98E-05	0.000168322	0.619084127	M1	Female	trans
cg16866567_LAMB3	4.98E-05	0.000168323	0.56520043	M1	Female	trans
cg12710220_SYNGR4	4.98E-05	0.000168323	-0.414150078	M1	Female	trans
cg02751273_NOX3	4.98E-05	0.000168323	0.641866868	M1	Female	trans
cg11714647_ENSG00000227133	4.98E-05	0.000168323	-0.485000608	M1	Female	trans
cg05061813_ENSG00000230172	4.98E-05	0.000168323	-0.39058002	M1	Female	trans
cg18477299_CNPY1	4.98E-05	0.000168323	-0.455138933	M1	Female	trans
cg22635676_KRT33A	4.98E-05	0.000168323	0.62291962	M1	Female	trans
cg08136432_SETD4-AS1	4.98E-05	0.000168323	-0.423393691	M1	Female	trans
cg00621679_CHRM1	4.98E-05	0.000168326	-0.559654779	M1	Female	trans
cg14227773_U3	4.98E-05	0.000168328	-0.380721429	M1	Female	trans
cg08583127_ENSG00000233632	4.98E-05	0.000168328	-0.609073062	M1	Female	trans
cg07917878_ENSG00000225457	4.98E-05	0.000168329	-0.89333273	M1	Female	trans
cg21066768_RNU6-1077P	4.98E-05	0.000168329	0.529249887	M1	Female	trans
cg04198854_GNE	4.98E-05	0.00016833	-0.394047481	M1	Female	trans
cg22007578_MIR1294	4.98E-05	0.000168332	0.628611661	M1	Female	trans
cg18747451_SNRPD2P2	4.98E-05	0.000168337	0.984001435	M1	Female	trans
cg23367851_SLC29A4	4.98E-05	0.000168337	0.574805315	M1	Female	trans
cg25855415_RNU6-1200P	4.98E-05	0.00016834	-0.53354003	M1	Female	trans
cg24525457_STRIT1	4.98E-05	0.000168341	0.42216442	M1	Female	trans
cg06002983_C3orf22	4.98E-05	0.000168343	-0.60107011	M1	Female	trans
cg06136472_ENSG00000238276	4.98E-05	0.000168343	-1.167066954	M1	Female	trans
cg07261940_PRND	4.98E-05	0.000168343	-1.137909027	M1	Female	trans
cg18177183_SPATA31A1	4.98E-05	0.000168344	0.60377604	M1	Female	trans
cg20388329_NAP1L2	4.98E-05	0.000168345	-0.496725875	M1	Female	trans
cg18940900_ENSG00000243378	4.98E-05	0.000168346	-0.632107165	M1	Female	trans
cg12121080_RN7SL591P	4.98E-05	0.000168348	-0.640342862	M1	Female	trans
cg26073403_SNORD62B	4.98E-05	0.000168348	-0.554421269	M1	Female	trans
cg08945452_MIR16-1	4.98E-05	0.00016835	0.262367638	M1	Female	trans
cg18763326_ENSG00000229625	4.98E-05	0.000168351	0.65426263	M1	Female	trans
cg16399648_SDR42E1P3	4.98E-05	0.000168353	-0.408813635	M1	Female	trans
cg00866836_CADM3	4.98E-05	0.000168356	-0.946304206	M1	Female	trans
cg05831093_LINC01185	4.98E-05	0.000168358	-0.545701599	M1	Female	trans
cg09472901_RNA5S15	4.98E-05	0.000168362	-0.579181598	M1	Female	trans
cg23013736_CHEK1	4.98E-05	0.000168363	-0.439045818	M1	Female	trans
cg18976191_ENSG00000228675	4.98E-05	0.000168363	-0.466744985	M1	Female	trans
cg15456527_MAGI2-AS2	4.98E-05	0.000168364	-0.588463309	M1	Female	trans
cg06736785_ENSG00000242154	4.98E-05	0.000168365	0.521251756	M1	Female	trans
cg25353287_MIR661	4.98E-05	0.000168366	-0.386498677	M1	Female	trans
cg17201960_CAPZA1P1	4.98E-05	0.000168366	-0.656928584	M1	Female	trans
cg12474980_DTX1	4.98E-05	0.000168366	-0.256575474	M1	Female	trans
cg25748887_SPRR2G	4.98E-05	0.000168367	0.656706003	M1	Female	trans
cg24525967_ENSG00000219375	4.98E-05	0.000168372	-0.379505976	M1	Female	trans
cg13273076_EBI3	4.98E-05	0.000168377	-0.46953699	M1	Female	trans
cg11572138_HMGN2P8	4.98E-05	0.000168378	-0.234383544	M1	Female	trans
cg08845392_SLC25A6P6	4.98E-05	0.000168378	-2.793513584	M1	Female	trans
cg20825109_PYGO1	4.98E-05	0.00016838	-0.521058251	M1	Female	trans
cg07020979_CDH22	4.98E-05	0.00016838	-0.578512063	M1	Female	trans
cg12102235_RNU6-563P	4.98E-05	0.000168382	-0.441375073	M1	Female	trans
cg20252529_FAM41C	4.98E-05	0.000168386	-0.575953067	M1	Female	trans
cg15708697_PIGPP2	4.98E-05	0.000168395	-0.494085975	M1	Female	trans
cg15598182_ENSG00000237716	4.98E-05	0.000168403	-0.391087027	M1	Female	trans
cg13362436_VEGFD	4.98E-05	0.000168406	-0.560649431	M1	Female	trans
cg02125534_NACAP2	4.98E-05	0.000168409	-0.382519768	M1	Female	trans
cg26414417_RN7SL629P	4.98E-05	0.000168413	-0.508411051	M1	Female	trans
cg14421548_DDX12P	4.98E-05	0.000168413	0.62007661	M1	Female	trans
cg18811157_ENSG00000237087	4.98E-05	0.000168414	-0.500922581	M1	Female	trans
cg01201054_ENSG00000228818	4.98E-05	0.000168415	-0.610855493	M1	Female	trans
cg11170217_RPL35AP5	4.98E-05	0.000168418	-0.417259342	M1	Female	trans
cg17362819_PAFAH1B2P1	4.98E-05	0.000168419	-0.573744298	M1	Female	trans
cg22565309_ITPRIP-AS1	4.98E-05	0.00016842	-0.541365267	M1	Female	trans
cg26471497_HSD11B2	4.98E-05	0.000168425	-0.341748663	M1	Female	trans
cg23370710_RNU6-233P	4.98E-05	0.000168425	-0.642396505	M1	Female	trans
cg25831439_ENSG00000235099	4.98E-05	0.000168425	0.480326337	M1	Female	trans
cg15157699_RNU6-71P	4.98E-05	0.000168425	-0.472296519	M1	Female	trans
cg00239659_WBP1P2	4.98E-05	0.000168426	-0.497848149	M1	Female	trans
cg16047291_RPL37P3	4.98E-05	0.000168426	-0.498542451	M1	Female	trans
cg01724587_IGHV4-59	4.98E-05	0.000168426	-0.179026799	M1	Female	trans
cg20601192_CHRM2	4.98E-05	0.000168426	-0.616544618	M1	Female	trans
cg16565439_RAMP3	4.98E-05	0.000168426	-0.389580499	M1	Female	trans
cg04281106_HNRNPDP1	4.98E-05	0.000168427	-0.477002902	M1	Female	trans
cg22314681_TRBV2	4.98E-05	0.000168427	-0.543217834	M1	Female	trans
cg08006275_ENSG00000219088	4.98E-05	0.000168429	0.388883394	M1	Female	trans
cg22380090_RNA5SP190	4.98E-05	0.000168434	0.455226925	M1	Female	trans
cg17725166_LINC01515	4.98E-05	0.000168434	-0.363582111	M1	Female	trans
cg10241871_LINC01381	4.98E-05	0.000168434	-0.601328544	M1	Female	trans
cg19273773_H3P27	4.98E-05	0.000168434	0.350862467	M1	Female	trans
cg03375067_OR3A1	4.98E-05	0.000168436	-0.525481289	M1	Female	trans
cg11687389_MIR938	4.98E-05	0.000168436	-0.481083634	M1	Female	trans
cg02303400_PTPN13	4.98E-05	0.000168436	-0.482509879	M1	Female	trans
cg12081434_OR2M1P	4.98E-05	0.000168437	-0.48084054	M1	Female	trans
cg09760986_IGHJ1P	4.98E-05	0.000168437	-0.485844752	M1	Female	trans
cg03272877_KCNN3	4.98E-05	0.000168438	0.818143295	M1	Female	trans
cg01348938_SLC26A4	4.98E-05	0.000168443	-0.585682367	M1	Female	trans
cg24778576_RNU6-147P	4.98E-05	0.000168443	-0.536568588	M1	Female	trans
cg16726234_ENSG00000231401	4.98E-05	0.000168444	-0.427546012	M1	Female	trans
cg08296131_ZNF780B	4.98E-05	0.000168447	-0.550085617	M1	Female	trans
cg16515500_FAM136BP	4.98E-05	0.000168447	-0.731053679	M1	Female	trans
cg19973291_ENSG00000234941	4.98E-05	0.000168449	-0.553990332	M1	Female	trans
cg10991855_SNORA58B	4.98E-05	0.000168453	-0.594184009	M1	Female	trans
cg04544994_LINC01953	4.98E-05	0.000168454	-0.643671724	M1	Female	trans
cg14825598_LINC01786	4.98E-05	0.000168457	-0.37434937	M1	Female	trans
cg03513472_ALDH1L2	4.98E-05	0.000168457	-0.849045756	M1	Female	trans
cg22504140_RPS26P2	4.98E-05	0.000168461	-0.552049574	M1	Female	trans
cg07330196_VSIG1	4.98E-05	0.000168461	-0.399586245	M1	Female	trans
cg18495484_RASGEF1A	4.98E-05	0.000168462	-0.449891051	M1	Female	trans
cg08675002_RNU6-746P	4.98E-05	0.000168466	-0.542153327	M1	Female	trans
cg27357675_LTB4R2	4.98E-05	0.000168469	-0.471354492	M1	Female	trans
cg05226593_NEK2P4	4.98E-05	0.000168473	-0.545376462	M1	Female	trans
cg04688871_LINC02558	4.98E-05	0.000168474	-0.399675431	M1	Female	trans
cg11390842_IGLV3-4	4.98E-05	0.000168476	-0.819945156	M1	Female	trans
cg15509969_ENSG00000234982	4.98E-05	0.000168476	0.341065936	M1	Female	trans
cg24305584_TRBV25OR9-2	4.98E-05	0.000168478	0.497963372	M1	Female	trans
cg01763875_GCM1	4.98E-05	0.000168478	-0.522317573	M1	Female	trans
cg01982002_Y_RNA	4.98E-05	0.00016848	0.479715354	M1	Female	trans
cg18343923_ENSG00000219023	4.98E-05	0.000168481	-0.574090985	M1	Female	trans
cg14825598_LINC02692	4.98E-05	0.000168481	-0.222173986	M1	Female	trans
cg26399937_CST9	4.98E-05	0.000168482	-0.553658029	M1	Female	trans
cg05492433_ENSG00000230520	4.98E-05	0.000168482	-1.507587506	M1	Female	trans
cg22613809_INKA2-AS1	4.98E-05	0.000168482	-0.415611357	M1	Female	trans
cg11153505_HRH1	4.98E-05	0.000168484	-0.51819013	M1	Female	trans
cg19761267_PNMA6F	4.98E-05	0.00016849	-0.481980756	M1	Female	trans
cg04195855_MAP3K12	4.98E-05	0.000168491	-0.552944367	M1	Female	trans
cg03822746_NCF1	4.98E-05	0.000168491	-0.46682788	M1	Female	trans
cg20369573_KIZ-AS1	4.98E-05	0.000168495	-0.481600903	M1	Female	trans
cg17725166_PINCR	4.98E-05	0.000168495	-0.37516516	M1	Female	trans
cg06053623_RNU4-9P	4.98E-05	0.000168496	-0.46836711	M1	Female	trans
cg20683445_CST9	4.98E-05	0.000168496	-0.408174388	M1	Female	trans
cg15554429_SPANXD	4.98E-05	0.000168497	-0.661808461	M1	Female	trans
cg17642736_ENSG00000236425	4.98E-05	0.000168497	-0.535506455	M1	Female	trans
cg26414417_MFSD4B	4.98E-05	0.000168502	-0.44689531	M1	Female	trans
cg07879897_RNA5SP190	4.98E-05	0.000168503	0.51583514	M1	Female	trans
cg10666167_RPL12P40	4.98E-05	0.000168506	-0.556906821	M1	Female	trans
cg13781609_TRDV2	4.98E-05	0.000168509	-0.44915629	M1	Female	trans
cg16959364_CCDC9B	4.98E-05	0.000168511	-0.418541165	M1	Female	trans
cg24968733_MAGEA2B	4.98E-05	0.000168511	-0.040554205	M1	Female	trans
cg09627874_LINC02631	4.98E-05	0.000168513	0.458309249	M1	Female	trans
cg11996362_RNU6-526P	4.98E-05	0.000168513	-0.367097978	M1	Female	trans
cg26414417_MCHR2-AS1	4.98E-05	0.000168515	-0.507622301	M1	Female	trans
cg08173216_CRIP1P4	4.98E-05	0.000168517	0.381920818	M1	Female	trans
cg00519069_ENSG00000240441	4.98E-05	0.000168517	-0.58482743	M1	Female	trans
cg20447730_MIR370	4.98E-05	0.000168519	-0.663438282	M1	Female	trans
cg02950209_MIR663AHG	4.98E-05	0.000168525	-0.642223002	M1	Female	trans
cg16582255_ENSG00000216480	4.98E-05	0.000168529	-0.624805217	M1	Female	trans
cg17013778_GAPDHP57	4.98E-05	0.000168529	-0.519758903	M1	Female	trans
cg08268925_CDC25C	4.98E-05	0.000168529	-0.478754493	M1	Female	trans
cg06398883_LRRC25	4.98E-05	0.00016853	-0.438868471	M1	Female	trans
cg14170201_TCIM	4.98E-05	0.000168531	-0.621931077	M1	Female	trans
cg15488978_RNU6-1255P	4.98E-05	0.000168538	-0.583465637	M1	Female	trans
cg02735204_SYT7	4.98E-05	0.000168541	-0.33470584	M1	Female	trans
cg19787727_DEFB4B	4.98E-05	0.000168541	0.465354369	M1	Female	trans
cg21482265_ENSG00000228554	4.99E-05	0.000168541	-0.75356526	M1	Female	trans
cg14418297_TEDDM1	4.99E-05	0.000168541	-0.511761902	M1	Female	trans
cg15099537_ADGRE2	4.99E-05	0.000168541	-0.608719306	M1	Female	trans
cg17348856_RNU6-11P	4.99E-05	0.000168545	-0.349278855	M1	Female	trans
cg25192647_PSMC1P12	4.99E-05	0.000168545	-0.412421851	M1	Female	trans
cg11642891_RBM39P1	4.99E-05	0.000168546	-0.486177627	M1	Female	trans
cg00564737_TSHR	4.99E-05	0.000168547	0.408247207	M1	Female	trans
cg12717664_RNU4-4P	4.99E-05	0.000168549	-0.501182025	M1	Female	trans
cg03612357_ENSG00000237720	4.99E-05	0.000168549	-0.553741553	M1	Female	trans
cg15185538_CHRNA2	4.99E-05	0.000168549	-0.788001123	M1	Female	trans
cg15073496_ABCA10	4.99E-05	0.000168557	-0.343459364	M1	Female	trans
cg17839232_MYO18B-AS1	4.99E-05	0.000168557	-0.423269221	M1	Female	trans
cg25765570_ENSG00000232208	4.99E-05	0.000168557	-0.36999863	M1	Female	trans
cg13302528_ENSG00000213358	4.99E-05	0.000168557	-0.545757747	M1	Female	trans
cg03038914_CHIA	4.99E-05	0.000168558	-0.382612321	M1	Female	trans
cg07115108_SLC25A39P1	4.99E-05	0.000168558	-0.382990957	M1	Female	trans
cg26676775_ENSG00000233739	4.99E-05	0.000168558	-0.574231884	M1	Female	trans
cg02673703_CDSN	4.99E-05	0.000168558	-0.410402679	M1	Female	trans
cg03653504_HMGB1P25	4.99E-05	0.000168558	-0.257210865	M1	Female	trans
cg03653504_IGKV1D-43	4.99E-05	0.000168558	-0.167087427	M1	Female	trans
cg03653504_PLSCR5-AS1	4.99E-05	0.000168558	-0.561698209	M1	Female	trans
cg03653504_MIR758	4.99E-05	0.000168558	-0.280849105	M1	Female	trans
cg03653504_RPL21P66	4.99E-05	0.000168558	-0.626134191	M1	Female	trans
cg03653504_KRTAP4-8	4.99E-05	0.000168558	-0.44439269	M1	Female	trans
cg03653504_SNORA72	4.99E-05	0.000168558	-0.44439269	M1	Female	trans
cg03653504_ENSG00000223777	4.99E-05	0.000168558	-0.626134191	M1	Female	trans
cg03653504_ENSG00000224247	4.99E-05	0.000168558	-0.626134191	M1	Female	trans
cg03653504_ENSG00000227760	4.99E-05	0.000168558	-0.626134191	M1	Female	trans
cg03653504_ENSG00000228772	4.99E-05	0.000168558	-0.626134191	M1	Female	trans
cg17918190_CSP1	4.99E-05	0.000168559	-0.453545386	M1	Female	trans
cg16378520_ENSG00000201957	4.99E-05	0.00016856	-0.408499875	M1	Female	trans
cg20117807_RN7SKP275	4.99E-05	0.00016856	-0.490558344	M1	Female	trans
cg25621215_GALR1	4.99E-05	0.00016856	-0.828126118	M1	Female	trans
cg20683445_ADGRL4	4.99E-05	0.00016856	-0.334171606	M1	Female	trans
cg26523590_RPL23AP95	4.99E-05	0.00016856	-0.434667654	M1	Female	trans
cg17522386_PIP5K1P2	4.99E-05	0.00016856	-0.389078135	M1	Female	trans
cg17522386_RNU7-185P	4.99E-05	0.00016856	-0.108661988	M1	Female	trans
cg17522386_IGHD5-24	4.99E-05	0.00016856	-0.389078135	M1	Female	trans
cg17522386_NLRP5	4.99E-05	0.00016856	-0.367895628	M1	Female	trans
cg17522386_ENSG00000237590	4.99E-05	0.00016856	-0.389078135	M1	Female	trans
cg17522386_ENSG00000225175	4.99E-05	0.00016856	-0.245891186	M1	Female	trans
cg17522386_ENSG00000225881	4.99E-05	0.00016856	-0.277196193	M1	Female	trans
cg17522386_ENSG00000225974	4.99E-05	0.00016856	-0.209201289	M1	Female	trans
cg17522386_XRCC6P3	4.99E-05	0.00016856	-0.548197863	M1	Female	trans
cg17522386_RNU6-968P	4.99E-05	0.00016856	-0.548197863	M1	Female	trans
cg17522386_SLC25A20P1	4.99E-05	0.00016856	-0.548197863	M1	Female	trans
cg17522386_MTATP6P21	4.99E-05	0.00016856	-0.548197863	M1	Female	trans
cg17522386_RPS2P52	4.99E-05	0.00016856	-0.548197863	M1	Female	trans
cg17522386_OR4K12P	4.99E-05	0.00016856	-0.548197863	M1	Female	trans
cg17522386_RBMY1F	4.99E-05	0.00016856	-0.548197863	M1	Female	trans
cg17522386_MED28P4	4.99E-05	0.00016856	-0.548197863	M1	Female	trans
cg03220912_ERBB4	4.99E-05	0.00016856	-0.518921937	M1	Female	trans
cg04039225_RPS4XP21	4.99E-05	0.00016856	-0.235859077	M1	Female	trans
cg20820810_MTND3P1	4.99E-05	0.000168563	-1.254207981	M1	Female	trans
cg15315714_MIR769	4.99E-05	0.000168563	-0.52597275	M1	Female	trans
cg03780545_ENSG00000228721	4.99E-05	0.000168565	0.447591314	M1	Female	trans
cg05669210_CDCA2	4.99E-05	0.000168569	0.389253814	M1	Female	trans
cg02342233_ERICH4	4.99E-05	0.000168571	-0.605525438	M1	Female	trans
cg12571007_FLACC1	4.99E-05	0.000168572	-0.387814735	M1	Female	trans
cg22159430_ENSG00000232848	4.99E-05	0.000168574	-0.29201262	M1	Female	trans
cg15830864_GAPDHP57	4.99E-05	0.000168575	-0.571919545	M1	Female	trans
cg08317284_RPL12P27	4.99E-05	0.000168576	0.345131682	M1	Female	trans
cg11270687_HES7	4.99E-05	0.000168579	-0.695543999	M1	Female	trans
cg09299773_CARD16	4.99E-05	0.000168581	-0.452388861	M1	Female	trans
cg06707825_ATP5MC1P1	4.99E-05	0.000168583	0.688025177	M1	Female	trans
cg11662061_GABBR1	4.99E-05	0.000168583	-0.430255389	M1	Female	trans
cg05845093_RNU4-42P	4.99E-05	0.000168587	-0.454714096	M1	Female	trans
cg06063484_ENSG00000233739	4.99E-05	0.000168587	-0.42899177	M1	Female	trans
cg02302000_KRT8P52	4.99E-05	0.000168588	-0.827185528	M1	Female	trans
cg21353050_RN7SL394P	4.99E-05	0.000168591	-0.372361082	M1	Female	trans
cg20973649_ENSG00000231980	4.99E-05	0.000168591	-0.467840648	M1	Female	trans
cg26876227_PAFAH1B2P1	4.99E-05	0.000168595	0.748620846	M1	Female	trans
cg19585707_CLEC18C	4.99E-05	0.000168602	-0.482776052	M1	Female	trans
cg03220912_PTGFR	4.99E-05	0.000168604	-0.479019643	M1	Female	trans
cg22108143_ZAR1	4.99E-05	0.000168604	-0.512430557	M1	Female	trans
cg04492287_PSKH1	4.99E-05	0.000168604	-0.547303061	M1	Female	trans
cg16782506_OPALIN	4.99E-05	0.000168604	-0.568504624	M1	Female	trans
cg01257178_SLC17A7	4.99E-05	0.000168606	-0.417964068	M1	Female	trans
cg23015799_RNU6-1158P	4.99E-05	0.000168606	-0.429080716	M1	Female	trans
cg03549227_AGR2	4.99E-05	0.000168606	-0.508644172	M1	Female	trans
cg17555660_ELK2BP	4.99E-05	0.000168607	-0.539264164	M1	Female	trans
cg24429037_RPS15AP9	4.99E-05	0.000168608	-0.547586809	M1	Female	trans
cg03966322_SETP4	4.99E-05	0.000168609	1.485302452	M1	Female	trans
cg00312344_ENSG00000228521	4.99E-05	0.00016861	-0.438885988	M1	Female	trans
cg13560919_BAIAP2L2	4.99E-05	0.00016861	0.428980938	M1	Female	trans
cg19982758_ENSG00000214759	4.99E-05	0.000168611	-0.434461134	M1	Female	trans
cg22451117_MIR449A	4.99E-05	0.000168612	-0.609654227	M1	Female	trans
cg19506623_KRT18P11	4.99E-05	0.000168613	-0.449006457	M1	Female	trans
cg02931193_ANK2	4.99E-05	0.000168613	-0.677436539	M1	Female	trans
cg04229294_FAM90A13P	4.99E-05	0.000168615	-0.589727341	M1	Female	trans
cg26404212_MIR618	4.99E-05	0.000168617	-0.447289787	M1	Female	trans
cg04945651_SLAMF6P1	4.99E-05	0.000168622	-0.560998326	M1	Female	trans
cg00589617_ENSG00000223966	4.99E-05	0.000168622	-0.535298414	M1	Female	trans
cg06745740_ENSG00000228697	4.99E-05	0.000168626	0.831312387	M1	Female	trans
cg15109916_KRT18P38	4.99E-05	0.000168629	-0.478312414	M1	Female	trans
cg09789229_FCGR2B	4.99E-05	0.000168631	-0.566574773	M1	Female	trans
cg08679502_ENSG00000229642	4.99E-05	0.000168633	-0.355447352	M1	Female	trans
cg22202181_ENSG00000233739	4.99E-05	0.000168633	0.647607292	M1	Female	trans
cg15139063_RTL3	4.99E-05	0.000168634	-0.366196253	M1	Female	trans
cg06362514_RN7SKP114	4.99E-05	0.000168634	-0.698614822	M1	Female	trans
cg25212717_KCTD16	4.99E-05	0.000168634	-0.623324844	M1	Female	trans
cg01093369_U3	4.99E-05	0.000168634	-0.943937311	M1	Female	trans
cg06449486_ENSG00000241231	4.99E-05	0.000168636	0.408213609	M1	Female	trans
cg14864044_EDDM3B	4.99E-05	0.000168636	-0.639835882	M1	Female	trans
cg10413009_ENSG00000230212	4.99E-05	0.000168639	-0.520887132	M1	Female	trans
cg25527627_GOT2P2	4.99E-05	0.000168639	-0.474535796	M1	Female	trans
cg27459981_CRIP1P3	4.99E-05	0.000168639	0.658136496	M1	Female	trans
cg12624031_ENSG00000179755	4.99E-05	0.000168641	-1.302754066	M1	Female	trans
cg12600174_SPA17	4.99E-05	0.000168641	0.512083539	M1	Female	trans
cg01722343_LINC00470	4.99E-05	0.000168642	0.372403739	M1	Female	trans
cg20802509_MIR1261	4.99E-05	0.000168645	-0.41140697	M1	Female	trans
cg09299773_DNAH8-AS1	4.99E-05	0.000168645	-0.473957113	M1	Female	trans
cg10240127_NEFM	4.99E-05	0.000168647	-0.534495515	M1	Female	trans
cg17172946_ENSG00000233739	4.99E-05	0.000168648	-0.569288113	M1	Female	trans
cg19111078_TAC3	4.99E-05	0.00016865	-0.500357742	M1	Female	trans
cg23590389_SCEL	4.99E-05	0.00016865	-0.462728896	M1	Female	trans
cg09299773_XRN1	4.99E-05	0.000168651	-0.454424723	M1	Female	trans
cg19351336_RPL36AP6	4.99E-05	0.000168651	-0.669225615	M1	Female	trans
cg11764900_MIRLET7A2	4.99E-05	0.000168652	0.636640386	M1	Female	trans
cg08802984_SERPINA3	4.99E-05	0.000168653	-0.645422887	M1	Female	trans
cg10552603_ENSG00000227004	4.99E-05	0.000168653	-0.498167769	M1	Female	trans
cg08296131_BCL2L14	4.99E-05	0.000168654	-0.616506346	M1	Female	trans
cg07075387_CNBD1	4.99E-05	0.000168654	-0.496350036	M1	Female	trans
cg24001233_ENSG00000223528	4.99E-05	0.000168654	-0.4065479	M1	Female	trans
cg03120254_LINC01143	4.99E-05	0.000168655	-0.398817218	M1	Female	trans
cg12420787_ADGRF5-AS1	4.99E-05	0.000168655	-0.404989811	M1	Female	trans
cg10429573_ENSG00000220734	4.99E-05	0.000168655	-0.69872165	M1	Female	trans
cg10549984_ENSG00000219404	4.99E-05	0.000168655	-0.470231814	M1	Female	trans
cg17725166_SNORA30	4.99E-05	0.000168658	-0.38951523	M1	Female	trans
cg13978534_METTL11B	4.99E-05	0.000168658	0.431928967	M1	Female	trans
cg03424022_LINC02017	4.99E-05	0.000168658	-0.344287031	M1	Female	trans
cg09584521_OR10G8	4.99E-05	0.000168658	0.729265207	M1	Female	trans
cg10736692_COX7A2P2	4.99E-05	0.00016866	-0.309593143	M1	Female	trans
cg15488978_UPK2	4.99E-05	0.00016866	-0.610682842	M1	Female	trans
cg20256870_KRT6B	4.99E-05	0.00016866	-0.650561295	M1	Female	trans
cg23976437_RPS4XP8	4.99E-05	0.00016866	-0.460386571	M1	Female	trans
cg11768182_CFHR2	4.99E-05	0.00016866	-0.394652566	M1	Female	trans
cg06452518_ENSG00000229559	4.99E-05	0.00016866	0.647608478	M1	Female	trans
cg09653933_VIPR2	4.99E-05	0.00016866	-0.643970171	M1	Female	trans
cg18477969_RPL35AP8	4.99E-05	0.00016866	-0.584955523	M1	Female	trans
cg08000231_R3HDM2P2	4.99E-05	0.00016866	-0.315479839	M1	Female	trans
cg21400562_RPL17P20	4.99E-05	0.00016866	-0.526352703	M1	Female	trans
cg09730955_HNRNPA3P14	4.99E-05	0.00016866	-0.551551917	M1	Female	trans
cg09730955_RNA5SP183	4.99E-05	0.00016866	-0.551551917	M1	Female	trans
cg09730955_OR2U1P	4.99E-05	0.00016866	-0.551551917	M1	Female	trans
cg09730955_MTND2P4	4.99E-05	0.00016866	-0.320823989	M1	Female	trans
cg09730955_DEFA5	4.99E-05	0.00016866	-0.551551917	M1	Female	trans
cg09730955_SNORD3H	4.99E-05	0.00016866	-0.551551917	M1	Female	trans
cg09730955_POM121L13P	4.99E-05	0.00016866	-0.551551917	M1	Female	trans
cg09730955_RNU6-845P	4.99E-05	0.00016866	-0.551551917	M1	Female	trans
cg09730955_BMP6P1	4.99E-05	0.00016866	-0.551551917	M1	Female	trans
cg09730955_SHOX	4.99E-05	0.00016866	-0.551551917	M1	Female	trans
cg09730955_SSX7	4.99E-05	0.00016866	-0.442818809	M1	Female	trans
cg09730955_ENSG00000223344	4.99E-05	0.00016866	-0.551551917	M1	Female	trans
cg09730955_ENSG00000230153	4.99E-05	0.00016866	-0.494791258	M1	Female	trans
cg09730955_ENSG00000232409	4.99E-05	0.00016866	-0.320823989	M1	Female	trans
cg09730955_KPNB1P1	4.99E-05	0.00016866	-0.551551917	M1	Female	trans
cg03559183_RN7SL390P	4.99E-05	0.00016866	-0.463097119	M1	Female	trans
cg16726234_RNU6-960P	4.99E-05	0.00016866	-0.475664417	M1	Female	trans
cg25284798_POU5F1P4	4.99E-05	0.00016866	-0.421964806	M1	Female	trans
cg18455405_MYBPC2	4.99E-05	0.00016866	-0.354145022	M1	Female	trans
cg09817248_CHCHD4P2	4.99E-05	0.00016866	0.336044704	M1	Female	trans
cg18562160_SNORA70	4.99E-05	0.00016866	-0.293347244	M1	Female	trans
cg25205727_RPL27P6	4.99E-05	0.00016866	-0.415838055	M1	Female	trans
cg14442785_ENSG00000231187	4.99E-05	0.00016866	-0.594024962	M1	Female	trans
cg10664162_TUBB3P2	4.99E-05	0.00016866	-0.662308065	M1	Female	trans
cg09627874_MIR302A	4.99E-05	0.00016866	0.504335898	M1	Female	trans
cg10801331_RNA5SP478	4.99E-05	0.00016866	-0.404047602	M1	Female	trans
cg10801331_LINC02810	4.99E-05	0.00016866	-0.437940761	M1	Female	trans
cg10801331_RNVU1-17	4.99E-05	0.00016866	-0.460603108	M1	Female	trans
cg10801331_HMGB1P26	4.99E-05	0.00016866	-0.175773694	M1	Female	trans
cg10801331_MYCNUT	4.99E-05	0.00016866	-0.460603108	M1	Female	trans
cg10801331_SUCLA2P2	4.99E-05	0.00016866	-0.15455539	M1	Female	trans
cg10801331_RNU7-182P	4.99E-05	0.00016866	-0.460603108	M1	Female	trans
cg10801331_HOXD4	4.99E-05	0.00016866	-0.326908604	M1	Female	trans
cg10801331_HAGLROS	4.99E-05	0.00016866	-0.460603108	M1	Female	trans
cg10801331_C3orf85	4.99E-05	0.00016866	-0.460603108	M1	Female	trans
cg10801331_LINC02433	4.99E-05	0.00016866	-0.413202065	M1	Female	trans
cg10801331_RN7SL415P	4.99E-05	0.00016866	-0.460603108	M1	Female	trans
cg10801331_DYNLL1P7	4.99E-05	0.00016866	-0.460603108	M1	Female	trans
cg10801331_DEFB107B	4.99E-05	0.00016866	-0.413202065	M1	Female	trans
cg10801331_LINC00208	4.99E-05	0.00016866	-0.460603108	M1	Female	trans
cg10801331_PAEP	4.99E-05	0.00016866	-0.460603108	M1	Female	trans
cg10801331_LINC02668	4.99E-05	0.00016866	-0.460603108	M1	Female	trans
cg10801331_RPL39P25	4.99E-05	0.00016866	-0.326908604	M1	Female	trans
cg10801331_LBX1-AS1	4.99E-05	0.00016866	-0.413202065	M1	Female	trans
cg10801331_OR4C4P	4.99E-05	0.00016866	-0.460603108	M1	Female	trans
cg10801331_RNU6-1175P	4.99E-05	0.00016866	-0.460603108	M1	Female	trans
cg10801331_HOTAIR	4.99E-05	0.00016866	-0.309110781	M1	Female	trans
cg10801331_DNAJA1P1	4.99E-05	0.00016866	-0.460603108	M1	Female	trans
cg10801331_RPS6P23	4.99E-05	0.00016866	-0.267921336	M1	Female	trans
cg10801331_RNA5SP430	4.99E-05	0.00016866	-0.460603108	M1	Female	trans
cg10801331_LINC00917	4.99E-05	0.00016866	-0.326908604	M1	Female	trans
cg10801331_KRTAP12-3	4.99E-05	0.00016866	-0.460603108	M1	Female	trans
cg10801331_ENSG00000213940	4.99E-05	0.00016866	-0.460603108	M1	Female	trans
cg10801331_MAGEB1	4.99E-05	0.00016866	-0.460603108	M1	Female	trans
cg10801331_ENSG00000226566	4.99E-05	0.00016866	-0.460603108	M1	Female	trans
cg10801331_ENSG00000228373	4.99E-05	0.00016866	-0.460603108	M1	Female	trans
cg10801331_ENSG00000228776	4.99E-05	0.00016866	-0.413202065	M1	Female	trans
cg10801331_ENSG00000231600	4.99E-05	0.00016866	-0.326908604	M1	Female	trans
cg10801331_ENSG00000235463	4.99E-05	0.00016866	-0.15455539	M1	Female	trans
cg10801331_ENSG00000237262	4.99E-05	0.00016866	-0.309110781	M1	Female	trans
cg10801331_PHOX2B	4.99E-05	0.00016866	-0.447631517	M1	Female	trans
cg10801331_RPS16P9	4.99E-05	0.00016866	-0.447631517	M1	Female	trans
cg20638896_SIGLEC10	4.99E-05	0.000168667	-0.880921595	M1	Female	trans
cg08630891_RNU6-195P	4.99E-05	0.000168669	-0.389044154	M1	Female	trans
cg15001930_TRBVA	4.99E-05	0.00016867	-0.581111561	M1	Female	trans
cg01244571_RPL15P18	4.99E-05	0.000168671	-0.430620597	M1	Female	trans
cg16507569_RPS3AP7	4.99E-05	0.000168672	-0.564838587	M1	Female	trans
cg22708635_RPS14P7	4.99E-05	0.000168673	-0.454530755	M1	Female	trans
cg00592315_ENSG00000223649	4.99E-05	0.000168675	-0.669179459	M1	Female	trans
cg18455405_IGLV1-44	4.99E-05	0.000168676	-0.201846116	M1	Female	trans
cg02372001_RANP6	4.99E-05	0.000168677	-0.376351829	M1	Female	trans
cg04329977_TEX13B	4.99E-05	0.00016868	0.492853825	M1	Female	trans
cg02006790_MOS	4.99E-05	0.00016868	-0.47441858	M1	Female	trans
cg06486190_TBC1D3P1	4.99E-05	0.00016868	-0.463951837	M1	Female	trans
cg15197135_CDC42P1	4.99E-05	0.00016868	-0.392475166	M1	Female	trans
cg15125392_ENSG00000236717	4.99E-05	0.000168685	-0.416316718	M1	Female	trans
cg06760305_RPL35AP11	4.99E-05	0.000168685	0.384249997	M1	Female	trans
cg22646311_ENSG00000232172	4.99E-05	0.000168697	0.583944055	M1	Female	trans
cg23239675_FANCD2P2	4.99E-05	0.000168702	-0.658548593	M1	Female	trans
cg07805383_TDRD12	4.99E-05	0.000168706	-0.469304947	M1	Female	trans
cg08656369_ENSG00000145063	4.99E-05	0.000168706	-0.823352553	M1	Female	trans
cg12803615_RN7SKP165	4.99E-05	0.000168706	-0.142389034	M1	Female	trans
cg12803615_DEFB104B	4.99E-05	0.000168706	-0.586060892	M1	Female	trans
cg12803615_DEFB104A	4.99E-05	0.000168706	-0.586060892	M1	Female	trans
cg12803615_AURKBP1	4.99E-05	0.000168706	-0.586060892	M1	Female	trans
cg12803615_ENSG00000215094	4.99E-05	0.000168706	-0.415951054	M1	Female	trans
cg12803615_ACTG1P13	4.99E-05	0.000168706	-0.29634163	M1	Female	trans
cg24232370_CASKP1	4.99E-05	0.000168706	-0.680398943	M1	Female	trans
cg04571903_TMEM156	4.99E-05	0.000168708	-0.388062086	M1	Female	trans
cg25655482_ENSG00000232261	4.99E-05	0.000168709	-0.509633638	M1	Female	trans
cg06549332_SLC13A1	4.99E-05	0.000168709	-0.606973013	M1	Female	trans
cg02357623_ENSG00000233739	4.99E-05	0.000168714	-0.633629186	M1	Female	trans
cg04924345_ENSG00000233407	4.99E-05	0.000168721	-0.675094293	M1	Female	trans
cg24304928_LUADT1	4.99E-05	0.000168721	-0.39303468	M1	Female	trans
cg14483161_SAMSN1-AS1	4.99E-05	0.000168722	-0.423647622	M1	Female	trans
cg21762728_MRPL50P1	4.99E-05	0.000168724	-0.614133892	M1	Female	trans
cg06024364_RPL9P30	4.99E-05	0.000168724	-0.457677656	M1	Female	trans
cg10552603_SCP2D1-AS1	4.99E-05	0.000168724	-0.458378906	M1	Female	trans
cg16222773_FABP3	4.99E-05	0.000168727	-0.445923872	M1	Female	trans
cg00630237_IGHV1-18	4.99E-05	0.000168728	-0.197603837	M1	Female	trans
cg26676405_ENSG00000196893	4.99E-05	0.000168728	-0.403325199	M1	Female	trans
cg05046525_G6PC1	4.99E-05	0.00016873	0.539098121	M1	Female	trans
cg04492287_CYHR1	4.99E-05	0.00016873	-0.551299582	M1	Female	trans
cg07419021_LINC01522	4.99E-05	0.000168731	0.364258057	M1	Female	trans
cg04425604_REC8	4.99E-05	0.000168739	-0.395039053	M1	Female	trans
cg15159588_FDCSP	4.99E-05	0.000168739	-0.486755804	M1	Female	trans
cg10160567_KRT16P6	5.00E-05	0.000168739	-0.510360086	M1	Female	trans
cg25621215_RNU7-80P	5.00E-05	0.000168739	-0.67722049	M1	Female	trans
cg07091355_ENSG00000220522	5.00E-05	0.000168739	0.611394284	M1	Female	trans
cg14523405_MOXD2P	5.00E-05	0.000168739	0.194087491	M1	Female	trans
cg00199007_ZGPAT	5.00E-05	0.00016874	-0.487197505	M1	Female	trans
cg11126410_ALDOAP1	5.00E-05	0.000168742	0.440527756	M1	Female	trans
cg11893742_SNORD115-2	5.00E-05	0.000168742	-0.676001765	M1	Female	trans
cg13337086_RNU6-298P	5.00E-05	0.000168744	-0.61828023	M1	Female	trans
cg13409898_ENSG00000219384	5.00E-05	0.000168745	-0.397260994	M1	Female	trans
cg04667681_MIR17HG	5.00E-05	0.00016875	-0.446996247	M1	Female	trans
cg09519485_RNU6-433P	5.00E-05	0.000168752	-0.820381515	M1	Female	trans
cg15032304_PMS2P12	5.00E-05	0.000168752	-0.545943971	M1	Female	trans
cg24863484_MEFV	5.00E-05	0.000168752	-0.518225442	M1	Female	trans
cg02170695_LINC02802	5.00E-05	0.000168752	-0.907733735	M1	Female	trans
cg12474980_HVCN1	5.00E-05	0.000168752	-0.296541854	M1	Female	trans
cg05874523_RNU6-298P	5.00E-05	0.00016876	-0.467568747	M1	Female	trans
cg09186667_OR5AS1	5.00E-05	0.00016876	-0.620257374	M1	Female	trans
cg07419021_ENSG00000224794	5.00E-05	0.000168761	0.381380638	M1	Female	trans
cg03113878_ENSG00000226965	5.00E-05	0.000168761	0.478698944	M1	Female	trans
cg05929553_KCNJ16	5.00E-05	0.000168761	-0.481485858	M1	Female	trans
cg20571761_PRR9	5.00E-05	0.000168761	-0.476622675	M1	Female	trans
cg08268925_PHBP4	5.00E-05	0.000168761	-0.461655458	M1	Female	trans
cg02782331_ENSG00000237716	5.00E-05	0.000168762	-0.439190705	M1	Female	trans
cg04152562_TPM3P1	5.00E-05	0.000168763	-0.652605995	M1	Female	trans
cg17653352_RN7SL107P	5.00E-05	0.000168763	-0.452639902	M1	Female	trans
cg04208996_ALMS1-IT1	5.00E-05	0.000168763	-0.559374383	M1	Female	trans
cg01080012_RN7SL685P	5.00E-05	0.000168763	-0.238530005	M1	Female	trans
cg23745161_BCAS2P3	5.00E-05	0.000168763	-0.311867219	M1	Female	trans
cg07060203_IL1F10	5.00E-05	0.000168763	0.807235133	M1	Female	trans
cg14646214_C5AR2	5.00E-05	0.000168769	-0.598989246	M1	Female	trans
cg17725166_CEP152	5.00E-05	0.000168772	-0.420297534	M1	Female	trans
cg16218562_RN7SKP257	5.00E-05	0.000168775	-0.602864727	M1	Female	trans
cg15157699_ENSG00000226410	5.00E-05	0.000168776	-0.649992314	M1	Female	trans
cg06549332_ACTP1	5.00E-05	0.000168781	-0.621960546	M1	Female	trans
cg08598324_RPS27AP20	5.00E-05	0.000168781	-0.400888916	M1	Female	trans
cg06779317_C11orf87	5.00E-05	0.000168783	-0.792554286	M1	Female	trans
cg01753920_BTNL9	5.00E-05	0.000168784	-0.383907051	M1	Female	trans
cg00270291_SNORD32A	5.00E-05	0.000168786	0.654829356	M1	Female	trans
cg07615839_LINC01851	5.00E-05	0.000168787	0.619895183	M1	Female	trans
cg03799335_NR2F1	5.00E-05	0.000168788	-0.507686417	M1	Female	trans
cg22744098_CSPG4P3Y	5.00E-05	0.000168789	-0.592786309	M1	Female	trans
cg06757935_SNORD82	5.00E-05	0.000168791	-0.452585075	M1	Female	trans
cg22583148_ENSG00000232710	5.00E-05	0.000168791	-0.562741262	M1	Female	trans
cg15440402_SAPCD1	5.00E-05	0.000168791	-0.471641714	M1	Female	trans
cg04665311_MIR1270	5.00E-05	0.000168791	-0.500161186	M1	Female	trans
cg27399957_LINC01518	5.00E-05	0.000168791	-0.505113019	M1	Female	trans
cg26704293_TNRC18P3	5.00E-05	0.000168793	0.613284198	M1	Female	trans
cg23238869_GGT5	5.00E-05	0.0001688	-0.411855225	M1	Female	trans
cg25855415_RUBCN	5.00E-05	0.0001688	0.503819299	M1	Female	trans
cg23668222_OR10Z1	5.00E-05	0.0001688	-0.571018682	M1	Female	trans
cg01210264_MIR33B	5.00E-05	0.0001688	-0.304433944	M1	Female	trans
cg16378520_ENSG00000223624	5.00E-05	0.000168801	-0.450468796	M1	Female	trans
cg24202000_CPB1	5.00E-05	0.000168801	-0.615744859	M1	Female	trans
cg15031917_ADGRG5	5.00E-05	0.000168801	0.527537762	M1	Female	trans
cg13095300_FOXN1	5.00E-05	0.000168801	-0.642762741	M1	Female	trans
cg23292297_KLK13	5.00E-05	0.000168801	-0.423938268	M1	Female	trans
cg23798064_ENSG00000226573	5.00E-05	0.000168801	-0.257917426	M1	Female	trans
cg03167415_ENSG00000230944	5.00E-05	0.000168805	-0.484201976	M1	Female	trans
cg01808320_SHC4	5.00E-05	0.000168805	-0.664763423	M1	Female	trans
cg04107082_LINC01738	5.00E-05	0.000168807	2.293291329	M1	Female	trans
cg02614372_MFAP1P1	5.00E-05	0.000168807	-0.43276011	M1	Female	trans
cg26221506_LINC00421	5.00E-05	0.000168807	-0.324283322	M1	Female	trans
cg17454173_UBE2FP3	5.00E-05	0.000168807	-0.449539787	M1	Female	trans
cg03310930_IL1RN	5.00E-05	0.000168807	-0.490612043	M1	Female	trans
cg06372909_RNU6-627P	5.00E-05	0.000168807	-0.67737157	M1	Female	trans
cg06372909_RNU1-76P	5.00E-05	0.000168807	-0.67737157	M1	Female	trans
cg06372909_LINC01626	5.00E-05	0.000168807	-0.67737157	M1	Female	trans
cg06372909_FABP12P1	5.00E-05	0.000168807	-0.67737157	M1	Female	trans
cg06372909_DEFB128	5.00E-05	0.000168807	-0.67737157	M1	Female	trans
cg06372909_ENSG00000228167	5.00E-05	0.000168807	-0.67737157	M1	Female	trans
cg06372909_ENSG00000229013	5.00E-05	0.000168807	-0.67737157	M1	Female	trans
cg06372909_ENSG00000232958	5.00E-05	0.000168807	-0.258496092	M1	Female	trans
cg06372909_ENSG00000234638	5.00E-05	0.000168807	-0.67737157	M1	Female	trans
cg06372909_OTOS	5.00E-05	0.000168807	-0.454584112	M1	Female	trans
cg06372909_NTM-IT	5.00E-05	0.000168807	-0.480757925	M1	Female	trans
cg06372909_FGF7P2	5.00E-05	0.000168807	-0.132074359	M1	Female	trans
cg06372909_RN7SL305P	5.00E-05	0.000168807	-0.480757925	M1	Female	trans
cg23179539_VTA1P1	5.00E-05	0.000168808	-0.433941784	M1	Female	trans
cg01479912_SNORD56B	5.00E-05	0.00016881	0.396349645	M1	Female	trans
cg23228921_RNU6-1105P	5.00E-05	0.00016881	-0.204914276	M1	Female	trans
cg18805486_MTCL1	5.00E-05	0.000168815	-0.376648214	M1	Female	trans
cg02736186_LINC01722	5.00E-05	0.000168815	-0.513257332	M1	Female	trans
cg25180916_RNA5SP111	5.00E-05	0.000168817	0.495643349	M1	Female	trans
cg23203812_TLX1NB	5.00E-05	0.000168818	-0.55155792	M1	Female	trans
cg07173972_CLDN7	5.00E-05	0.000168818	-0.467243981	M1	Female	trans
cg15556748_SETP4	5.00E-05	0.00016882	0.585745347	M1	Female	trans
cg21243351_RNFT1P2	5.00E-05	0.000168822	-0.502073771	M1	Female	trans
cg01320505_RBMX2P5	5.00E-05	0.000168822	-0.372257113	M1	Female	trans
cg24894229_EPO	5.00E-05	0.000168822	-0.647116876	M1	Female	trans
cg24193543_RNU6-465P	5.00E-05	0.000168827	-0.637567572	M1	Female	trans
cg01080012_ATP5MFP1	5.00E-05	0.000168828	-0.375187252	M1	Female	trans
cg11269444_RNU2-7P	5.00E-05	0.000168835	-0.613998408	M1	Female	trans
cg11054397_LINC00319	5.00E-05	0.000168838	-0.478926499	M1	Female	trans
cg03393769_CBLN4	5.00E-05	0.00016884	-0.328463667	M1	Female	trans
cg21133255_MTCO1P54	5.00E-05	0.00016884	-0.527548255	M1	Female	trans
cg00318756_ENSG00000217289	5.00E-05	0.00016884	0.519942911	M1	Female	trans
cg08989647_ENSG00000214301	5.00E-05	0.000168845	-0.365108926	M1	Female	trans
cg16593845_R3HDM2P2	5.00E-05	0.000168849	-0.239327341	M1	Female	trans
cg04665311_ANO7	5.00E-05	0.000168849	-0.394282326	M1	Female	trans
cg06432604_HSPA8P6	5.00E-05	0.000168859	-0.391031479	M1	Female	trans
cg11635483_SNORD115-44	5.00E-05	0.000168859	-0.421358143	M1	Female	trans
cg23806703_NT5DC3	5.00E-05	0.000168859	-0.539252964	M1	Female	trans
cg13088253_CABYR	5.00E-05	0.000168865	-0.450413042	M1	Female	trans
cg23243492_AFP	5.00E-05	0.000168866	-0.557411859	M1	Female	trans
cg09817248_ZDHHC20P2	5.00E-05	0.000168868	0.403157223	M1	Female	trans
cg05703749_CALD1	5.00E-05	0.000168875	-0.620165758	M1	Female	trans
cg23174406_MIR30A	5.00E-05	0.000168876	-0.485608111	M1	Female	trans
cg10284638_RNA5SP452	5.00E-05	0.000168878	-0.420139415	M1	Female	trans
cg12140554_H4P1	5.00E-05	0.000168878	-0.661310185	M1	Female	trans
cg07173972_TPRA1	5.00E-05	0.000168879	-0.475432915	M1	Female	trans
cg21029378_PAFAH1B2P1	5.00E-05	0.000168881	0.67093465	M1	Female	trans
cg10141352_TRIM53AP	5.00E-05	0.000168881	-0.578662516	M1	Female	trans
cg10141352_TRIM53BP	5.00E-05	0.000168881	-0.169029126	M1	Female	trans
cg15844638_RPS16P2	5.00E-05	0.000168883	-0.650756711	M1	Female	trans
cg05440526_RNA5S6	5.00E-05	0.000168883	-0.553097136	M1	Female	trans
cg15197135_STEAP1	5.00E-05	0.000168886	-0.36926191	M1	Female	trans
cg12932951_GHSR	5.00E-05	0.000168886	-0.62018349	M1	Female	trans
cg24607417_ADA2	5.00E-05	0.000168897	-0.476738857	M1	Female	trans
cg16712416_RPL11P5	5.00E-05	0.000168897	-0.750643132	M1	Female	trans
cg02432981_RPL23AP25	5.00E-05	0.000168897	0.61111892	M1	Female	trans
cg10229938_RPSAP11	5.00E-05	0.000168897	-0.564265463	M1	Female	trans
cg18811157_TMEM230P1	5.00E-05	0.000168897	-0.553133616	M1	Female	trans
cg24711094_AADAC	5.00E-05	0.000168897	-0.490988399	M1	Female	trans
cg12181907_ENSG00000228463	5.00E-05	0.000168897	-0.487768549	M1	Female	trans
cg09454179_FAM155A-IT1	5.00E-05	0.000168897	-0.337813983	M1	Female	trans
cg07994735_HOXC9	5.00E-05	0.000168897	-0.227495598	M1	Female	trans
cg04707531_YY1P2	5.00E-05	0.000168897	0.63150813	M1	Female	trans
cg04707531_SPTLC1P3	5.00E-05	0.000168897	0.63150813	M1	Female	trans
cg04707531_MIR1272	5.00E-05	0.000168897	0.427627839	M1	Female	trans
cg04707531_R3HDML	5.00E-05	0.000168897	0.259418436	M1	Female	trans
cg04707531_ENSG00000233352	5.00E-05	0.000168897	0.259418436	M1	Female	trans
cg04707531_Metazoa_SRP	5.00E-05	0.000168897	0.254725369	M1	Female	trans
cg22016724_RPSAP10	5.00E-05	0.0001689	-0.598225009	M1	Female	trans
cg15509191_IL17F	5.00E-05	0.000168905	-0.481963562	M1	Female	trans
cg21966616_MTCO3P43	5.00E-05	0.000168907	-0.388009781	M1	Female	trans
cg06736785_ENSG00000233184	5.00E-05	0.000168913	0.450930409	M1	Female	trans
cg16627759_RN7SL513P	5.00E-05	0.000168916	-0.346542904	M1	Female	trans
cg11156873_KLK4	5.00E-05	0.000168924	-0.302292527	M1	Female	trans
cg26307193_JCAD	5.00E-05	0.000168926	-0.448292687	M1	Female	trans
cg03036575_ENSG00000225341	5.00E-05	0.000168926	-0.29004697	M1	Female	trans
cg05601623_ENSG00000223872	5.00E-05	0.000168927	0.497975335	M1	Female	trans
cg11153505_LINC01136	5.00E-05	0.000168929	-0.53765839	M1	Female	trans
cg12227401_RNA5SP163	5.00E-05	0.000168938	0.585160603	M1	Female	trans
cg27036347_OR6C74	5.00E-05	0.000168939	-0.913204771	M1	Female	trans
cg14113853_RNU6-526P	5.00E-05	0.000168942	-0.445815427	M1	Female	trans
cg16802996_OSTCP8	5.00E-05	0.000168944	-0.495300871	M1	Female	trans
cg04329977_NPM1P19	5.00E-05	0.000168948	0.585779642	M1	Female	trans
cg09814167_SEPTIN5	5.00E-05	0.000168949	-0.519537204	M1	Female	trans
cg27521160_RPL22P14	5.00E-05	0.000168955	-0.469861548	M1	Female	trans
cg17656939_OR10D3	5.00E-05	0.000168959	-0.600293882	M1	Female	trans
cg02697258_RN7SKP121	5.00E-05	0.00016896	-0.560368459	M1	Female	trans
cg20011860_EIF3IP1	5.00E-05	0.00016896	-0.654802126	M1	Female	trans
cg20961650_ELOVL7	5.00E-05	0.00016896	-0.511962102	M1	Female	trans
cg03982831_LINC02040	5.00E-05	0.000168967	0.699546234	M1	Female	trans
cg14503868_RN7SKP121	5.00E-05	0.000168967	-0.223199515	M1	Female	trans
cg10958924_SSX1	5.00E-05	0.000168967	0.395370171	M1	Female	trans
cg14457908_ENSG00000237617	5.00E-05	0.000168967	-0.578619862	M1	Female	trans
cg00874817_CHI3L1	5.00E-05	0.000168967	0.608670917	M1	Female	trans
cg03886523_POM121L3P	5.00E-05	0.000168968	-0.347480142	M1	Female	trans
cg15188881_ENSG00000223719	5.00E-05	0.000168968	-0.400462136	M1	Female	trans
cg04876127_CST5	5.00E-05	0.000168968	-0.273272894	M1	Female	trans
cg09861450_RNU6-1145P	5.00E-05	0.000168971	0.4319228	M1	Female	trans
cg25585323_EI24P3	5.00E-05	0.000168974	-0.355656138	M1	Female	trans
cg02804895_PRSS40B	5.00E-05	0.000168977	-0.612044517	M1	Female	trans
cg07330196_ENSG00000234451	5.00E-05	0.000168979	-0.34599961	M1	Female	trans
cg01683654_CNN2P2	5.00E-05	0.000168979	0.567716084	M1	Female	trans
cg26287474_RPL31P14	5.00E-05	0.000168982	-0.689243072	M1	Female	trans
cg06620353_MRGPRF	5.00E-05	0.000168982	-0.462370973	M1	Female	trans
cg19582538_ENSG00000225884	5.00E-05	0.000168982	-0.476986668	M1	Female	trans
cg13978534_RNU11-4P	5.01E-05	0.000168985	0.326501389	M1	Female	trans
cg09777042_CEACAMP11	5.01E-05	0.000168986	-0.589195883	M1	Female	trans
cg18212777_MTUS2	5.01E-05	0.000168987	-0.735144842	M1	Female	trans
cg08433110_SPSB4	5.01E-05	0.000168987	-0.947118197	M1	Female	trans
cg13088253_MRPL20P1	5.01E-05	0.000168987	-0.469333102	M1	Female	trans
cg06002983_RN7SL728P	5.01E-05	0.000168987	-0.517903324	M1	Female	trans
cg21836905_SLC17A7	5.01E-05	0.000168987	-0.42338725	M1	Female	trans
cg19815042_ADAM2	5.01E-05	0.000168988	-0.60872379	M1	Female	trans
cg26167186_ENSG00000223944	5.01E-05	0.000168989	0.535323769	M1	Female	trans
cg10659736_OR52K2	5.01E-05	0.00016899	-0.467624842	M1	Female	trans
cg26110038_HMGB1P17	5.01E-05	0.000168991	-0.398076057	M1	Female	trans
cg21494722_LINC00408	5.01E-05	0.000168991	-0.699585536	M1	Female	trans
cg21494722_ENSG00000216913	5.01E-05	0.000168991	-0.699585536	M1	Female	trans
cg21494722_RPL35AP37	5.01E-05	0.000168991	-0.287384084	M1	Female	trans
cg21494722_LPCAT2BP	5.01E-05	0.000168991	-0.574768168	M1	Female	trans
cg21494722_RN7SKP212	5.01E-05	0.000168991	-0.313795308	M1	Female	trans
cg21494722_RN7SL564P	5.01E-05	0.000168991	-0.343489679	M1	Female	trans
cg21494722_OR2A41P	5.01E-05	0.000168991	-0.627590617	M1	Female	trans
cg21494722_ASB10	5.01E-05	0.000168991	-0.627590617	M1	Female	trans
cg21494722_RNU6-1151P	5.01E-05	0.000168991	-0.234745953	M1	Female	trans
cg21494722_RN7SKP94	5.01E-05	0.000168991	-0.048923374	M1	Female	trans
cg21494722_ENSG00000225598	5.01E-05	0.000168991	-0.496524073	M1	Female	trans
cg04510815_RNU6-474P	5.01E-05	0.000168993	-0.653251444	M1	Female	trans
cg21204600_ZNF877P	5.01E-05	0.000168994	-0.408690958	M1	Female	trans
cg15250633_IL5	5.01E-05	0.000168996	-0.533050844	M1	Female	trans
cg09884146_IGHV3-16	5.01E-05	0.000168996	0.73095283	M1	Female	trans
cg18323220_ENSG00000239093	5.01E-05	0.000168997	-0.519632143	M1	Female	trans
cg24578004_RNU6-918P	5.01E-05	0.000169002	-0.470739202	M1	Female	trans
cg12659158_CFL1P3	5.01E-05	0.000169002	-0.415367588	M1	Female	trans
cg10389371_SNORD115-10	5.01E-05	0.000169002	-0.628084695	M1	Female	trans
cg18720828_ENSG00000237609	5.01E-05	0.000169002	-0.411117011	M1	Female	trans
cg24791105_MANSC4	5.01E-05	0.000169005	-0.585012817	M1	Female	trans
cg09029959_SETP4	5.01E-05	0.00016901	-0.420050878	M1	Female	trans
cg26250046_RAD1P2	5.01E-05	0.00016901	-0.550385592	M1	Female	trans
cg11353790_LINC00400	5.01E-05	0.000169011	-0.754383641	M1	Female	trans
cg11353790_GPR148	5.01E-05	0.000169011	-0.437943306	M1	Female	trans
cg12836961_DDX39AP1	5.01E-05	0.000169011	-0.877315762	M1	Female	trans
cg18754417_C10orf62	5.01E-05	0.000169017	-0.582515256	M1	Female	trans
cg21966616_MIR206	5.01E-05	0.000169017	-0.512531753	M1	Female	trans
cg00223767_IGKV6D-21	5.01E-05	0.000169017	-0.157467326	M1	Female	trans
cg07173972_ILK	5.01E-05	0.000169017	-0.4559215	M1	Female	trans
cg25472353_GOLGA2P6	5.01E-05	0.000169017	0.536294174	M1	Female	trans
cg16247465_KASH5	5.01E-05	0.000169018	-0.464860481	M1	Female	trans
cg17600784_ENSG00000223697	5.01E-05	0.000169021	-0.462975653	M1	Female	trans
cg16335643_ACTBP1	5.01E-05	0.000169021	-0.387796363	M1	Female	trans
cg20638896_SLC22A24	5.01E-05	0.000169023	-0.508264367	M1	Female	trans
cg04758826_MARK2P13	5.01E-05	0.000169023	-0.39029074	M1	Female	trans
cg04758826_AP1B1P1	5.01E-05	0.000169023	-0.448971486	M1	Female	trans
cg04758826_SNORD58C	5.01E-05	0.000169023	-0.453127013	M1	Female	trans
cg11889058_RPL7P21	5.01E-05	0.000169023	-0.410334687	M1	Female	trans
cg03009464_C5orf46	5.01E-05	0.000169026	0.473223296	M1	Female	trans
cg02720442_FAM72B	5.01E-05	0.000169027	0.535098074	M1	Female	trans
cg16792066_VWF	5.01E-05	0.000169039	0.395947728	M1	Female	trans
cg03220912_FEZF1	5.01E-05	0.000169041	-0.425094386	M1	Female	trans
cg07558734_ENSG00000238171	5.01E-05	0.000169042	-0.536714614	M1	Female	trans
cg25477542_RNU6-1027P	5.01E-05	0.000169047	-0.499642672	M1	Female	trans
cg05448209_RNU6-992P	5.01E-05	0.000169047	-0.286397495	M1	Female	trans
cg06471872_PDZD3	5.01E-05	0.000169047	-0.469690038	M1	Female	trans
cg14986476_RN7SKP212	5.01E-05	0.000169047	0.337532936	M1	Female	trans
cg14986476_OR2A41P	5.01E-05	0.000169047	0.675065872	M1	Female	trans
cg14986476_ASB10	5.01E-05	0.000169047	0.675065872	M1	Female	trans
cg14986476_RNU6-1151P	5.01E-05	0.000169047	0.252503746	M1	Female	trans
cg14986476_RPL35AP37	5.01E-05	0.000169047	0.309123786	M1	Female	trans
cg14986476_LPCAT2BP	5.01E-05	0.000169047	0.618247571	M1	Female	trans
cg14986476_RN7SL564P	5.01E-05	0.000169047	0.369473592	M1	Female	trans
cg14986476_LINC00408	5.01E-05	0.000169047	0.75250698	M1	Female	trans
cg14986476_ENSG00000216913	5.01E-05	0.000169047	0.75250698	M1	Female	trans
cg14986476_ENSG00000225598	5.01E-05	0.000169047	0.534084556	M1	Female	trans
cg14986476_RN7SKP94	5.01E-05	0.000169047	0.052624273	M1	Female	trans
cg14214834_OR6L1P	5.01E-05	0.000169054	-0.442709069	M1	Female	trans
cg04835685_RNU4-51P	5.01E-05	0.000169054	-0.465077282	M1	Female	trans
cg24267038_RNU6-1115P	5.01E-05	0.000169056	-0.461141203	M1	Female	trans
cg02777834_PUDPP3	5.01E-05	0.000169056	-0.606692313	M1	Female	trans
cg21909391_LINC01945	5.01E-05	0.000169064	-0.82683764	M1	Female	trans
cg15122841_CHRM2	5.01E-05	0.000169066	-0.33789137	M1	Female	trans
cg01093202_SLC22A14	5.01E-05	0.000169067	-0.55390167	M1	Female	trans
cg20150659_RNU6-767P	5.01E-05	0.000169067	-0.74520276	M1	Female	trans
cg04493778_KRT14	5.01E-05	0.000169068	-0.441741426	M1	Female	trans
cg11170217_LINC00570	5.01E-05	0.000169071	-0.371848319	M1	Female	trans
cg15011734_ADARB2	5.01E-05	0.000169072	-0.72209579	M1	Female	trans
cg10746224_GPR89P	5.01E-05	0.000169074	-0.423971924	M1	Female	trans
cg17111209_MIR28	5.01E-05	0.000169082	-0.471129935	M1	Female	trans
cg01485439_ENSG00000224302	5.01E-05	0.000169084	-0.448094542	M1	Female	trans
cg16773502_CT47A3	5.01E-05	0.000169085	-0.433761978	M1	Female	trans
cg24446378_Y_RNA	5.01E-05	0.000169088	-0.507538668	M1	Female	trans
cg09575750_RNF152	5.01E-05	0.000169088	-0.523749194	M1	Female	trans
cg06757994_FETUB	5.01E-05	0.000169088	-0.298721819	M1	Female	trans
cg03653504_CTAG2	5.01E-05	0.000169088	-0.624375849	M1	Female	trans
cg00811340_SNORD52	5.01E-05	0.000169088	-0.119928613	M1	Female	trans
cg00811340_TRIAP1P1	5.01E-05	0.000169088	-0.573772057	M1	Female	trans
cg00811340_RNU6ATAC30P	5.01E-05	0.000169088	-0.33374889	M1	Female	trans
cg00811340_RPS2P2	5.01E-05	0.000169088	-0.573772057	M1	Female	trans
cg00811340_ENSG00000233866	5.01E-05	0.000169088	-0.573772057	M1	Female	trans
cg27399957_RPSAP41	5.01E-05	0.000169088	-0.707580337	M1	Female	trans
cg07914267_RNU6-13P	5.01E-05	0.000169088	-0.61734344	M1	Female	trans
cg02810426_POSTN	5.01E-05	0.000169088	-0.40955868	M1	Female	trans
cg14056656_OSTN-AS1	5.01E-05	0.000169088	-0.365974401	M1	Female	trans
cg02616251_NPY1R	5.01E-05	0.00016909	-0.870663501	M1	Female	trans
cg00239659_ENSG00000198923	5.01E-05	0.000169092	-0.477462669	M1	Female	trans
cg24051234_GAPDHP29	5.01E-05	0.000169092	-0.261795959	M1	Female	trans
cg24051234_LINC02790	5.01E-05	0.000169092	-0.583656483	M1	Female	trans
cg24051234_LCE2A	5.01E-05	0.000169092	-0.583656483	M1	Female	trans
cg24051234_LINC00606	5.01E-05	0.000169092	-0.583656483	M1	Female	trans
cg24051234_NIPA2P2	5.01E-05	0.000169092	-0.479522732	M1	Female	trans
cg24051234_MIR1237	5.01E-05	0.000169092	-0.523591917	M1	Female	trans
cg24051234_RNY4P28	5.01E-05	0.000169092	-0.583656483	M1	Female	trans
cg24051234_RNA5SP31	5.01E-05	0.000169092	-0.583656483	M1	Female	trans
cg24051234_SNORD115-37	5.01E-05	0.000169092	-0.321384086	M1	Female	trans
cg24051234_SFPQP1	5.01E-05	0.000169092	-0.583656483	M1	Female	trans
cg24051234_ENSG00000224504	5.01E-05	0.000169092	-0.414244548	M1	Female	trans
cg24051234_ENSG00000226739	5.01E-05	0.000169092	-0.583656483	M1	Female	trans
cg24051234_ENSG00000228367	5.01E-05	0.000169092	-0.414244548	M1	Female	trans
cg24051234_DNM1P24	5.01E-05	0.000169092	-0.583656483	M1	Female	trans
cg13899739_OR1AA1P	5.01E-05	0.000169092	-0.4535271	M1	Female	trans
cg15762175_ENSG00000167912	5.01E-05	0.000169092	-0.712947582	M1	Female	trans
cg23809394_RN7SL842P	5.01E-05	0.000169094	0.440447932	M1	Female	trans
cg25131461_RNU6-474P	5.01E-05	0.000169094	-0.284299792	M1	Female	trans
cg16726234_RNY1P4	5.01E-05	0.000169094	-0.475092585	M1	Female	trans
cg12600174_CCDC191	5.01E-05	0.000169095	0.490164839	M1	Female	trans
cg15208197_ENSG00000225148	5.01E-05	0.000169095	0.573043421	M1	Female	trans
cg22103831_SSX1	5.01E-05	0.000169098	-0.454555523	M1	Female	trans
cg10533599_RNU6-519P	5.01E-05	0.000169101	-0.510134302	M1	Female	trans
cg16653703_RNA5SP191	5.01E-05	0.000169101	-0.498148293	M1	Female	trans
cg04001978_ENSG00000236283	5.01E-05	0.000169101	-0.423650751	M1	Female	trans
cg13273076_GRAP	5.01E-05	0.000169101	-0.320552466	M1	Female	trans
cg02874992_FETUB	5.01E-05	0.000169102	-0.449415645	M1	Female	trans
cg23081194_RPL37P4	5.01E-05	0.000169102	-0.417037679	M1	Female	trans
cg16792066_ADAM33	5.01E-05	0.000169105	0.302745695	M1	Female	trans
cg20942887_BCAN	5.01E-05	0.000169105	-0.393345521	M1	Female	trans
cg07419021_SH3GL3	5.01E-05	0.000169105	0.387386121	M1	Female	trans
cg09994954_IGHG3	5.01E-05	0.000169105	-0.271203826	M1	Female	trans
cg20313696_CDK8P2	5.01E-05	0.000169105	-0.568639808	M1	Female	trans
cg20651218_APOA1	5.01E-05	0.000169105	-0.769324963	M1	Female	trans
cg01952618_FHAD1	5.01E-05	0.000169105	-0.657324737	M1	Female	trans
cg21777436_RN7SL643P	5.01E-05	0.000169105	-0.529163564	M1	Female	trans
cg08319936_IGHV1-3	5.01E-05	0.000169105	-0.395672772	M1	Female	trans
cg06781853_SCN4B	5.01E-05	0.000169105	0.601913307	M1	Female	trans
cg10370924_RNU6-746P	5.01E-05	0.000169105	-0.521678739	M1	Female	trans
cg02155655_FGF21	5.01E-05	0.000169105	-0.12355935	M1	Female	trans
cg00811340_MYH16	5.01E-05	0.000169105	-0.432398994	M1	Female	trans
cg04667775_RN7SL304P	5.01E-05	0.000169105	-0.572151104	M1	Female	trans
cg04667775_RPS7P2	5.01E-05	0.000169105	-0.332806023	M1	Female	trans
cg04667775_RNU5F-6P	5.01E-05	0.000169105	-0.191985325	M1	Female	trans
cg04667775_MIR1285-2	5.01E-05	0.000169105	-0.406078716	M1	Female	trans
cg04667775_LINC01826	5.01E-05	0.000169105	-0.572151104	M1	Female	trans
cg04667775_NPM1P28	5.01E-05	0.000169105	-0.572151104	M1	Female	trans
cg04667775_TAAR2	5.01E-05	0.000169105	-0.513270566	M1	Female	trans
cg04667775_DEFB106B	5.01E-05	0.000169105	-0.572151104	M1	Female	trans
cg04667775_AIFM1P1	5.01E-05	0.000169105	-0.406078716	M1	Female	trans
cg04667775_GPN3P1	5.01E-05	0.000169105	-0.572151104	M1	Female	trans
cg04667775_RNU1-65P	5.01E-05	0.000169105	-0.544000433	M1	Female	trans
cg04667775_CTBP2P6	5.01E-05	0.000169105	-0.572151104	M1	Female	trans
cg04667775_OR4X2	5.01E-05	0.000169105	-0.332806023	M1	Female	trans
cg04667775_OR8F1P	5.01E-05	0.000169105	-0.572151104	M1	Female	trans
cg04667775_RNA5SP375	5.01E-05	0.000169105	-0.38397065	M1	Female	trans
cg04667775_LINC02418	5.01E-05	0.000169105	-0.406078716	M1	Female	trans
cg04667775_GXYLT1P1	5.01E-05	0.000169105	-0.572151104	M1	Female	trans
cg04667775_RPL18AP17	5.01E-05	0.000169105	-0.572151104	M1	Female	trans
cg04667775_SPACA7	5.01E-05	0.000169105	-0.572151104	M1	Female	trans
cg04667775_RNASE11	5.01E-05	0.000169105	-0.572151104	M1	Female	trans
cg04667775_RPL9P6	5.01E-05	0.000169105	-0.572151104	M1	Female	trans
cg04667775_YRDCP3	5.01E-05	0.000169105	-0.572151104	M1	Female	trans
cg04667775_ENSG00000220240	5.01E-05	0.000169105	-0.572151104	M1	Female	trans
cg04667775_RN7SKP267	5.01E-05	0.000169105	-0.572151104	M1	Female	trans
cg04667775_ENSG00000225280	5.01E-05	0.000169105	-0.406078716	M1	Female	trans
cg04667775_ENSG00000227489	5.01E-05	0.000169105	-0.572151104	M1	Female	trans
cg04667775_ENSG00000230779	5.01E-05	0.000169105	-0.572151104	M1	Female	trans
cg04667775_ENSG00000231698	5.01E-05	0.000169105	-0.572151104	M1	Female	trans
cg04667775_ENSG00000232167	5.01E-05	0.000169105	-0.572151104	M1	Female	trans
cg04667775_ENSG00000234595	5.01E-05	0.000169105	-0.572151104	M1	Female	trans
cg04667775_ENSG00000235845	5.01E-05	0.000169105	-0.31846296	M1	Female	trans
cg04667775_ENSG00000237747	5.01E-05	0.000169105	-0.572151104	M1	Female	trans
cg04667775_SALL4P2	5.01E-05	0.000169105	-0.406078716	M1	Female	trans
cg04667775_ENSG00000242222	5.01E-05	0.000169105	-0.406078716	M1	Female	trans
cg04667775_ENSG00000242295	5.01E-05	0.000169105	-0.572151104	M1	Female	trans
cg04667775_ENSG00000243296	5.01E-05	0.000169105	-0.406078716	M1	Female	trans
cg04667775_ENSG00000228528	5.01E-05	0.000169105	-0.256635283	M1	Female	trans
cg04667775_ENSG00000237699	5.01E-05	0.000169105	-0.256635283	M1	Female	trans
cg17714861_XKR8	5.01E-05	0.000169107	-0.424463218	M1	Female	trans
cg10545142_AKAP1	5.01E-05	0.000169107	-0.555490127	M1	Female	trans
cg22480840_ENSG00000231187	5.01E-05	0.000169107	0.637630888	M1	Female	trans
cg18834259_PUDPP2	5.01E-05	0.000169108	0.500174343	M1	Female	trans
cg11155090_RNU6-598P	5.01E-05	0.000169108	-0.427430989	M1	Female	trans
cg27560690_NPM1P11	5.01E-05	0.00016911	-0.432589482	M1	Female	trans
cg26320152_SLCO1B3	5.01E-05	0.00016911	-0.415959821	M1	Female	trans
cg03830265_GPC6-AS1	5.01E-05	0.000169115	-0.51496985	M1	Female	trans
cg06834951_ENSG00000242828	5.01E-05	0.000169117	-0.70179382	M1	Female	trans
cg14772439_KARS1P2	5.01E-05	0.000169119	0.499759422	M1	Female	trans
cg08695504_ANKRD18DP	5.01E-05	0.00016912	-0.389070035	M1	Female	trans
cg15099537_TMEM140	5.01E-05	0.000169122	-0.618666288	M1	Female	trans
cg27017993_MIR549A	5.01E-05	0.000169126	-0.355507734	M1	Female	trans
cg24170716_IGHV4-28	5.01E-05	0.000169126	-0.199529202	M1	Female	trans
cg27316710_UBE2U	5.01E-05	0.000169127	-0.695186922	M1	Female	trans
cg01312858_ENSG00000225148	5.01E-05	0.000169127	-0.508326096	M1	Female	trans
cg09162333_OTX1	5.01E-05	0.000169135	-0.569827434	M1	Female	trans
cg18266472_RPL35AP10	5.01E-05	0.000169135	0.382611523	M1	Female	trans
cg00010207_FABP5P3	5.01E-05	0.000169135	-1.115929097	M1	Female	trans
cg24797865_ENSG00000228484	5.01E-05	0.000169138	0.74847513	M1	Female	trans
cg26935330_PIEZO1P1	5.01E-05	0.000169139	-0.484601228	M1	Female	trans
cg02673703_ANLN	5.01E-05	0.000169141	-0.373120729	M1	Female	trans
cg09575750_DENND2C	5.01E-05	0.000169143	-0.556821967	M1	Female	trans
cg05713971_RNU6-95P	5.01E-05	0.000169144	0.037670814	M1	Female	trans
cg11687389_CHST15	5.01E-05	0.000169144	-0.476778761	M1	Female	trans
cg10224581_TRBV28	5.01E-05	0.000169145	-0.449013173	M1	Female	trans
cg03767663_C9orf147	5.01E-05	0.000169149	-0.559371088	M1	Female	trans
cg09809224_ENSG00000230975	5.01E-05	0.00016915	-0.834480485	M1	Female	trans
cg01148039_ENSG00000235292	5.01E-05	0.00016915	-0.570674372	M1	Female	trans
cg02232418_HMGN2P17	5.01E-05	0.000169152	-0.70067752	M1	Female	trans
