## Supplementary Tables for "Sex-stratified and interaction multi-omics analysis of DNA methylation and gene expression in asthma": Table_Supplementary Table S2d.csv (part 22 of 75)

Pair_clean	pvalue	FDR	beta	Model	Sex	Type	Table S2d. Asthma-specific trans-expression quantitative trait methylation (trans-eQTM) associations identified in the female-specific analysis
cg24377657_GPR31	5.01E-05	0.000169152	0.408340942	M1	Female	trans
cg22702814_C3AR1	5.01E-05	0.000169152	-0.449761239	M1	Female	trans
cg18343923_AGR2	5.01E-05	0.000169154	-0.557827612	M1	Female	trans
cg20571761_HSPA8P20	5.01E-05	0.000169155	-0.600353152	M1	Female	trans
cg16581747_TRIM60	5.01E-05	0.000169155	-0.622165982	M1	Female	trans
cg01808320_RN7SKP139	5.01E-05	0.000169155	-0.100855072	M1	Female	trans
cg14562619_R3HDM2P2	5.01E-05	0.000169157	-0.291459173	M1	Female	trans
cg08013109_ZNF503-AS1	5.01E-05	0.000169157	-0.358672874	M1	Female	trans
cg13024511_RPS15P5	5.01E-05	0.000169158	-0.38567757	M1	Female	trans
cg03051617_C10orf71	5.01E-05	0.000169158	-0.354612821	M1	Female	trans
cg05292018_ENSG00000234394	5.01E-05	0.000169158	-0.457173752	M1	Female	trans
cg24429037_ENSG00000235533	5.01E-05	0.000169158	-0.458669269	M1	Female	trans
cg06469326_SCARNA18	5.01E-05	0.000169158	-0.544576367	M1	Female	trans
cg03840504_SLC13A1	5.01E-05	0.00016916	-0.753790918	M1	Female	trans
cg15139063_NFE2L3	5.01E-05	0.00016916	-0.409813384	M1	Female	trans
cg13006655_KRT17P5	5.01E-05	0.000169161	-0.613387998	M1	Female	trans
cg12600174_ELK3	5.01E-05	0.000169168	0.509117167	M1	Female	trans
cg20638896_ETV1	5.01E-05	0.000169168	-0.796071522	M1	Female	trans
cg17951166_C11orf86	5.01E-05	0.000169172	-0.517505227	M1	Female	trans
cg04540711_DHFRP3	5.01E-05	0.000169172	-0.639893456	M1	Female	trans
cg02426343_NACAD	5.01E-05	0.000169172	0.763588367	M1	Female	trans
cg08717983_LHFPL6	5.01E-05	0.000169174	-0.493838623	M1	Female	trans
cg12878716_KIF1C	5.01E-05	0.000169176	-0.809715408	M1	Female	trans
cg17181840_BCAR3-AS1	5.01E-05	0.000169178	-0.535508457	M1	Female	trans
cg09606912_LIM2	5.01E-05	0.000169179	-0.346462254	M1	Female	trans
cg11815008_AGXT2	5.01E-05	0.000169182	-0.757879555	M1	Female	trans
cg19193854_RNA5SP91	5.01E-05	0.000169182	-0.687468715	M1	Female	trans
cg02129159_GRM7-AS2	5.01E-05	0.000169182	-0.40480157	M1	Female	trans
cg04515996_BCRP7	5.01E-05	0.000169182	0.339140661	M1	Female	trans
cg16141652_VSTM2A	5.01E-05	0.000169182	-0.468147574	M1	Female	trans
cg10912062_PFN3	5.01E-05	0.000169182	-0.385517907	M1	Female	trans
cg03055649_CHMP1AP1	5.01E-05	0.000169182	-0.520333298	M1	Female	trans
cg03055649_OR2AM1P	5.01E-05	0.000169182	-0.580024046	M1	Female	trans
cg03055649_RPL23AP59	5.01E-05	0.000169182	-0.580024046	M1	Female	trans
cg03055649_RNU6-590P	5.01E-05	0.000169182	-0.580024046	M1	Female	trans
cg03055649_PRR20B	5.01E-05	0.000169182	-0.406363744	M1	Female	trans
cg03055649_ENSG00000199894	5.01E-05	0.000169182	-0.580024046	M1	Female	trans
cg03055649_ENSG00000227667	5.01E-05	0.000169182	-0.580024046	M1	Female	trans
cg03055649_ENSG00000229779	5.01E-05	0.000169182	-0.580024046	M1	Female	trans
cg03055649_HSP90AB7P	5.01E-05	0.000169182	-0.411666461	M1	Female	trans
cg03055649_PRR20C	5.01E-05	0.000169182	-0.259758556	M1	Female	trans
cg03055649_LINC02557	5.01E-05	0.000169182	-0.260166649	M1	Female	trans
cg03055649_LINC02829	5.01E-05	0.000169182	-0.32284509	M1	Female	trans
cg03055649_PRR20D	5.01E-05	0.000169182	-0.251635291	M1	Female	trans
cg16515500_PVR	5.01E-05	0.000169184	-0.690558713	M1	Female	trans
cg09385285_ENSG00000223813	5.02E-05	0.000169187	-0.352033135	M1	Female	trans
cg03830265_ENSG00000240131	5.02E-05	0.000169187	-0.537167465	M1	Female	trans
cg06836895_SNORA11C	5.02E-05	0.000169188	-0.436343845	M1	Female	trans
cg08426938_OR5P3	5.02E-05	0.000169188	-0.46255813	M1	Female	trans
cg25040746_PLVAP	5.02E-05	0.000169189	-0.620051692	M1	Female	trans
cg03513472_CFTR	5.02E-05	0.000169191	-0.823736922	M1	Female	trans
cg22115976_RNU6-289P	5.02E-05	0.000169193	-0.686346775	M1	Female	trans
cg08013109_RXRG	5.02E-05	0.000169193	-0.37985977	M1	Female	trans
cg11218915_IGHJ6	5.02E-05	0.000169193	-0.353080702	M1	Female	trans
cg13159372_ULK4P3	5.02E-05	0.000169193	-0.633403559	M1	Female	trans
cg17127665_RNA5S3	5.02E-05	0.000169193	-0.472328363	M1	Female	trans
cg15166362_TRIAP1P1	5.02E-05	0.000169193	-0.793281503	M1	Female	trans
cg15166362_RPS2P2	5.02E-05	0.000169193	-0.793281503	M1	Female	trans
cg15166362_ENSG00000233866	5.02E-05	0.000169193	-0.793281503	M1	Female	trans
cg15166362_RNU6ATAC30P	5.02E-05	0.000169193	-0.461432058	M1	Female	trans
cg15166362_SNORD52	5.02E-05	0.000169193	-0.165810009	M1	Female	trans
cg10295807_RPL7P34	5.02E-05	0.000169195	-0.366047563	M1	Female	trans
cg03206660_RNFT2	5.02E-05	0.000169195	-0.553574819	M1	Female	trans
cg08326209_ENSG00000227920	5.02E-05	0.000169199	0.474356399	M1	Female	trans
cg26127219_RNU1-47P	5.02E-05	0.000169204	-0.699043775	M1	Female	trans
cg10925082_CRYGB	5.02E-05	0.000169206	0.476123407	M1	Female	trans
cg08328441_ENSG00000223753	5.02E-05	0.000169207	-0.305820932	M1	Female	trans
cg21731721_RN7SKP240	5.02E-05	0.000169208	-0.466429337	M1	Female	trans
cg13814351_PCDHGC3	5.02E-05	0.000169209	-0.632023175	M1	Female	trans
cg07777115_OR2A15P	5.02E-05	0.000169212	-0.404704974	M1	Female	trans
cg13990947_TJP2	5.02E-05	0.000169212	-0.553335405	M1	Female	trans
cg05269124_ENSG00000223986	5.02E-05	0.000169213	-0.539535758	M1	Female	trans
cg04342425_COX4I2	5.02E-05	0.000169215	-0.372261505	M1	Female	trans
cg00592315_RN7SL184P	5.02E-05	0.000169217	-0.602033733	M1	Female	trans
cg06832862_RNA5SP370	5.02E-05	0.000169218	-0.441814692	M1	Female	trans
cg24294835_ENSG00000224280	5.02E-05	0.00016922	-0.541070647	M1	Female	trans
cg11041558_EEF1A1P41	5.02E-05	0.00016922	-0.414614156	M1	Female	trans
cg08437041_ENSG00000234080	5.02E-05	0.000169223	-0.333959455	M1	Female	trans
cg06884304_SYT14P1	5.02E-05	0.000169225	-0.450606989	M1	Female	trans
cg12554476_RNU6-1105P	5.02E-05	0.000169225	-0.232946629	M1	Female	trans
cg02196189_CACNG8	5.02E-05	0.000169226	-0.394103988	M1	Female	trans
cg03734133_PPIC	5.02E-05	0.000169226	-0.457264539	M1	Female	trans
cg15154187_RNU6-746P	5.02E-05	0.000169226	0.692756839	M1	Female	trans
cg08183125_PAFAH1B2P1	5.02E-05	0.000169226	0.701465423	M1	Female	trans
cg04329977_ARMC8P1	5.02E-05	0.000169226	0.595875945	M1	Female	trans
cg17468665_ENSG00000213328	5.02E-05	0.00016923	-0.493349142	M1	Female	trans
cg12315942_RNU6-317P	5.02E-05	0.000169234	-0.421305136	M1	Female	trans
cg12315942_ENSG00000220076	5.02E-05	0.000169234	-0.421305136	M1	Female	trans
cg12315942_ENSG00000230926	5.02E-05	0.000169234	-0.563177226	M1	Female	trans
cg12315942_MYOM3-AS1	5.02E-05	0.000169234	-0.445562828	M1	Female	trans
cg12315942_LINC02567	5.02E-05	0.000169234	-0.35207505	M1	Female	trans
cg12315942_HOXC5	5.02E-05	0.000169234	-0.365165636	M1	Female	trans
cg12315942_MTND2P24	5.02E-05	0.000169234	-0.627782875	M1	Female	trans
cg12315942_ENSG00000232115	5.02E-05	0.000169234	-0.627782875	M1	Female	trans
cg12315942_ENSG00000239153	5.02E-05	0.000169234	-0.627782875	M1	Female	trans
cg14579235_LRFN3	5.02E-05	0.000169237	-0.855216455	M1	Female	trans
cg07521193_HTR3C	5.02E-05	0.000169238	-0.566564406	M1	Female	trans
cg05061813_GFPT2	5.02E-05	0.000169239	-0.405144314	M1	Female	trans
cg08598324_VPS25	5.02E-05	0.000169242	-0.409510668	M1	Female	trans
cg25542438_CICP3	5.02E-05	0.000169242	-0.465294749	M1	Female	trans
cg01817521_RNU1-124P	5.02E-05	0.000169244	0.491875681	M1	Female	trans
cg20121803_ENSG00000241231	5.02E-05	0.000169245	0.501318645	M1	Female	trans
cg23720406_PTMAP3	5.02E-05	0.000169248	-0.513889551	M1	Female	trans
cg03954667_RPS3AP8	5.02E-05	0.000169248	0.701062136	M1	Female	trans
cg06460122_ENSG00000235358	5.02E-05	0.000169249	-0.238602639	M1	Female	trans
cg04721764_ENSG00000230423	5.02E-05	0.000169249	-0.447929856	M1	Female	trans
cg07656719_FAM86B2	5.02E-05	0.000169249	-0.55272972	M1	Female	trans
cg13410674_ENSG00000230027	5.02E-05	0.000169253	-0.556356966	M1	Female	trans
cg06373377_GNAT2	5.02E-05	0.000169255	-0.760812584	M1	Female	trans
cg08333487_CST1	5.02E-05	0.000169259	-0.493631411	M1	Female	trans
cg17213650_MIR661	5.02E-05	0.000169269	-0.389467688	M1	Female	trans
cg05523652_SNF8P1	5.02E-05	0.000169271	-0.460421302	M1	Female	trans
cg04070200_MYL2	5.02E-05	0.000169272	-0.341418173	M1	Female	trans
cg11390628_OR6C66P	5.02E-05	0.000169274	-0.827755779	M1	Female	trans
cg23806703_ENSG00000226500	5.02E-05	0.000169275	-0.416649586	M1	Female	trans
cg11270687_ENSG00000233974	5.02E-05	0.000169275	-0.570981534	M1	Female	trans
cg08013109_ENSG00000218986	5.02E-05	0.000169278	-0.319182592	M1	Female	trans
cg02282594_C4BPA	5.02E-05	0.000169283	0.729043413	M1	Female	trans
cg16889057_KCNQ1DN	5.02E-05	0.000169284	-0.471971881	M1	Female	trans
cg20854758_APLNR	5.02E-05	0.000169285	-0.786403724	M1	Female	trans
cg22829098_FOLR1	5.02E-05	0.000169286	-0.540488073	M1	Female	trans
cg07274898_VHLL	5.02E-05	0.000169286	0.556615558	M1	Female	trans
cg18959198_ENSG00000233372	5.02E-05	0.000169286	-0.799272724	M1	Female	trans
cg11218915_IGHV3-7	5.02E-05	0.000169286	-0.430456667	M1	Female	trans
cg01946530_ENSG00000196656	5.02E-05	0.000169291	0.337901289	M1	Female	trans
cg14995921_PAQR5	5.02E-05	0.000169293	-0.343155825	M1	Female	trans
cg08823359_ENSG00000228553	5.02E-05	0.000169294	0.451347154	M1	Female	trans
cg14509967_TRAV26-2	5.02E-05	0.000169295	0.399621765	M1	Female	trans
cg20667334_SLC5A7	5.02E-05	0.000169295	-0.426035121	M1	Female	trans
cg00534626_HBD	5.02E-05	0.0001693	-0.590691523	M1	Female	trans
cg24855521_RGS9BP	5.02E-05	0.000169301	-0.604123036	M1	Female	trans
cg10387963_AGKP2	5.02E-05	0.000169301	-0.356741831	M1	Female	trans
cg17792994_TCF7L1-IT1	5.02E-05	0.000169302	-0.567379442	M1	Female	trans
cg03208970_URAD	5.02E-05	0.000169302	0.730652386	M1	Female	trans
cg20223162_SNORD115-21	5.02E-05	0.000169303	0.379823656	M1	Female	trans
cg12110603_TFF1	5.02E-05	0.000169304	-0.495271459	M1	Female	trans
cg14922158_RN7SL354P	5.02E-05	0.000169305	-0.493779153	M1	Female	trans
cg09288148_RNU6-984P	5.02E-05	0.000169312	0.572979747	M1	Female	trans
cg26523590_RNU4-91P	5.02E-05	0.000169312	-0.40723055	M1	Female	trans
cg07275606_ACTBP1	5.02E-05	0.000169312	-0.407675525	M1	Female	trans
cg20267322_ENSG00000221139	5.02E-05	0.000169315	-0.554865692	M1	Female	trans
cg13484958_RPL24P7	5.02E-05	0.000169316	-0.618377973	M1	Female	trans
cg10747979_ARHGAP36	5.02E-05	0.000169322	-0.498174813	M1	Female	trans
cg20803916_ENSG00000231985	5.02E-05	0.000169323	-0.437348166	M1	Female	trans
cg18941079_UBTFL2	5.02E-05	0.000169324	-0.53580075	M1	Female	trans
cg09673061_SNORA70	5.02E-05	0.000169326	-0.40107936	M1	Female	trans
cg06024364_RPL26P27	5.02E-05	0.000169329	-0.447889634	M1	Female	trans
cg24304928_ENSG00000214970	5.02E-05	0.000169329	-0.394653667	M1	Female	trans
cg00471652_KLK2	5.02E-05	0.000169329	-0.443798194	M1	Female	trans
cg03959986_RPL21P41	5.02E-05	0.000169337	0.282577791	M1	Female	trans
cg09627874_SAP18P3	5.02E-05	0.000169339	0.449084043	M1	Female	trans
cg23664533_ENSG00000237645	5.02E-05	0.00016934	-0.56567954	M1	Female	trans
cg10411658_POU6F2-AS1	5.02E-05	0.00016934	-0.580313354	M1	Female	trans
cg20683445_POLR2J4	5.02E-05	0.00016934	-0.404120789	M1	Female	trans
cg14032195_SERPINE1	5.02E-05	0.000169341	-0.416326762	M1	Female	trans
cg25754561_SNORD115-4	5.02E-05	0.000169341	-0.477629837	M1	Female	trans
cg05133155_RPS15P5	5.02E-05	0.000169342	-0.585859641	M1	Female	trans
cg19727026_IDS	5.02E-05	0.000169348	-0.713058149	M1	Female	trans
cg00199007_FBXL14	5.02E-05	0.000169349	-0.477472253	M1	Female	trans
cg02282594_PTGDR2	5.02E-05	0.000169353	0.565484468	M1	Female	trans
cg15465092_SPATA31A1	5.02E-05	0.000169355	1.053205725	M1	Female	trans
cg10095057_ENSG00000240752	5.02E-05	0.000169355	-0.497645782	M1	Female	trans
cg05715917_SPAG17	5.02E-05	0.000169355	-0.487785817	M1	Female	trans
cg26075213_LINC01621	5.02E-05	0.000169355	-0.689826044	M1	Female	trans
cg22702814_FLT3	5.02E-05	0.000169355	-0.453787544	M1	Female	trans
cg20057147_TBC1D3P2	5.02E-05	0.000169355	-0.440876105	M1	Female	trans
cg24432376_NFYCP2	5.02E-05	0.000169356	-0.384401832	M1	Female	trans
cg26130781_MIR23A	5.02E-05	0.000169357	-0.495656107	M1	Female	trans
cg05597431_IGKV1-8	5.02E-05	0.000169357	-0.153379108	M1	Female	trans
cg12110603_HPN-AS1	5.02E-05	0.000169358	-0.550779716	M1	Female	trans
cg08369636_GIMAP2	5.02E-05	0.000169359	-0.47433024	M1	Female	trans
cg12910951_IGLV4-60	5.02E-05	0.000169359	0.286123613	M1	Female	trans
cg06736785_KIAA1522	5.02E-05	0.000169359	-0.566503534	M1	Female	trans
cg22988305_KCNQ5-AS1	5.02E-05	0.00016936	-0.375124879	M1	Female	trans
cg02426343_OR5AC1	5.02E-05	0.000169361	0.787563144	M1	Female	trans
cg08328441_OR7E8P	5.02E-05	0.000169363	-0.400385348	M1	Female	trans
cg22939324_DRD2	5.02E-05	0.000169365	-0.642859049	M1	Female	trans
cg02866996_LINC01168	5.02E-05	0.000169367	-0.494312349	M1	Female	trans
cg14836984_FAM71E2	5.02E-05	0.000169367	-0.579162242	M1	Female	trans
cg03910065_ENSG00000227484	5.02E-05	0.000169367	0.393508073	M1	Female	trans
cg06743283_RAI2	5.02E-05	0.000169367	-0.460298893	M1	Female	trans
cg25964019_CRYAA	5.02E-05	0.000169367	-0.426100734	M1	Female	trans
cg16975684_EEF1A1P39	5.02E-05	0.000169369	-0.507132894	M1	Female	trans
cg08823359_RBISP1	5.02E-05	0.000169369	0.517098515	M1	Female	trans
cg09506661_GOLGA2P3Y	5.02E-05	0.000169371	-0.586539882	M1	Female	trans
cg13871921_DANT2	5.02E-05	0.000169376	-0.63899851	M1	Female	trans
cg06736785_ARL2	5.02E-05	0.000169377	-0.57836165	M1	Female	trans
cg20160035_ENSG00000233542	5.02E-05	0.000169379	-0.581372189	M1	Female	trans
cg16802996_SLC38A2	5.02E-05	0.000169379	-0.523034125	M1	Female	trans
cg21656520_TTTY10	5.02E-05	0.000169379	0.501984913	M1	Female	trans
cg07173972_FBXL15	5.02E-05	0.000169382	-0.459430167	M1	Female	trans
cg11091734_GGA3	5.02E-05	0.000169382	-0.416910303	M1	Female	trans
cg13465461_RN7SL354P	5.02E-05	0.000169384	-0.413359885	M1	Female	trans
cg23670372_LINC02723	5.02E-05	0.000169391	-0.376989069	M1	Female	trans
cg25775721_LINC02474	5.02E-05	0.000169393	0.832770166	M1	Female	trans
cg03119028_HOMER2P1	5.02E-05	0.000169396	0.468146713	M1	Female	trans
cg11731590_ENSG00000231114	5.02E-05	0.000169398	-0.547981792	M1	Female	trans
cg16436181_HNRNPA1P30	5.02E-05	0.0001694	-0.542574787	M1	Female	trans
cg06024364_ENSG00000213216	5.02E-05	0.000169401	-0.387483484	M1	Female	trans
cg05355764_ENSG00000240518	5.02E-05	0.000169402	-0.493552845	M1	Female	trans
cg18094995_RNU6-526P	5.02E-05	0.000169403	-0.635347896	M1	Female	trans
cg26592560_RNU7-138P	5.02E-05	0.000169403	-0.681971446	M1	Female	trans
cg09990075_FRG2	5.02E-05	0.000169403	-0.503597255	M1	Female	trans
cg08782435_SLC17A7	5.02E-05	0.000169405	-0.369043013	M1	Female	trans
cg21149260_ENSG00000226938	5.02E-05	0.000169406	-0.22934404	M1	Female	trans
cg01707795_ENSG00000231467	5.02E-05	0.000169406	-0.925754277	M1	Female	trans
cg05874523_ENSG00000237268	5.02E-05	0.000169406	-0.305871267	M1	Female	trans
cg19452914_SLC25A6P5	5.02E-05	0.000169406	-0.721554966	M1	Female	trans
cg00827973_LINC02800	5.02E-05	0.000169406	-0.405886202	M1	Female	trans
cg04001978_DPP6	5.02E-05	0.000169407	-0.549698373	M1	Female	trans
cg11091734_TBXA2R	5.02E-05	0.000169407	-0.417112709	M1	Female	trans
cg03146219_ACTBP7	5.02E-05	0.000169407	-0.457792411	M1	Female	trans
cg11054397_MIR370	5.02E-05	0.000169409	-0.638093685	M1	Female	trans
cg16880210_RLN3	5.02E-05	0.000169409	0.524555605	M1	Female	trans
cg22714776_ENSG00000239350	5.02E-05	0.000169411	-0.477266656	M1	Female	trans
cg17725166_MSS51	5.02E-05	0.000169413	-0.353660564	M1	Female	trans
cg01791737_HIGD1AP12	5.02E-05	0.000169414	0.333731204	M1	Female	trans
cg17247916_RPL34P33	5.02E-05	0.000169414	-0.555277281	M1	Female	trans
cg03119028_SNORA46	5.02E-05	0.000169417	0.508368727	M1	Female	trans
cg04833985_ENSG00000213849	5.02E-05	0.000169418	-0.663245332	M1	Female	trans
cg17366173_ENSG00000224649	5.02E-05	0.000169421	-0.423851137	M1	Female	trans
cg13235976_WNT7A	5.02E-05	0.000169427	-0.385914755	M1	Female	trans
cg22646311_SLC6A11	5.03E-05	0.000169428	0.510734718	M1	Female	trans
cg08771408_RNU6-878P	5.03E-05	0.000169428	-0.314122391	M1	Female	trans
cg18391514_RNGTTP1	5.03E-05	0.000169428	-0.456930522	M1	Female	trans
cg16603103_ENSG00000223834	5.03E-05	0.000169428	-0.400830305	M1	Female	trans
cg10219626_RNA5SP222	5.03E-05	0.000169428	-0.549851976	M1	Female	trans
cg10219626_RPL7P36	5.03E-05	0.000169428	-0.369005703	M1	Female	trans
cg10219626_MIR548H1	5.03E-05	0.000169428	-0.282467602	M1	Female	trans
cg10219626_RNA5SP513	5.03E-05	0.000169428	-0.390252126	M1	Female	trans
cg10219626_ENSG00000213875	5.03E-05	0.000169428	-0.549851976	M1	Female	trans
cg10219626_AKR1B1P8	5.03E-05	0.000169428	-0.549851976	M1	Female	trans
cg10219626_ENSG00000239408	5.03E-05	0.000169428	-0.549851976	M1	Female	trans
cg10219626_RNU6-508P	5.03E-05	0.000169428	-0.249627268	M1	Female	trans
cg25472353_TAS2R8	5.03E-05	0.00016943	0.437425074	M1	Female	trans
cg04457964_ENSG00000215899	5.03E-05	0.00016943	-0.39629787	M1	Female	trans
cg08216943_ENSG00000229912	5.03E-05	0.000169432	-0.392731858	M1	Female	trans
cg19260869_ZNRF3-AS1	5.03E-05	0.000169432	-0.414218658	M1	Female	trans
cg16654079_LINC00397	5.03E-05	0.000169432	-0.558609408	M1	Female	trans
cg12474980_FCMR	5.03E-05	0.000169432	-0.239642583	M1	Female	trans
cg13434714_ENSG00000212558	5.03E-05	0.000169432	0.40185886	M1	Female	trans
cg01616519_IFI44L	5.03E-05	0.000169432	0.459260537	M1	Female	trans
cg16912848_LPCAT2BP	5.03E-05	0.000169432	-0.569008939	M1	Female	trans
cg16912848_RN7SKP212	5.03E-05	0.000169432	-0.310651051	M1	Female	trans
cg16912848_RN7SL564P	5.03E-05	0.000169432	-0.340047882	M1	Female	trans
cg16912848_OR2A41P	5.03E-05	0.000169432	-0.621302102	M1	Female	trans
cg16912848_ASB10	5.03E-05	0.000169432	-0.621302102	M1	Female	trans
cg16912848_LINC00408	5.03E-05	0.000169432	-0.692575625	M1	Female	trans
cg16912848_ENSG00000216913	5.03E-05	0.000169432	-0.692575625	M1	Female	trans
cg16912848_RPL35AP37	5.03E-05	0.000169432	-0.28450447	M1	Female	trans
cg16912848_RNU6-1151P	5.03E-05	0.000169432	-0.232393778	M1	Female	trans
cg16912848_RN7SKP94	5.03E-05	0.000169432	-0.048433157	M1	Female	trans
cg16912848_ENSG00000225598	5.03E-05	0.000169432	-0.491548856	M1	Female	trans
cg22897634_ENSG00000236800	5.03E-05	0.000169436	-0.43672258	M1	Female	trans
cg27265695_RNU7-62P	5.03E-05	0.000169437	-0.696819443	M1	Female	trans
cg09177248_RAB28P3	5.03E-05	0.000169438	-0.534379622	M1	Female	trans
cg26340737_RN7SKP161	5.03E-05	0.000169441	0.528380691	M1	Female	trans
cg08176762_RNA5SP172	5.03E-05	0.000169441	-0.482947362	M1	Female	trans
cg13242077_LINC02052	5.03E-05	0.000169441	-0.394760193	M1	Female	trans
cg09476440_POLR2I	5.03E-05	0.000169442	0.435036051	M1	Female	trans
cg03292225_ENSG00000236129	5.03E-05	0.000169443	-0.402887899	M1	Female	trans
cg09024862_MIR608	5.03E-05	0.000169451	-0.519841122	M1	Female	trans
cg22193691_POTEC	5.03E-05	0.000169451	-0.799340436	M1	Female	trans
cg20366486_OR1E2	5.03E-05	0.000169452	-0.534260366	M1	Female	trans
cg13854498_ENSG00000229970	5.03E-05	0.000169454	-0.702386379	M1	Female	trans
cg02420010_LINC02249	5.03E-05	0.000169455	0.407011012	M1	Female	trans
cg22023826_HOXB5	5.03E-05	0.000169459	-0.142050087	M1	Female	trans
cg24530557_ENSG00000237645	5.03E-05	0.000169459	-0.48170861	M1	Female	trans
cg12600174_UFC1	5.03E-05	0.000169461	0.518136608	M1	Female	trans
cg20057147_CCNB2	5.03E-05	0.000169468	-0.52697897	M1	Female	trans
cg13565400_VASN	5.03E-05	0.000169469	0.576627316	M1	Female	trans
cg20802509_PFKFB3	5.03E-05	0.000169469	-0.553489922	M1	Female	trans
cg20025033_EFNB3	5.03E-05	0.000169469	-0.696378777	M1	Female	trans
cg17653352_EMX2OS	5.03E-05	0.000169469	-0.58651589	M1	Female	trans
cg26381498_ENSG00000237478	5.03E-05	0.000169469	-0.613935167	M1	Female	trans
cg07405255_TRIAP1P1	5.03E-05	0.000169469	-0.576370951	M1	Female	trans
cg07405255_RPS2P2	5.03E-05	0.000169469	-0.576370951	M1	Female	trans
cg07405255_ENSG00000233866	5.03E-05	0.000169469	-0.576370951	M1	Female	trans
cg07405255_RNU6ATAC30P	5.03E-05	0.000169469	-0.335260602	M1	Female	trans
cg07405255_SNORD52	5.03E-05	0.000169469	-0.120471828	M1	Female	trans
cg20121803_MTCO1P46	5.03E-05	0.00016947	0.531311585	M1	Female	trans
cg06736785_TRAPPC12	5.03E-05	0.000169471	-0.567418342	M1	Female	trans
cg16754847_ENSG00000204745	5.03E-05	0.000169472	-0.859608689	M1	Female	trans
cg04329977_CD177P1	5.03E-05	0.000169473	0.670367379	M1	Female	trans
cg17725166_UGT1A13P	5.03E-05	0.000169474	-0.384716878	M1	Female	trans
cg19500867_MIR371A	5.03E-05	0.000169475	-0.529720894	M1	Female	trans
cg18266472_HMGN1P20	5.03E-05	0.000169475	0.352918389	M1	Female	trans
cg07419021_TMIGD1	5.03E-05	0.000169482	0.3682867	M1	Female	trans
cg17600784_ZNF101P2	5.03E-05	0.000169485	-0.462959748	M1	Female	trans
cg14122110_RPS27P18	5.03E-05	0.000169486	-0.606482802	M1	Female	trans
cg04431313_OR9A1P	5.03E-05	0.000169486	-0.550937743	M1	Female	trans
cg22702814_SNX10	5.03E-05	0.000169486	-0.461314737	M1	Female	trans
cg14509967_KIR2DL1	5.03E-05	0.000169493	0.415228271	M1	Female	trans
cg01763875_OR52K1	5.03E-05	0.000169495	-0.485615409	M1	Female	trans
cg17988182_SNORD116-3	5.03E-05	0.000169495	-0.621282885	M1	Female	trans
cg26827373_LINC01800	5.03E-05	0.000169495	0.405979252	M1	Female	trans
cg25294526_ANKRD62	5.03E-05	0.000169495	-0.42549537	M1	Female	trans
cg15333688_IGLV3-1	5.03E-05	0.000169497	-0.320972429	M1	Female	trans
cg18819262_COX6CP13	5.03E-05	0.000169497	-0.97712683	M1	Female	trans
cg02562282_RN7SL582P	5.03E-05	0.000169501	-0.501168658	M1	Female	trans
cg02125534_ENSG00000226468	5.03E-05	0.000169504	-0.420745888	M1	Female	trans
cg25081128_PRDM14	5.03E-05	0.000169504	-0.515721259	M1	Female	trans
cg12346119_ENSG00000243038	5.03E-05	0.000169504	-0.505691464	M1	Female	trans
cg20375654_E2F7	5.03E-05	0.000169504	-0.491239975	M1	Female	trans
cg12269905_FOXI1	5.03E-05	0.000169504	-0.41528828	M1	Female	trans
cg00373120_RN7SKP270	5.03E-05	0.000169504	-0.740135633	M1	Female	trans
cg24740576_FABP9	5.03E-05	0.000169504	-0.478400156	M1	Female	trans
cg12398261_ENSG00000224521	5.03E-05	0.000169508	-0.178703129	M1	Female	trans
cg18082669_RNU1-134P	5.03E-05	0.000169509	-0.472932393	M1	Female	trans
cg06276061_LINC01556	5.03E-05	0.000169509	-0.434914517	M1	Female	trans
cg01521225_LINC01737	5.03E-05	0.000169511	-0.309011466	M1	Female	trans
cg21078196_ORM1	5.03E-05	0.000169512	-0.447748786	M1	Female	trans
cg17714581_RTL4	5.03E-05	0.000169512	-0.449856519	M1	Female	trans
cg16601957_LY86-AS1	5.03E-05	0.000169515	-0.330162561	M1	Female	trans
cg06803261_SPATA31B1P	5.03E-05	0.000169515	-0.417723498	M1	Female	trans
cg20313696_ENSG00000176515	5.03E-05	0.000169515	-0.609366549	M1	Female	trans
cg05577657_RNA5SP195	5.03E-05	0.000169515	-0.677300271	M1	Female	trans
cg10653573_RGS11	5.03E-05	0.000169515	-0.568268518	M1	Female	trans
cg08598324_RPL13P2	5.03E-05	0.000169518	-0.322906429	M1	Female	trans
cg05166317_VN1R105P	5.03E-05	0.000169518	-0.461952895	M1	Female	trans
cg26708548_TOMM20P1	5.03E-05	0.000169521	0.298785927	M1	Female	trans
cg06024364_RNY1P4	5.03E-05	0.000169521	-0.428920861	M1	Female	trans
cg07883696_ATOH1	5.03E-05	0.000169522	-0.600725161	M1	Female	trans
cg09861450_RPL12P2	5.03E-05	0.000169522	0.466637101	M1	Female	trans
cg02917143_RN7SKP206	5.03E-05	0.000169522	-0.464278585	M1	Female	trans
cg19810457_LINC02609	5.03E-05	0.000169523	-0.578477615	M1	Female	trans
cg12269905_TAFA5	5.03E-05	0.000169525	-0.394264131	M1	Female	trans
cg18343923_LINC01757	5.03E-05	0.000169528	-0.279440606	M1	Female	trans
cg04900782_SLC2A2	5.03E-05	0.000169529	-1.568720393	M1	Female	trans
cg16718537_RNU1-74P	5.03E-05	0.000169529	-0.559483991	M1	Female	trans
cg25706257_GLRXP3	5.03E-05	0.000169532	-0.450869998	M1	Female	trans
cg22637030_MORF4L1P7	5.03E-05	0.000169533	0.556585502	M1	Female	trans
cg13978534_CDH23-AS1	5.03E-05	0.000169534	0.341603804	M1	Female	trans
cg12855615_RNU6-959P	5.03E-05	0.000169536	-0.514797218	M1	Female	trans
cg13538637_MIR99B	5.03E-05	0.000169536	0.724831423	M1	Female	trans
cg22708635_RPL15P20	5.03E-05	0.000169536	-0.375204755	M1	Female	trans
cg20369573_ENSG00000213076	5.03E-05	0.000169538	-0.568652332	M1	Female	trans
cg18720828_RN7SL443P	5.03E-05	0.000169549	-0.442523227	M1	Female	trans
cg03310930_DGAT2	5.03E-05	0.000169552	-0.514883294	M1	Female	trans
cg06820104_SNORD18C	5.03E-05	0.000169555	-0.604583665	M1	Female	trans
cg03910065_HRK	5.03E-05	0.000169555	0.406730068	M1	Female	trans
cg04667681_LINC02097	5.03E-05	0.000169557	-0.423844235	M1	Female	trans
cg13930375_TBC1D3P1	5.03E-05	0.000169557	-0.467055297	M1	Female	trans
cg09235504_ENSG00000240888	5.03E-05	0.000169557	-0.378820463	M1	Female	trans
cg04608916_RNU6-221P	5.03E-05	0.000169559	-0.541224057	M1	Female	trans
cg17914494_ENSG00000237921	5.03E-05	0.000169559	-0.450283115	M1	Female	trans
cg07244649_CES1P1	5.03E-05	0.000169559	3.769463485	M1	Female	trans
cg23422763_ENSG00000233739	5.03E-05	0.000169561	0.661969899	M1	Female	trans
cg13500029_IFI44	5.03E-05	0.000169561	-0.392667183	M1	Female	trans
cg17714861_ENSG00000236770	5.03E-05	0.000169566	-0.367284106	M1	Female	trans
cg05856102_SNORA3C	5.03E-05	0.000169577	-0.450216795	M1	Female	trans
cg16601957_LINC01766	5.03E-05	0.000169577	-0.635877498	M1	Female	trans
cg03220912_FLVCR1	5.03E-05	0.000169578	-0.433332741	M1	Female	trans
cg23664533_ENSG00000235168	5.03E-05	0.000169578	-0.634515642	M1	Female	trans
cg13935206_ENSG00000241048	5.03E-05	0.000169579	-0.417759591	M1	Female	trans
cg27030245_MESTP4	5.03E-05	0.000169582	0.429196631	M1	Female	trans
cg26144437_ENSG00000220446	5.03E-05	0.000169582	0.45253704	M1	Female	trans
cg16547180_HTR3C2P	5.03E-05	0.000169586	0.408337604	M1	Female	trans
cg12181907_PLA2G2C	5.03E-05	0.000169586	-0.4757503	M1	Female	trans
cg20540714_PIGPP2	5.03E-05	0.000169586	0.45420812	M1	Female	trans
cg22773831_BNIP5	5.03E-05	0.000169588	-0.307952075	M1	Female	trans
cg23987549_FBXO43	5.03E-05	0.000169596	0.361580762	M1	Female	trans
cg03220912_MUCL1	5.03E-05	0.000169598	-0.440744957	M1	Female	trans
cg16655291_LINC02264	5.03E-05	0.0001696	-0.400683057	M1	Female	trans
cg27209389_SLC13A1	5.03E-05	0.000169603	-0.664915348	M1	Female	trans
cg06300469_ENSG00000237343	5.03E-05	0.000169603	0.462365986	M1	Female	trans
cg00373120_ENSG00000236744	5.03E-05	0.000169604	-0.46027125	M1	Female	trans
cg01169429_LDHAL6A	5.03E-05	0.000169609	-0.5961563	M1	Female	trans
cg23121887_LINC01628	5.03E-05	0.000169612	-0.582487208	M1	Female	trans
cg20504925_ITGA8	5.03E-05	0.000169612	-1.631901883	M1	Female	trans
cg12993916_ENSG00000237365	5.03E-05	0.000169612	-0.373566765	M1	Female	trans
cg27560690_SNORA36A	5.03E-05	0.000169618	-0.413458846	M1	Female	trans
cg20615820_GPRC6A	5.03E-05	0.000169618	-0.542184973	M1	Female	trans
cg11600326_ZSCAN12P1	5.03E-05	0.000169618	-0.597859376	M1	Female	trans
cg02909688_BCORP1	5.03E-05	0.000169621	0.669282667	M1	Female	trans
cg09575750_TAF7L	5.03E-05	0.000169621	-0.521261392	M1	Female	trans
cg07207099_NFYBP1	5.03E-05	0.000169621	0.394591092	M1	Female	trans
cg15877096_SCGN	5.03E-05	0.000169621	-0.400635125	M1	Female	trans
cg02920129_MYRF	5.03E-05	0.000169621	0.550445636	M1	Female	trans
cg03176298_U8	5.03E-05	0.000169621	-0.467067928	M1	Female	trans
cg01378439_ENSG00000198358	5.03E-05	0.000169625	-0.364229116	M1	Female	trans
cg24304928_MAGOHB	5.03E-05	0.000169629	-0.387570623	M1	Female	trans
cg25037011_LINC00266-4P	5.03E-05	0.000169629	0.724595402	M1	Female	trans
cg24706930_IFNA7	5.03E-05	0.000169631	-0.317287712	M1	Female	trans
cg14548259_MIR194-1	5.03E-05	0.000169631	0.526545992	M1	Female	trans
cg18323824_KARS1P2	5.03E-05	0.000169631	-0.670274221	M1	Female	trans
cg04750027_SLC44A3-AS1	5.03E-05	0.000169634	-0.424241494	M1	Female	trans
cg19732057_HAS1	5.03E-05	0.000169635	-0.350088054	M1	Female	trans
cg00232388_RNU6-28P	5.03E-05	0.000169638	-0.70100783	M1	Female	trans
cg09990075_ST13P14	5.03E-05	0.00016964	-0.419990242	M1	Female	trans
cg09227800_TOR3A	5.03E-05	0.000169643	-0.526941831	M1	Female	trans
cg20614067_TRIM49C	5.03E-05	0.000169646	-0.633128434	M1	Female	trans
cg16140565_LGALS7	5.03E-05	0.000169646	-0.508915977	M1	Female	trans
cg20291244_RNA5SP132	5.03E-05	0.000169646	0.579652428	M1	Female	trans
cg22814961_RPL7L1P12	5.03E-05	0.000169652	0.446811543	M1	Female	trans
cg12372706_RIMS3	5.03E-05	0.000169654	-0.512090124	M1	Female	trans
cg02281699_PLA2G1B	5.03E-05	0.000169655	-0.503304585	M1	Female	trans
cg04279695_ENSG00000234208	5.03E-05	0.000169655	0.431173748	M1	Female	trans
cg25138752_RN7SL638P	5.03E-05	0.000169657	-0.401821367	M1	Female	trans
cg04667681_PROX2	5.03E-05	0.000169658	-0.429662816	M1	Female	trans
cg17029237_GATA3-AS1	5.03E-05	0.000169658	-0.353517041	M1	Female	trans
cg15609237_PAFAH1B2P1	5.03E-05	0.000169659	-0.558482134	M1	Female	trans
cg16092069_RN7SKP186	5.03E-05	0.00016966	-0.395362803	M1	Female	trans
cg18966920_RNF212B	5.03E-05	0.000169661	-0.559458116	M1	Female	trans
cg07173972_LYPLA2	5.03E-05	0.000169661	-0.463078815	M1	Female	trans
cg12481893_CPNE4	5.03E-05	0.000169661	-0.456142681	M1	Female	trans
cg08266644_TBX20	5.04E-05	0.000169671	-0.689194565	M1	Female	trans
cg23070738_ENSG00000239470	5.04E-05	0.000169671	-0.733106374	M1	Female	trans
cg23238869_C1orf162	5.04E-05	0.000169673	-0.405576481	M1	Female	trans
cg06736785_ALKBH4	5.04E-05	0.000169675	-0.568950176	M1	Female	trans
cg25710745_EMX2OS	5.04E-05	0.000169675	-0.525720274	M1	Female	trans
cg27459981_SNORA3A	5.04E-05	0.00016968	0.679166787	M1	Female	trans
cg01808320_GOLGA6L2	5.04E-05	0.00016968	-0.511136413	M1	Female	trans
cg15741247_TXNP2	5.04E-05	0.000169684	-0.810333205	M1	Female	trans
cg04487202_RNU6ATAC5P	5.04E-05	0.000169689	-0.795580809	M1	Female	trans
cg06736785_VPS18	5.04E-05	0.000169695	-0.577815524	M1	Female	trans
cg03176698_ATP5F1AP8	5.04E-05	0.000169695	-0.419527118	M1	Female	trans
cg11424260_RPS2P7	5.04E-05	0.000169695	-0.54397976	M1	Female	trans
cg01586670_PAFAH1B2P1	5.04E-05	0.0001697	-0.586996555	M1	Female	trans
cg08717983_WNT3	5.04E-05	0.0001697	-0.472096102	M1	Female	trans
cg04924345_WDR49	5.04E-05	0.000169701	-0.607246475	M1	Female	trans
cg14503868_RS1	5.04E-05	0.000169703	-0.308885972	M1	Female	trans
cg10284638_RNA5SP429	5.04E-05	0.000169703	-0.472654171	M1	Female	trans
cg02875253_MIR648	5.04E-05	0.000169703	0.382353064	M1	Female	trans
cg14136582_RN7SL33P	5.04E-05	0.000169706	-0.314362158	M1	Female	trans
cg22806076_KCTD12	5.04E-05	0.000169706	-0.720737686	M1	Female	trans
cg08217354_OR2U2P	5.04E-05	0.000169706	-0.605036038	M1	Female	trans
cg03575231_C22orf42	5.04E-05	0.000169706	-0.284631114	M1	Female	trans
cg24876773_ADAMTS4	5.04E-05	0.000169706	-0.593459147	M1	Female	trans
cg14987596_ENSG00000235138	5.04E-05	0.000169709	-0.483944267	M1	Female	trans
cg20033591_RBPJP6	5.04E-05	0.000169713	-0.433015192	M1	Female	trans
cg09294055_GUCY1B2	5.04E-05	0.000169714	0.427325041	M1	Female	trans
cg13088253_ENSG00000226595	5.04E-05	0.000169715	-0.458879377	M1	Female	trans
cg26881268_OR4D9	5.04E-05	0.000169718	-0.677014473	M1	Female	trans
cg08055490_SNORA70I	5.04E-05	0.000169722	-0.424994977	M1	Female	trans
cg25421560_ENSG00000224918	5.04E-05	0.000169722	-0.776768101	M1	Female	trans
cg26662682_RPL23AP31	5.04E-05	0.000169725	-0.456521178	M1	Female	trans
cg24366383_IMP3P1	5.04E-05	0.000169726	0.897220459	M1	Female	trans
cg02288294_MIR126	5.04E-05	0.000169729	-0.491171989	M1	Female	trans
cg22280068_SIGLECL1	5.04E-05	0.000169735	-0.431981579	M1	Female	trans
cg25713657_WNT10A	5.04E-05	0.000169737	-0.480938383	M1	Female	trans
cg08046581_DNAJB8-AS1	5.04E-05	0.000169737	-0.517361397	M1	Female	trans
cg10100117_BTBD6P1	5.04E-05	0.000169744	-0.350820076	M1	Female	trans
cg13879653_PENK	5.04E-05	0.000169744	-0.561065204	M1	Female	trans
cg16863678_IGLC6	5.04E-05	0.000169746	0.286922936	M1	Female	trans
cg24863484_ARHGAP26-AS1	5.04E-05	0.000169747	-0.473745863	M1	Female	trans
cg25142614_NAA11	5.04E-05	0.000169749	-0.463777151	M1	Female	trans
cg18591496_RN7SKP177	5.04E-05	0.000169751	0.438777493	M1	Female	trans
cg26127219_ENSG00000237268	5.04E-05	0.000169759	-0.418186394	M1	Female	trans
cg07414422_HMGB1P11	5.04E-05	0.000169759	-0.492446513	M1	Female	trans
cg21482265_SNORD115-20	5.04E-05	0.000169759	-0.683638874	M1	Female	trans
cg23929072_IMPDH1	5.04E-05	0.00016976	0.580999111	M1	Female	trans
cg03012986_ENSG00000224865	5.04E-05	0.000169762	0.505491523	M1	Female	trans
cg03165426_CROCCP1	5.04E-05	0.000169765	-0.442968073	M1	Female	trans
cg12910951_IGHD2-8	5.04E-05	0.000169765	0.701269053	M1	Female	trans
cg04334549_ENSG00000233288	5.04E-05	0.000169766	-0.576243143	M1	Female	trans
cg03044157_RNU6-340P	5.04E-05	0.000169768	-0.576944431	M1	Female	trans
cg00144679_SLC10A2	5.04E-05	0.000169769	-0.444701741	M1	Female	trans
cg09623464_ENSG00000216718	5.04E-05	0.000169769	-0.52528563	M1	Female	trans
cg21668166_ENSG00000237606	5.04E-05	0.000169769	-0.436662559	M1	Female	trans
cg11687389_CTSW	5.04E-05	0.00016977	-0.472778017	M1	Female	trans
cg26613778_ENSG00000226771	5.04E-05	0.00016977	-0.71817325	M1	Female	trans
cg04208996_SAT1	5.04E-05	0.00016977	-0.574191415	M1	Female	trans
cg02426343_DPPA3P2	5.04E-05	0.000169771	0.595540474	M1	Female	trans
cg24952959_ENSG00000213169	5.04E-05	0.000169771	0.246971359	M1	Female	trans
cg02207084_SNORD114-3	5.04E-05	0.000169771	-0.476543384	M1	Female	trans
cg10501210_ENSG00000230698	5.04E-05	0.000169777	-0.648946272	M1	Female	trans
cg02822089_RNU4-27P	5.04E-05	0.000169785	-0.559851284	M1	Female	trans
cg08044704_TRIB2	5.04E-05	0.000169788	-0.609922092	M1	Female	trans
cg22707239_MTND2P15	5.04E-05	0.000169788	0.400358385	M1	Female	trans
cg24186114_RRN3P4	5.04E-05	0.000169788	-0.632903508	M1	Female	trans
cg13370086_HMGB3P20	5.04E-05	0.000169788	-0.386695069	M1	Female	trans
cg13370086_CABP5	5.04E-05	0.000169788	-0.386695069	M1	Female	trans
cg13370086_ENSG00000201500	5.04E-05	0.000169788	-0.386695069	M1	Female	trans
cg13370086_ENSG00000224603	5.04E-05	0.000169788	-0.386695069	M1	Female	trans
cg13370086_ENSG00000226058	5.04E-05	0.000169788	-0.316919953	M1	Female	trans
cg13370086_ENSG00000226483	5.04E-05	0.000169788	-0.386695069	M1	Female	trans
cg13370086_ENSG00000230245	5.04E-05	0.000169788	-0.386695069	M1	Female	trans
cg13370086_RNU6-169P	5.04E-05	0.000169788	-0.244385127	M1	Female	trans
cg13370086_MTCO3P41	5.04E-05	0.000169788	-0.544840204	M1	Female	trans
cg13370086_FMN2P1	5.04E-05	0.000169788	-0.544840204	M1	Female	trans
cg13370086_ENSG00000231585	5.04E-05	0.000169788	-0.544840204	M1	Female	trans
cg13370086_ENSG00000229673	5.04E-05	0.000169788	-0.173977081	M1	Female	trans
cg24304928_ENSG00000236466	5.04E-05	0.000169793	-0.461034045	M1	Female	trans
cg09855735_KCTD8	5.04E-05	0.000169795	-0.638419626	M1	Female	trans
cg16515462_SNORA55	5.04E-05	0.000169796	-0.540879866	M1	Female	trans
cg00168193_BTF3P11	5.04E-05	0.000169797	-0.477072602	M1	Female	trans
cg18805486_COL4A2	5.04E-05	0.000169798	-0.350963896	M1	Female	trans
cg14836984_STAG3	5.04E-05	0.000169798	-0.484379616	M1	Female	trans
cg03238702_OR7E162P	5.04E-05	0.000169798	-0.593954146	M1	Female	trans
cg22721334_ENSG00000215586	5.04E-05	0.000169801	0.71148808	M1	Female	trans
cg06723626_ANKRD11P1	5.04E-05	0.000169801	-0.457232256	M1	Female	trans
cg11074353_ENSG00000216613	5.04E-05	0.000169803	-0.487627224	M1	Female	trans
cg09227800_DANCR	5.04E-05	0.000169803	-0.531081527	M1	Female	trans
cg11308394_RNU6-1048P	5.04E-05	0.000169803	-0.489672845	M1	Female	trans
cg16899501_SNORA70	5.04E-05	0.000169807	-0.482761984	M1	Female	trans
cg20952901_SYTL4	5.04E-05	0.000169808	0.488984907	M1	Female	trans
cg09472901_RNA5S3	5.04E-05	0.000169808	-0.576543422	M1	Female	trans
cg02061007_ENSG00000225594	5.04E-05	0.000169809	-0.282571282	M1	Female	trans
cg18251222_CMA1	5.04E-05	0.00016981	0.52249026	M1	Female	trans
cg13921622_HTR6	5.04E-05	0.00016982	-0.607379497	M1	Female	trans
cg09829100_ENSG00000229996	5.04E-05	0.000169821	-0.58126044	M1	Female	trans
cg04492287_WASH3P	5.04E-05	0.000169821	-0.511984285	M1	Female	trans
cg12914151_RNU6-820P	5.04E-05	0.000169823	-0.437896912	M1	Female	trans
cg13095300_ENSG00000235843	5.04E-05	0.000169825	-0.673039432	M1	Female	trans
cg23668184_SNORA54	5.04E-05	0.000169833	0.581140738	M1	Female	trans
cg01100542_MIR15B	5.04E-05	0.000169833	-0.808572767	M1	Female	trans
cg11965913_HMGB3P13	5.04E-05	0.000169838	0.612048768	M1	Female	trans
cg10787600_SNORA70	5.04E-05	0.000169841	-1.097419871	M1	Female	trans
cg05898482_CCL24	5.04E-05	0.000169843	0.473708687	M1	Female	trans
cg01724587_GUSBP6	5.04E-05	0.000169847	-0.357769341	M1	Female	trans
cg08069675_STXBP5L	5.04E-05	0.000169847	-0.534180064	M1	Female	trans
cg00818035_TMEM145	5.04E-05	0.000169847	-0.545088288	M1	Female	trans
cg11858667_ENSG00000227680	5.04E-05	0.00016985	-0.569593683	M1	Female	trans
cg03015956_RPS3P6	5.04E-05	0.00016985	-0.415321179	M1	Female	trans
cg16378520_RNU4-38P	5.04E-05	0.000169853	-0.368817025	M1	Female	trans
cg23590389_HSPE1P25	5.04E-05	0.000169855	-0.444589335	M1	Female	trans
cg06389015_ENSG00000236425	5.04E-05	0.000169855	-0.588427819	M1	Female	trans
cg06024364_ENSG00000235347	5.04E-05	0.000169855	-0.375435091	M1	Female	trans
cg00129847_RNA5SP502	5.04E-05	0.000169858	-0.374311486	M1	Female	trans
cg18326313_ENSG00000236425	5.04E-05	0.000169858	-0.523208139	M1	Female	trans
cg08247359_ENSG00000231922	5.04E-05	0.000169858	-0.641262101	M1	Female	trans
cg03891843_VPS26CP1	5.04E-05	0.000169859	-0.501483151	M1	Female	trans
cg03272877_TEAD1	5.04E-05	0.000169859	0.702335306	M1	Female	trans
cg18966920_TCEA1P4	5.04E-05	0.000169861	-0.572530215	M1	Female	trans
cg23409591_LAD1	5.04E-05	0.000169863	-0.545560189	M1	Female	trans
cg04108334_ENSG00000239323	5.04E-05	0.000169868	-0.44031214	M1	Female	trans
cg12046819_OR13C8	5.04E-05	0.000169874	-0.562566381	M1	Female	trans
cg11882358_KIRREL3	5.04E-05	0.000169876	-0.432619048	M1	Female	trans
cg09774124_ENSG00000225123	5.04E-05	0.000169876	-0.523587382	M1	Female	trans
cg20973649_ARHGEF33	5.04E-05	0.000169877	-0.435416651	M1	Female	trans
cg03575231_OR4K5	5.04E-05	0.000169877	-0.478904277	M1	Female	trans
cg03206660_LAMC2	5.04E-05	0.000169878	-0.582184241	M1	Female	trans
cg15406892_TMEM161BP1	5.04E-05	0.000169879	-0.647942993	M1	Female	trans
cg05470963_LINC02476	5.04E-05	0.000169881	-0.399932312	M1	Female	trans
cg27619481_RNU6-221P	5.04E-05	0.000169882	-0.615812547	M1	Female	trans
cg05703749_BVES-AS1	5.04E-05	0.000169882	-0.690927374	M1	Female	trans
cg10973043_FAM90A2P	5.04E-05	0.000169882	-0.403055698	M1	Female	trans
cg21572914_ENSG00000228426	5.04E-05	0.000169884	-0.563810256	M1	Female	trans
cg06471872_RN7SL728P	5.04E-05	0.000169886	-0.495486146	M1	Female	trans
cg08426938_INKA2	5.04E-05	0.00016989	-0.563462594	M1	Female	trans
cg16626067_ITPKA	5.04E-05	0.00016989	-0.628987456	M1	Female	trans
cg11921348_RNA5SP325	5.04E-05	0.00016989	-0.73243736	M1	Female	trans
cg06088084_SLC35D3	5.04E-05	0.00016989	0.486628351	M1	Female	trans
cg11507597_MFF-DT	5.04E-05	0.000169891	-1.871678052	M1	Female	trans
cg09055519_PIWIL2	5.04E-05	0.000169891	-0.567398287	M1	Female	trans
cg05026786_RNU7-197P	5.04E-05	0.000169895	-0.645373748	M1	Female	trans
cg12426214_CLEC6A	5.04E-05	0.000169897	-0.529368261	M1	Female	trans
cg18455405_IGSF21	5.04E-05	0.000169899	-0.414605754	M1	Female	trans
cg11619434_PLAAT2	5.04E-05	0.000169899	-0.351723315	M1	Female	trans
cg00837832_MS4A6E	5.04E-05	0.000169902	0.633448979	M1	Female	trans
cg23238869_RNU6ATAC8P	5.04E-05	0.000169907	-0.405011094	M1	Female	trans
cg16581747_C3orf22	5.04E-05	0.000169909	-0.628014249	M1	Female	trans
cg02335656_ENSG00000231992	5.04E-05	0.000169911	-0.558729642	M1	Female	trans
cg16726234_HMGB3P21	5.04E-05	0.000169913	-0.490448749	M1	Female	trans
cg09519485_HMGB1P14	5.05E-05	0.000169919	-0.703104849	M1	Female	trans
cg11911060_TMEM121B	5.05E-05	0.000169924	-0.590992027	M1	Female	trans
cg15488978_MTND6P18	5.05E-05	0.00016993	-0.650357485	M1	Female	trans
cg00384264_ENSG00000226047	5.05E-05	0.00016993	-0.440670728	M1	Female	trans
cg09221605_RPS3AP3	5.05E-05	0.000169936	-0.45395943	M1	Female	trans
cg17121694_ENSG00000228538	5.05E-05	0.000169937	-0.356139064	M1	Female	trans
cg18301136_BRI3	5.05E-05	0.000169937	-0.534360568	M1	Female	trans
cg14484356_LINC00452	5.05E-05	0.000169937	-0.527198409	M1	Female	trans
cg02673703_SNX16	5.05E-05	0.000169937	-0.385758813	M1	Female	trans
cg13930375_HSPE1P28	5.05E-05	0.000169937	-0.540752226	M1	Female	trans
cg11157765_ENSG00000243038	5.05E-05	0.000169937	-0.437777901	M1	Female	trans
cg05577657_MYOT	5.05E-05	0.000169937	-0.657073983	M1	Female	trans
cg14786880_ENSG00000233388	5.05E-05	0.000169937	-0.613972145	M1	Female	trans
cg13410725_PIP5K1P2	5.05E-05	0.000169937	-0.47315338	M1	Female	trans
cg13410725_IGHD5-24	5.05E-05	0.000169937	-0.47315338	M1	Female	trans
cg13410725_ENSG00000225881	5.05E-05	0.000169937	-0.337095055	M1	Female	trans
cg13410725_ENSG00000237590	5.05E-05	0.000169937	-0.47315338	M1	Female	trans
cg13410725_XRCC6P3	5.05E-05	0.000169937	-0.666657024	M1	Female	trans
cg13410725_RNU6-968P	5.05E-05	0.000169937	-0.666657024	M1	Female	trans
cg13410725_SLC25A20P1	5.05E-05	0.000169937	-0.666657024	M1	Female	trans
cg13410725_MTATP6P21	5.05E-05	0.000169937	-0.666657024	M1	Female	trans
cg13410725_RPS2P52	5.05E-05	0.000169937	-0.666657024	M1	Female	trans
cg13410725_OR4K12P	5.05E-05	0.000169937	-0.666657024	M1	Female	trans
cg13410725_RBMY1F	5.05E-05	0.000169937	-0.666657024	M1	Female	trans
cg13410725_MED28P4	5.05E-05	0.000169937	-0.666657024	M1	Female	trans
cg13410725_ENSG00000225974	5.05E-05	0.000169937	-0.254407246	M1	Female	trans
cg13410725_NLRP5	5.05E-05	0.000169937	-0.44739358	M1	Female	trans
cg13410725_RNU7-185P	5.05E-05	0.000169937	-0.132142575	M1	Female	trans
cg12140554_ENSG00000226595	5.05E-05	0.000169937	-0.705139146	M1	Female	trans
cg09235504_OR10H2	5.05E-05	0.00016994	-0.400372877	M1	Female	trans
cg07485723_KAZN-AS1	5.05E-05	0.000169941	0.309545713	M1	Female	trans
cg10028717_OLMALINC	5.05E-05	0.000169942	1.023747282	M1	Female	trans
cg04667681_PAXBP1	5.05E-05	0.000169942	-0.436634408	M1	Female	trans
cg20859841_RNU4-74P	5.05E-05	0.000169942	-0.371248799	M1	Female	trans
cg03220912_NUDT7	5.05E-05	0.000169944	-0.44258693	M1	Female	trans
cg17262642_ENSG00000236425	5.05E-05	0.00016995	0.572492402	M1	Female	trans
cg20160035_OR7E130P	5.05E-05	0.00016995	-0.391334737	M1	Female	trans
cg18592447_RNU1-58P	5.05E-05	0.000169951	0.73605013	M1	Female	trans
cg12914151_PTPN13	5.05E-05	0.000169958	-0.47637179	M1	Female	trans
cg22798247_LINC01722	5.05E-05	0.000169959	-0.442278403	M1	Female	trans
cg19932577_NOS1	5.05E-05	0.000169964	-0.509758243	M1	Female	trans
cg00084669_RNA5SP483	5.05E-05	0.000169964	0.477505039	M1	Female	trans
cg04748098_ENSG00000228680	5.05E-05	0.000169964	-0.610392011	M1	Female	trans
cg06627950_CCNA1	5.05E-05	0.000169964	-0.404553695	M1	Female	trans
cg24543551_RN7SKP270	5.05E-05	0.000169964	-0.554416149	M1	Female	trans
cg01629873_MS4A13	5.05E-05	0.000169972	0.642257821	M1	Female	trans
cg12368522_ENSG00000228392	5.05E-05	0.000169972	-0.511883309	M1	Female	trans
cg01028000_GRM2	5.05E-05	0.000169972	-0.730068081	M1	Female	trans
cg03476414_CCNT2P1	5.05E-05	0.000169972	-0.277410835	M1	Female	trans
cg07016261_RNY4P34	5.05E-05	0.000169979	-0.475844306	M1	Female	trans
cg08880327_RELN	5.05E-05	0.000169979	-0.450356415	M1	Female	trans
cg11023174_KLK11	5.05E-05	0.00016998	-0.52194103	M1	Female	trans
cg13996562_IGKV3D-20	5.05E-05	0.00016998	-0.19700699	M1	Female	trans
cg04544994_RPS29P19	5.05E-05	0.000169985	-0.609402621	M1	Female	trans
cg03292213_ENSG00000215838	5.05E-05	0.000169985	0.427803115	M1	Female	trans
cg22166977_SAR1AP4	5.05E-05	0.000169987	-0.359704467	M1	Female	trans
cg22375104_TTTY7B	5.05E-05	0.000169988	-0.56597945	M1	Female	trans
cg06251321_ENSG00000203462	5.05E-05	0.00016999	-0.473840021	M1	Female	trans
cg23291158_CYSLTR1	5.05E-05	0.00016999	-0.467078582	M1	Female	trans
cg25787670_ENSG00000232897	5.05E-05	0.00016999	-0.564388722	M1	Female	trans
cg23806703_ACADM	5.05E-05	0.00016999	-0.531174681	M1	Female	trans
cg06176987_MIR505	5.05E-05	0.00016999	-0.44388834	M1	Female	trans
cg09227800_NEU1	5.05E-05	0.00016999	-0.546688853	M1	Female	trans
cg04492287_ARHGEF17	5.05E-05	0.00016999	-0.525517132	M1	Female	trans
cg05123276_METTL27	5.05E-05	0.00016999	-0.411008659	M1	Female	trans
cg26529963_GLRA1	5.05E-05	0.00016999	-0.572793073	M1	Female	trans
cg01663008_SNRPBP1	5.05E-05	0.00016999	-0.58353334	M1	Female	trans
cg20733879_RN7SL164P	5.05E-05	0.00016999	-0.295925854	M1	Female	trans
cg03206304_H2BW3P	5.05E-05	0.00016999	-0.464686967	M1	Female	trans
cg21986687_CLNS1AP1	5.05E-05	0.00016999	-0.686779577	M1	Female	trans
cg21986687_SEPTIN14P1	5.05E-05	0.00016999	-0.2821235	M1	Female	trans
cg21986687_C14orf177	5.05E-05	0.00016999	-0.686779577	M1	Female	trans
cg21986687_MIR508	5.05E-05	0.00016999	-0.686779577	M1	Female	trans
cg21986687_ENSG00000213421	5.05E-05	0.00016999	-0.686779577	M1	Female	trans
cg21986687_ENSG00000224719	5.05E-05	0.00016999	-0.686779577	M1	Female	trans
cg21986687_ENSG00000228085	5.05E-05	0.00016999	-0.686779577	M1	Female	trans
cg21986687_ENSG00000242536	5.05E-05	0.00016999	-0.460897827	M1	Female	trans
cg21986687_POTEB2	5.05E-05	0.00016999	-0.185788873	M1	Female	trans
cg21986687_POTEB	5.05E-05	0.00016999	-0.277829934	M1	Female	trans
cg21986687_ENSG00000232395	5.05E-05	0.00016999	-0.487435167	M1	Female	trans
cg21986687_ENSG00000232971	5.05E-05	0.00016999	-0.168940771	M1	Female	trans
cg21986687_ENSG00000230960	5.05E-05	0.00016999	-0.616102529	M1	Female	trans
cg10836755_RNA5SP277	5.05E-05	0.000169993	-0.455592046	M1	Female	trans
cg14878131_ENSG00000230725	5.05E-05	0.000169993	-0.36204867	M1	Female	trans
cg14867071_ENSG00000225836	5.05E-05	0.000169993	0.467610718	M1	Female	trans
cg13258697_PP12613	5.05E-05	0.000169993	-0.610420344	M1	Female	trans
cg27136869_LUZP4	5.05E-05	0.000169995	-0.581110291	M1	Female	trans
cg01479912_RNU6-97P	5.05E-05	0.000169995	0.389280054	M1	Female	trans
cg05884167_ENSG00000227745	5.05E-05	0.000169996	-0.390599055	M1	Female	trans
cg16964439_MBOAT2	5.05E-05	0.000169996	-0.402333683	M1	Female	trans
cg06754924_ZAR1	5.05E-05	0.000169998	-0.810668917	M1	Female	trans
cg16395457_ENSG00000201666	5.05E-05	0.000169999	-0.537474811	M1	Female	trans
cg05042439_HMGB1P17	5.05E-05	0.00017	-0.64975158	M1	Female	trans
cg03214444_LCE3D	5.05E-05	0.000170007	-0.526984128	M1	Female	trans
cg19477551_MTND6P24	5.05E-05	0.000170007	0.419222768	M1	Female	trans
cg26613778_LINGO1	5.05E-05	0.000170009	-0.672204228	M1	Female	trans
cg14235348_ENSG00000229239	5.05E-05	0.000170009	-0.654935546	M1	Female	trans
cg14014665_RGP1	5.05E-05	0.00017001	0.45324943	M1	Female	trans
cg05985401_LINC02549	5.05E-05	0.000170014	-0.616081859	M1	Female	trans
cg05836256_ENSG00000223841	5.05E-05	0.000170025	-0.395481522	M1	Female	trans
cg24943459_LINC00470	5.05E-05	0.000170026	-0.400317564	M1	Female	trans
cg20369573_E2F4P1	5.05E-05	0.00017003	-0.515152502	M1	Female	trans
cg19351336_LINC00993	5.05E-05	0.000170031	-0.447266039	M1	Female	trans
cg03009464_FAM182A	5.05E-05	0.000170031	0.485875685	M1	Female	trans
cg23073032_DYNLRB2	5.05E-05	0.000170031	0.417569818	M1	Female	trans
cg18687588_ENSG00000227512	5.05E-05	0.000170032	-0.446643184	M1	Female	trans
cg06398883_TPSAB1	5.05E-05	0.000170033	-0.401061873	M1	Female	trans
cg15099537_ENSG00000233553	5.05E-05	0.000170033	-0.457184101	M1	Female	trans
cg13514175_TSPEAR-AS2	5.05E-05	0.000170033	0.552557498	M1	Female	trans
cg27135799_C7orf65	5.05E-05	0.00017004	-0.490689195	M1	Female	trans
cg27525020_DIRC3	5.05E-05	0.000170041	-0.423322902	M1	Female	trans
cg07994735_GIMAP4	5.05E-05	0.000170042	-0.606125607	M1	Female	trans
cg08539210_ENSG00000232537	5.05E-05	0.000170045	0.428125819	M1	Female	trans
cg27513510_CCDC184	5.05E-05	0.000170046	-0.405006151	M1	Female	trans
cg25010115_IL36RN	5.05E-05	0.000170046	-0.485427459	M1	Female	trans
cg14538238_SPANXA2	5.05E-05	0.000170048	0.453971619	M1	Female	trans
cg14503868_CHRNA2	5.05E-05	0.000170048	-0.393505576	M1	Female	trans
cg26329715_SDR39U1	5.05E-05	0.000170048	-0.449691366	M1	Female	trans
cg06548827_IL1R2	5.05E-05	0.000170048	-0.545629765	M1	Female	trans
cg18959198_RNU6-705P	5.05E-05	0.000170049	-0.642284679	M1	Female	trans
cg08266644_SYPL2	5.05E-05	0.000170056	-0.652262818	M1	Female	trans
cg04571903_HECW2-AS1	5.05E-05	0.000170058	-0.561216308	M1	Female	trans
cg11218915_C11orf21	5.05E-05	0.000170058	-0.589756491	M1	Female	trans
cg22159430_NAP1L6P	5.05E-05	0.000170058	-0.262971766	M1	Female	trans
cg25699417_ENSG00000235140	5.05E-05	0.000170058	-0.433445309	M1	Female	trans
cg09886258_THSD4	5.05E-05	0.000170058	-0.706976683	M1	Female	trans
cg09385285_ENTHD1	5.05E-05	0.000170058	-0.512746525	M1	Female	trans
cg00343367_RNU7-62P	5.05E-05	0.000170058	-0.639802922	M1	Female	trans
cg26284114_OR7E90P	5.05E-05	0.000170059	-0.659784454	M1	Female	trans
cg23492225_CTSLP1	5.05E-05	0.000170063	-0.468968716	M1	Female	trans
cg19653415_KIF3AP1	5.05E-05	0.000170063	-0.406144258	M1	Female	trans
cg14045652_TERF2	5.05E-05	0.000170071	-0.619139376	M1	Female	trans
cg04263379_ENSG00000228827	5.05E-05	0.000170072	-0.48296202	M1	Female	trans
cg01683654_GAS8-AS1	5.05E-05	0.000170073	0.572603933	M1	Female	trans
cg04607323_SLC17A1	5.05E-05	0.000170074	-0.576318257	M1	Female	trans
cg07235343_WDR83OS	5.05E-05	0.000170074	-0.442845012	M1	Female	trans
cg20825109_ETNK1	5.05E-05	0.000170074	-0.522208132	M1	Female	trans
cg11360606_SERPINA6	5.05E-05	0.000170074	-0.189174175	M1	Female	trans
cg24330042_S100A15A	5.05E-05	0.000170079	0.401122699	M1	Female	trans
cg10032131_FAM230G	5.05E-05	0.000170079	0.575002166	M1	Female	trans
cg13128244_NAA11	5.05E-05	0.000170079	-0.513210975	M1	Female	trans
cg10040153_ENSG00000232406	5.05E-05	0.000170079	-0.515883464	M1	Female	trans
cg05951042_ENSG00000235069	5.05E-05	0.000170079	-0.531932153	M1	Female	trans
cg22702814_DCP2	5.05E-05	0.000170081	-0.394919061	M1	Female	trans
cg16134339_SKP1P3	5.05E-05	0.000170081	0.548802221	M1	Female	trans
cg13404427_IQCA1-AS1	5.05E-05	0.000170084	-0.495278191	M1	Female	trans
cg05513157_F10-AS1	5.05E-05	0.000170084	-0.318804163	M1	Female	trans
cg20725662_ENSG00000236005	5.05E-05	0.000170084	-0.511189099	M1	Female	trans
cg06736785_HDAC5	5.05E-05	0.000170084	-0.58373894	M1	Female	trans
cg21517812_BRK1P1	5.05E-05	0.000170084	-0.616573671	M1	Female	trans
cg21856234_ENSG00000234586	5.05E-05	0.000170084	0.500219516	M1	Female	trans
cg15620050_SLC1A6	5.05E-05	0.000170084	-0.58779493	M1	Female	trans
cg08574629_TMPRSS4	5.05E-05	0.000170084	-0.680876565	M1	Female	trans
cg00377727_ENSG00000236960	5.05E-05	0.000170084	-0.183271925	M1	Female	trans
cg00377727_RNU1-52P	5.05E-05	0.000170084	-0.438888583	M1	Female	trans
cg00377727_RPS23P2	5.05E-05	0.000170084	-0.653983806	M1	Female	trans
cg00377727_RN7SL542P	5.05E-05	0.000170084	-0.653983806	M1	Female	trans
cg00377727_MYF5	5.05E-05	0.000170084	-0.653983806	M1	Female	trans
cg00377727_RNA5SP442	5.05E-05	0.000170084	-0.586681798	M1	Female	trans
cg00377727_ENSG00000235163	5.05E-05	0.000170084	-0.653983806	M1	Female	trans
cg00377727_ENSG00000237202	5.05E-05	0.000170084	-0.103559856	M1	Female	trans
cg03802120_MIR204	5.05E-05	0.000170084	-0.595856647	M1	Female	trans
cg22806076_C11orf65	5.05E-05	0.000170085	-0.659144568	M1	Female	trans
cg18323220_RN7SL566P	5.05E-05	0.000170088	-0.729261142	M1	Female	trans
cg04735960_U3	5.05E-05	0.000170092	-0.512035922	M1	Female	trans
cg09658813_OR10G8	5.05E-05	0.000170092	-0.707191005	M1	Female	trans
cg24294835_COL18A1-AS1	5.05E-05	0.000170092	-0.536017386	M1	Female	trans
cg07656719_TMEM239	5.05E-05	0.000170095	-0.561231493	M1	Female	trans
cg26329715_CCDC22	5.05E-05	0.000170095	-0.479010535	M1	Female	trans
cg21610815_Y_RNA	5.05E-05	0.000170095	-0.535014088	M1	Female	trans
cg16643906_ENSG00000236717	5.05E-05	0.000170097	0.443161337	M1	Female	trans
cg15741247_MIR610	5.05E-05	0.0001701	-0.728794935	M1	Female	trans
cg04072177_TRBV28	5.05E-05	0.000170101	-0.41558211	M1	Female	trans
cg10039163_RAX	5.05E-05	0.000170101	-0.392789854	M1	Female	trans
cg15217542_HMGB3P12	5.05E-05	0.000170101	0.434954751	M1	Female	trans
cg10251456_DUX4L9	5.05E-05	0.000170101	-0.647378439	M1	Female	trans
cg27399957_ENSG00000231412	5.05E-05	0.000170102	-0.635599653	M1	Female	trans
cg01510218_ENSG00000220986	5.05E-05	0.000170102	0.484881329	M1	Female	trans
cg00545295_KRTAP9-1	5.05E-05	0.000170102	0.498385153	M1	Female	trans
cg24135151_VCY	5.05E-05	0.000170102	-0.615360655	M1	Female	trans
cg05061813_KRT35	5.05E-05	0.000170103	-0.407132133	M1	Female	trans
cg02590715_KARS1P2	5.05E-05	0.000170103	-0.454083337	M1	Female	trans
cg08159493_MTND5P17	5.05E-05	0.000170105	-0.646128967	M1	Female	trans
cg24304928_GSTCD	5.05E-05	0.000170107	-0.397340589	M1	Female	trans
cg18805486_OR10H2	5.05E-05	0.000170109	-0.377665635	M1	Female	trans
cg25979180_MYOCD-AS1	5.05E-05	0.00017011	-0.371043239	M1	Female	trans
cg07140455_SERPINA12	5.05E-05	0.000170112	-0.60802531	M1	Female	trans
cg01327202_C2orf78	5.05E-05	0.000170112	0.378503357	M1	Female	trans
cg02854313_ENSG00000227365	5.05E-05	0.000170118	-0.722082669	M1	Female	trans
cg11602485_MMADHCP1	5.05E-05	0.000170118	-0.388904853	M1	Female	trans
cg10039163_KRT72	5.05E-05	0.000170118	-0.393479299	M1	Female	trans
cg20225678_LRRC17	5.05E-05	0.000170124	-0.452668001	M1	Female	trans
cg09519485_NACAP7	5.05E-05	0.000170125	-0.783321011	M1	Female	trans
cg09519485_RN7SL70P	5.05E-05	0.000170125	-0.783321011	M1	Female	trans
cg19316173_RN7SL741P	5.05E-05	0.000170125	-0.411765643	M1	Female	trans
cg11904906_AVP	5.05E-05	0.00017013	0.561650941	M1	Female	trans
cg16328106_DIRC3-AS1	5.05E-05	0.00017013	0.386235144	M1	Female	trans
cg23398596_SERPINA3	5.05E-05	0.000170132	-0.655915389	M1	Female	trans
cg22131013_TDRD6	5.05E-05	0.000170137	-0.514140394	M1	Female	trans
cg03822746_RNU6-485P	5.05E-05	0.000170137	-0.342803649	M1	Female	trans
cg20468026_ENSG00000226812	5.05E-05	0.00017014	-0.692637215	M1	Female	trans
cg06736785_GNPTG	5.05E-05	0.00017014	-0.581282059	M1	Female	trans
cg02196189_NAPSA	5.06E-05	0.000170148	-0.431427039	M1	Female	trans
cg15120247_TMEM151A	5.06E-05	0.000170154	-0.59541563	M1	Female	trans
cg15717212_ENSG00000236106	5.06E-05	0.000170158	0.781459178	M1	Female	trans
cg06746005_HLA-S	5.06E-05	0.000170161	-0.453179411	M1	Female	trans
cg20540806_CLCN1	5.06E-05	0.000170165	0.35583424	M1	Female	trans
cg05226335_CASP12	5.06E-05	0.000170175	-0.330406613	M1	Female	trans
cg20057742_RPL21P104	5.06E-05	0.000170175	0.637975959	M1	Female	trans
cg09074299_RN7SL87P	5.06E-05	0.000170175	-0.582228584	M1	Female	trans
cg02890194_ATAD3C	5.06E-05	0.000170175	-0.301442476	M1	Female	trans
cg16856722_CHAT	5.06E-05	0.000170176	-0.552231418	M1	Female	trans
cg15962538_GFRA3	5.06E-05	0.000170177	-0.469062608	M1	Female	trans
cg12368522_PAX2	5.06E-05	0.000170177	-0.255734673	M1	Female	trans
cg23194886_IGHV3-48	5.06E-05	0.000170178	-0.163548079	M1	Female	trans
cg09476440_VPS28	5.06E-05	0.000170181	0.460369246	M1	Female	trans
cg11500903_SRGAP3-AS2	5.06E-05	0.000170182	-0.578555457	M1	Female	trans
cg14532138_OR8D1	5.06E-05	0.000170182	-0.475075742	M1	Female	trans
cg24305584_HTRA4	5.06E-05	0.000170184	0.498076777	M1	Female	trans
cg04492287_MANEAL	5.06E-05	0.000170185	-0.541737833	M1	Female	trans
cg00569101_ENSG00000237994	5.06E-05	0.000170187	-0.433908041	M1	Female	trans
cg04365481_ENKUR	5.06E-05	0.000170187	0.500562676	M1	Female	trans
cg11465192_IFI44L	5.06E-05	0.000170188	-0.661682312	M1	Female	trans
cg11148883_ENSG00000230725	5.06E-05	0.000170188	-0.44926521	M1	Female	trans
cg09519485_LCE1B	5.06E-05	0.000170188	-0.848994581	M1	Female	trans
cg19994026_CYP51A1P3	5.06E-05	0.000170188	-0.552459972	M1	Female	trans
cg06619156_ZAR1	5.06E-05	0.000170188	-0.662374189	M1	Female	trans
cg11110036_PRKG1-AS1	5.06E-05	0.000170188	-0.549802357	M1	Female	trans
cg21078196_TRIM53AP	5.06E-05	0.000170188	-0.508236784	M1	Female	trans
cg21078196_TRIM53BP	5.06E-05	0.000170188	-0.14845755	M1	Female	trans
cg13175575_ENSG00000243389	5.06E-05	0.000170188	-0.430102079	M1	Female	trans
cg13795336_ENSG00000201710	5.06E-05	0.000170188	3.406353502	M1	Female	trans
cg13795336_CRYGA	5.06E-05	0.000170188	3.841307257	M1	Female	trans
cg13795336_KIAA1143P2	5.06E-05	0.000170188	1.076485025	M1	Female	trans
cg13795336_OR4C12	5.06E-05	0.000170188	3.841307257	M1	Female	trans
cg13795336_NKX2-1	5.06E-05	0.000170188	0.568848511	M1	Female	trans
cg13795336_ENSG00000217477	5.06E-05	0.000170188	3.841307257	M1	Female	trans
cg13795336_ENSG00000233842	5.06E-05	0.000170188	2.7263307	M1	Female	trans
cg13795336_ENSG00000234686	5.06E-05	0.000170188	1.076485025	M1	Female	trans
cg08823359_RNU6-1310P	5.06E-05	0.000170198	0.503369775	M1	Female	trans
cg11091734_CLDN14	5.06E-05	0.000170198	-0.347339869	M1	Female	trans
cg09534232_BVES	5.06E-05	0.000170202	-0.555138995	M1	Female	trans
cg16857912_TUBB3P1	5.06E-05	0.000170202	-0.565245048	M1	Female	trans
cg11084113_VN1R110P	5.06E-05	0.000170202	-0.557048963	M1	Female	trans
cg00178522_ENSG00000225341	5.06E-05	0.000170204	-0.241945613	M1	Female	trans
cg02668903_SPHKAP	5.06E-05	0.000170205	-0.463453167	M1	Female	trans
cg10958924_ENSG00000219314	5.06E-05	0.000170205	0.504629988	M1	Female	trans
cg06619156_RNU4-17P	5.06E-05	0.000170206	-0.640400735	M1	Female	trans
cg15275758_ENSG00000197149	5.06E-05	0.000170211	-0.615974111	M1	Female	trans
cg23820097_APOC3	5.06E-05	0.000170214	-0.378759895	M1	Female	trans
cg22026465_RN7SL26P	5.06E-05	0.000170215	-0.509723626	M1	Female	trans
cg13921622_PRSS27	5.06E-05	0.000170217	-0.622511469	M1	Female	trans
cg13856652_MTND5P3	5.06E-05	0.000170218	-0.482113564	M1	Female	trans
cg23807125_RNU6-1285P	5.06E-05	0.000170218	-0.75088369	M1	Female	trans
cg10530063_APOL5	5.06E-05	0.000170219	0.342434519	M1	Female	trans
cg09162333_RNASE10	5.06E-05	0.00017022	-0.540436803	M1	Female	trans
cg22516745_RNA5SP46	5.06E-05	0.00017022	0.47493966	M1	Female	trans
cg23409591_RAMP3	5.06E-05	0.00017022	-0.472109639	M1	Female	trans
cg20638896_PCSK6	5.06E-05	0.00017022	-0.797514177	M1	Female	trans
cg21630843_RNA5SP222	5.06E-05	0.00017022	-0.70976921	M1	Female	trans
cg21630843_RPL7P36	5.06E-05	0.00017022	-0.476326171	M1	Female	trans
cg21630843_MIR548H1	5.06E-05	0.00017022	-0.364619598	M1	Female	trans
cg21630843_RNA5SP513	5.06E-05	0.00017022	-0.503751837	M1	Female	trans
cg21630843_ENSG00000213875	5.06E-05	0.00017022	-0.70976921	M1	Female	trans
cg21630843_AKR1B1P8	5.06E-05	0.00017022	-0.70976921	M1	Female	trans
cg21630843_ENSG00000239408	5.06E-05	0.00017022	-0.70976921	M1	Female	trans
cg17779085_RPL7P44	5.06E-05	0.00017022	-0.481153104	M1	Female	trans
cg25445017_BMP8B	5.06E-05	0.000170221	0.405843324	M1	Female	trans
cg00090697_RPS24P14	5.06E-05	0.000170224	-0.441343056	M1	Female	trans
cg20265572_RNY1P2	5.06E-05	0.000170226	-0.562612871	M1	Female	trans
cg11950994_UCN	5.06E-05	0.00017023	-0.563565003	M1	Female	trans
cg12291533_CCRL2	5.06E-05	0.000170231	-0.478422698	M1	Female	trans
cg14584450_GJE1	5.06E-05	0.000170233	-0.738953682	M1	Female	trans
cg22103831_NECAP1P1	5.06E-05	0.000170237	-0.600237796	M1	Female	trans
cg13999965_VIL1	5.06E-05	0.000170238	-0.823770307	M1	Female	trans
cg05791427_LINC00313	5.06E-05	0.000170238	0.510060748	M1	Female	trans
cg19649827_DHRS7C	5.06E-05	0.000170244	-0.377515291	M1	Female	trans
cg13085030_CD274	5.06E-05	0.000170247	-0.496058875	M1	Female	trans
cg18537222_ENSG00000179755	5.06E-05	0.000170247	-0.457142928	M1	Female	trans
cg16972508_EI24P1	5.06E-05	0.000170252	-0.375504673	M1	Female	trans
cg21411095_RPL39P31	5.06E-05	0.000170252	-0.455728993	M1	Female	trans
cg13715631_HMGN2P24	5.06E-05	0.000170253	0.715870688	M1	Female	trans
cg03702660_SLCO1B7	5.06E-05	0.000170256	-0.320758714	M1	Female	trans
cg25855415_ENSG00000233825	5.06E-05	0.000170258	0.52295467	M1	Female	trans
cg14836984_ENSG00000234451	5.06E-05	0.000170258	-0.399609586	M1	Female	trans
cg04513703_ENSG00000233708	5.06E-05	0.000170258	-0.516930063	M1	Female	trans
cg24675557_ENSG00000236864	5.06E-05	0.00017026	0.42973931	M1	Female	trans
cg23933723_ENSG00000229836	5.06E-05	0.000170261	0.668737391	M1	Female	trans
cg12823408_USH2A-AS1	5.06E-05	0.000170261	-0.664721908	M1	Female	trans
cg18836060_ENSG00000225798	5.06E-05	0.000170262	-0.457772141	M1	Female	trans
cg25890576_PAGE5	5.06E-05	0.000170262	-0.477845721	M1	Female	trans
cg13767506_ENSG00000237655	5.06E-05	0.000170264	-0.297865144	M1	Female	trans
cg20935363_GSC2	5.06E-05	0.000170267	0.541385611	M1	Female	trans
cg01775558_PEX6	5.06E-05	0.000170269	-0.553104488	M1	Female	trans
cg04750027_ENSG00000236654	5.06E-05	0.000170271	-0.39110668	M1	Female	trans
cg15109916_FAM71E2	5.06E-05	0.000170273	-0.617334493	M1	Female	trans
cg10145319_PROCA1	5.06E-05	0.000170276	-0.605104136	M1	Female	trans
cg19653415_IFI44L	5.06E-05	0.000170281	-0.448272497	M1	Female	trans
cg03881934_VWF	5.06E-05	0.000170288	-0.410591745	M1	Female	trans
cg26379583_PGAM4P1	5.06E-05	0.000170292	-0.610691246	M1	Female	trans
cg05603011_ANXA2P3	5.06E-05	0.000170292	-0.42112481	M1	Female	trans
cg13006655_MSTO1	5.06E-05	0.000170293	-0.534389047	M1	Female	trans
cg26170855_RNU7-119P	5.06E-05	0.000170293	-0.476934301	M1	Female	trans
cg24170716_LCE1B	5.06E-05	0.000170297	-0.48450572	M1	Female	trans
cg14792781_PAFAH1B2P1	5.06E-05	0.000170301	0.690827082	M1	Female	trans
cg25479848_ENSG00000229985	5.06E-05	0.000170302	-0.418026184	M1	Female	trans
cg07367602_IPPKP1	5.06E-05	0.000170303	-0.335831393	M1	Female	trans
cg10996596_ENSG00000213296	5.06E-05	0.000170306	-0.545497278	M1	Female	trans
cg04846472_ENSG00000223808	5.06E-05	0.000170309	-0.514232934	M1	Female	trans
cg19467576_CYCSP32	5.06E-05	0.000170311	-0.541855317	M1	Female	trans
cg09640764_RNU6-921P	5.06E-05	0.000170312	-0.332091587	M1	Female	trans
cg15099537_IL1A	5.06E-05	0.000170312	-0.672576468	M1	Female	trans
cg12283439_TMPRSS11E	5.06E-05	0.000170313	-0.496014393	M1	Female	trans
cg20121803_RNU6-206P	5.06E-05	0.000170313	0.468747401	M1	Female	trans
cg16478852_MIR30A	5.06E-05	0.000170316	-0.372910205	M1	Female	trans
cg01590597_ALX3	5.06E-05	0.000170319	-0.434304678	M1	Female	trans
cg03926165_RNA5SP218	5.06E-05	0.00017032	-0.362331913	M1	Female	trans
cg02303400_BRIP1	5.06E-05	0.00017032	-0.512125568	M1	Female	trans
cg04544994_EIF4A2P2	5.06E-05	0.000170324	-0.691211924	M1	Female	trans
cg25871427_ENSG00000217004	5.06E-05	0.000170325	-0.379536518	M1	Female	trans
cg10279395_ENSG00000236668	5.06E-05	0.000170326	-0.494351257	M1	Female	trans
cg26759296_ENSG00000237837	5.06E-05	0.000170328	-0.431214264	M1	Female	trans
cg27452868_PRELID3BP1	5.06E-05	0.000170328	-0.467519126	M1	Female	trans
cg11155090_ENSG00000219391	5.06E-05	0.00017033	-0.462218479	M1	Female	trans
cg01391898_RNF14P4	5.06E-05	0.000170333	0.463196205	M1	Female	trans
cg09079173_SLITRK5	5.06E-05	0.000170334	0.385067644	M1	Female	trans
cg05868023_ENSG00000225884	5.06E-05	0.000170335	0.362684592	M1	Female	trans
cg12251126_ENSG00000231583	5.06E-05	0.000170335	-0.549908012	M1	Female	trans
cg15509191_CBFA2T3	5.06E-05	0.000170336	-0.401076122	M1	Female	trans
cg18836060_TAS2R40	5.06E-05	0.000170338	-0.536000982	M1	Female	trans
cg06727632_ENSG00000225676	5.06E-05	0.000170338	-0.615930376	M1	Female	trans
cg08000231_ENSG00000224691	5.06E-05	0.000170338	-0.378236247	M1	Female	trans
cg06747314_RN7SL35P	5.06E-05	0.00017034	-0.688078002	M1	Female	trans
cg12359832_DRD5P2	5.06E-05	0.00017034	-0.602819807	M1	Female	trans
cg16111704_ERICH4	5.06E-05	0.000170347	0.409127153	M1	Female	trans
cg09781987_CNTN2	5.06E-05	0.000170349	-0.492977015	M1	Female	trans
cg06736785_PHRF1	5.06E-05	0.000170349	-0.57477735	M1	Female	trans
cg16131126_MTCO3P21	5.06E-05	0.000170351	-0.465090277	M1	Female	trans
cg11115622_RNA5SP482	5.06E-05	0.000170356	0.54768433	M1	Female	trans
cg05649427_MYH11	5.06E-05	0.000170356	-0.404272286	M1	Female	trans
cg16656119_LRRC4C	5.06E-05	0.00017036	-0.540225019	M1	Female	trans
cg13762257_LECT2	5.06E-05	0.000170362	0.477491562	M1	Female	trans
cg03575231_DDX10P2	5.06E-05	0.000170362	-0.428625697	M1	Female	trans
cg15411736_LINC00337	5.06E-05	0.000170363	-0.539106189	M1	Female	trans
cg01263901_CRISP1	5.06E-05	0.000170365	0.629616377	M1	Female	trans
cg05420134_RPEP2	5.06E-05	0.000170377	-0.30985395	M1	Female	trans
cg15011734_PLEKHD1	5.06E-05	0.000170378	-0.765054511	M1	Female	trans
cg16618809_VSIG10L	5.06E-05	0.000170378	-0.530086234	M1	Female	trans
cg15099537_TRBV8-2	5.06E-05	0.000170382	-0.467974772	M1	Female	trans
cg16171687_RNA5SP174	5.06E-05	0.000170382	-0.425507411	M1	Female	trans
cg22394530_RNA5SP57	5.06E-05	0.000170385	-0.298348927	M1	Female	trans
cg24706930_EEF1A1P14	5.06E-05	0.000170389	-0.391046465	M1	Female	trans
cg20491223_RNU6-1316P	5.07E-05	0.000170397	0.50830849	M1	Female	trans
cg13168499_ENSG00000229957	5.07E-05	0.000170403	-0.491373366	M1	Female	trans
cg10040153_RN7SL271P	5.07E-05	0.000170411	-0.626961792	M1	Female	trans
cg15125392_LINC01740	5.07E-05	0.000170413	-0.457847118	M1	Female	trans
cg14229362_ENSG00000236601	5.07E-05	0.000170415	0.431750934	M1	Female	trans
cg08295429_RNU6-112P	5.07E-05	0.000170416	-0.47046993	M1	Female	trans
cg12594940_DDX18P6	5.07E-05	0.000170416	-0.476067112	M1	Female	trans
cg17593097_RNU6-1013P	5.07E-05	0.000170416	-0.477662152	M1	Female	trans
cg04515996_PCDHGC3	5.07E-05	0.000170416	0.429593935	M1	Female	trans
cg26872742_RNU6-211P	5.07E-05	0.00017042	-0.61678391	M1	Female	trans
cg10744079_DIRC1	5.07E-05	0.00017042	0.577639677	M1	Female	trans
cg27574929_ALDOAP2	5.07E-05	0.00017042	-0.475068384	M1	Female	trans
cg24186114_FERP1	5.07E-05	0.000170421	-0.649587672	M1	Female	trans
cg03272877_CDS1	5.07E-05	0.000170426	0.735193496	M1	Female	trans
cg27264322_RNA5SP173	5.07E-05	0.000170431	-0.599968246	M1	Female	trans
cg27264322_LINC01020	5.07E-05	0.000170431	-0.599968246	M1	Female	trans
cg27264322_RNU6-543P	5.07E-05	0.000170431	-0.599968246	M1	Female	trans
cg27264322_LINC01040	5.07E-05	0.000170431	-0.599968246	M1	Female	trans
cg27264322_ENSG00000204422	5.07E-05	0.000170431	-0.599968246	M1	Female	trans
cg27264322_RPL37P11	5.07E-05	0.000170431	-0.425821664	M1	Female	trans
cg27264322_SPATA8	5.07E-05	0.000170431	-0.246462107	M1	Female	trans
cg17296217_TMEM176B	5.07E-05	0.000170432	-0.467024805	M1	Female	trans
cg04365481_FAIM	5.07E-05	0.000170432	0.483061789	M1	Female	trans
cg10039163_RGN	5.07E-05	0.000170433	-0.497999426	M1	Female	trans
cg00711529_MANEALP1	5.07E-05	0.00017044	-0.657456898	M1	Female	trans
cg06736785_SNTA1	5.07E-05	0.000170444	-0.548498395	M1	Female	trans
cg01683654_CDC42-IT1	5.07E-05	0.000170444	0.637604358	M1	Female	trans
cg16655291_TRAV19	5.07E-05	0.000170448	-0.519937592	M1	Female	trans
cg09080788_OMG	5.07E-05	0.000170448	-0.572752534	M1	Female	trans
cg16601957_CD274	5.07E-05	0.000170451	-0.589787163	M1	Female	trans
cg11054397_FAM183DP	5.07E-05	0.000170451	-0.521688125	M1	Female	trans
cg23421896_RNU6-823P	5.07E-05	0.000170452	-0.413799428	M1	Female	trans
cg10549933_PSLNR	5.07E-05	0.000170452	-0.3720541	M1	Female	trans
cg25102279_MIR30D	5.07E-05	0.000170453	-0.465276989	M1	Female	trans
cg03915648_RPL35AP6	5.07E-05	0.000170453	0.442287239	M1	Female	trans
cg26149131_ENSG00000237250	5.07E-05	0.000170454	0.440318564	M1	Female	trans
cg20375654_LINC02038	5.07E-05	0.000170463	-0.455127627	M1	Female	trans
cg02109711_OR51L1	5.07E-05	0.000170465	0.534916118	M1	Female	trans
cg27087136_LINC01723	5.07E-05	0.000170479	-0.566498231	M1	Female	trans
cg18720828_TRBV30	5.07E-05	0.00017048	-0.328007696	M1	Female	trans
cg05821771_RN7SKP291	5.07E-05	0.000170482	-0.588363088	M1	Female	trans
cg00811340_ENSG00000227329	5.07E-05	0.000170487	-0.448281909	M1	Female	trans
cg02589878_SERPINA5	5.07E-05	0.000170489	-0.084779969	M1	Female	trans
cg12858231_RNA5SP144	5.07E-05	0.000170491	-0.494318902	M1	Female	trans
cg10307134_ENSG00000225594	5.07E-05	0.000170491	0.467548519	M1	Female	trans
cg01573457_SFRP4	5.07E-05	0.000170492	0.549564583	M1	Female	trans
cg05269124_MT1B	5.07E-05	0.000170492	-0.621346373	M1	Female	trans
cg19595092_RPS20P32	5.07E-05	0.000170498	-0.471969586	M1	Female	trans
cg00155777_LINC00844	5.07E-05	0.000170506	0.60913538	M1	Female	trans
cg20016068_HTR3D	5.07E-05	0.000170507	-0.392133467	M1	Female	trans
cg24305584_GTF2H4	5.07E-05	0.000170512	0.454185195	M1	Female	trans
cg15859083_PROK2	5.07E-05	0.000170513	-0.662430606	M1	Female	trans
cg12869097_CASP3P1	5.07E-05	0.000170518	-0.643824197	M1	Female	trans
cg12869097_OR6K4P	5.07E-05	0.000170518	-0.456948001	M1	Female	trans
cg12869097_RNU6-910P	5.07E-05	0.000170518	-0.456948001	M1	Female	trans
cg12869097_EEF1A1P36	5.07E-05	0.000170518	-0.288783861	M1	Female	trans
cg12869097_HBBP1	5.07E-05	0.000170518	-0.456948001	M1	Female	trans
cg12869097_FGF4	5.07E-05	0.000170518	-0.643824197	M1	Female	trans
cg12869097_LINC00362	5.07E-05	0.000170518	-0.432070468	M1	Female	trans
cg12869097_RNY1P1	5.07E-05	0.000170518	-0.643824197	M1	Female	trans
cg12869097_ENSG00000226022	5.07E-05	0.000170518	-0.316748371	M1	Female	trans
cg12869097_ENSG00000240459	5.07E-05	0.000170518	-0.643824197	M1	Female	trans
cg13920792_MIR608	5.07E-05	0.000170523	-0.361149071	M1	Female	trans
cg07198994_SLC24A5	5.07E-05	0.000170524	-1.882094457	M1	Female	trans
cg01952989_DRD5P2	5.07E-05	0.000170527	-0.617165795	M1	Female	trans
cg10746224_ZDHHC20P1	5.07E-05	0.000170528	-0.434366224	M1	Female	trans
cg03985285_RPS3P6	5.07E-05	0.000170531	-0.535228177	M1	Female	trans
cg23290207_RNU2-50P	5.07E-05	0.000170534	0.452671135	M1	Female	trans
cg13360263_CREB3	5.07E-05	0.00017054	-0.447558616	M1	Female	trans
cg00691226_CT47A2	5.07E-05	0.00017054	-0.541317618	M1	Female	trans
cg10429221_EIF4E1B	5.07E-05	0.000170544	-0.539927245	M1	Female	trans
cg18710053_SCN7A	5.07E-05	0.000170545	0.449253283	M1	Female	trans
cg19452914_ENSG00000238594	5.07E-05	0.000170547	-0.815945592	M1	Female	trans
cg22714776_LINC01509	5.07E-05	0.000170549	-0.42798227	M1	Female	trans
cg04748098_LINC01648	5.07E-05	0.000170549	-0.613057221	M1	Female	trans
cg15099537_AFF2-IT1	5.07E-05	0.000170549	-0.315362696	M1	Female	trans
cg26034147_CAPZA3	5.07E-05	0.000170551	-0.527473826	M1	Female	trans
cg22060161_SGCA	5.07E-05	0.000170554	0.751456382	M1	Female	trans
cg09814167_SS18L2P1	5.07E-05	0.000170556	-0.278541706	M1	Female	trans
cg22352554_RNU6-194P	5.07E-05	0.000170559	-0.535199402	M1	Female	trans
cg09714458_Y_RNA	5.07E-05	0.000170559	0.534287312	M1	Female	trans
cg27565599_ENSG00000234537	5.07E-05	0.000170563	-0.59065633	M1	Female	trans
cg00879723_MFSD6L	5.07E-05	0.000170563	-0.710233884	M1	Female	trans
cg24607417_UBTFL2	5.07E-05	0.000170564	-0.685918724	M1	Female	trans
cg21318603_LINC00692	5.07E-05	0.000170568	-0.45122139	M1	Female	trans
cg20644084_ENSG00000229242	5.07E-05	0.000170568	0.784876389	M1	Female	trans
cg16175752_TAP1	5.07E-05	0.000170568	-0.630893671	M1	Female	trans
cg23024913_MTND5P2	5.07E-05	0.000170569	-0.329442291	M1	Female	trans
cg04639241_DGKD	5.07E-05	0.000170572	-0.376711695	M1	Female	trans
cg04924345_ENSG00000228702	5.07E-05	0.000170573	-0.587331048	M1	Female	trans
cg23127183_LY9	5.07E-05	0.000170574	0.45927324	M1	Female	trans
cg11935063_RNA5S15	5.07E-05	0.000170574	-0.607240402	M1	Female	trans
cg07146321_ENSG00000226812	5.07E-05	0.000170574	-0.854330329	M1	Female	trans
cg02345572_MTCO1P8	5.07E-05	0.000170574	-0.506377081	M1	Female	trans
cg02345572_RNU6-336P	5.07E-05	0.000170574	-0.437443172	M1	Female	trans
cg02345572_LUZP4P1	5.07E-05	0.000170574	-0.437443172	M1	Female	trans
cg02345572_ENSG00000228877	5.07E-05	0.000170574	-0.437443172	M1	Female	trans
cg02345572_COX6B1P7	5.07E-05	0.000170574	-0.616342556	M1	Female	trans
cg02345572_RNU6-827P	5.07E-05	0.000170574	-0.616342556	M1	Female	trans
cg02345572_MTCO2P8	5.07E-05	0.000170574	-0.616342556	M1	Female	trans
cg02345572_ADIRF	5.07E-05	0.000170574	-0.27645712	M1	Female	trans
cg02345572_SNORD115-30	5.07E-05	0.000170574	-0.616342556	M1	Female	trans
cg02345572_KRTAP4-7	5.07E-05	0.000170574	-0.616342556	M1	Female	trans
cg02345572_GXYLT1P2	5.07E-05	0.000170574	-0.33389516	M1	Female	trans
cg02345572_U3	5.07E-05	0.000170574	-0.616342556	M1	Female	trans
cg02345572_ENSG00000228048	5.07E-05	0.000170574	-0.616342556	M1	Female	trans
cg02345572_MIR7-3	5.07E-05	0.000170574	-0.392058652	M1	Female	trans
cg25849727_LINC02020	5.07E-05	0.000170574	-0.494191699	M1	Female	trans
cg18720828_RNA5SP323	5.07E-05	0.000170574	-0.437396538	M1	Female	trans
cg12052018_ENSG00000226592	5.07E-05	0.000170575	-0.484804261	M1	Female	trans
cg21052958_KLRG2	5.07E-05	0.000170575	-0.397849089	M1	Female	trans
cg15644305_TMEM163	5.07E-05	0.000170576	-0.449850275	M1	Female	trans
cg05887431_SNORD115-44	5.07E-05	0.000170576	-0.405763036	M1	Female	trans
cg02063485_ENSG00000228005	5.07E-05	0.000170576	-0.327948882	M1	Female	trans
cg01621249_ENSG00000237087	5.07E-05	0.00017058	-0.471632552	M1	Female	trans
cg15271387_SLC17A7	5.07E-05	0.000170581	-0.399068319	M1	Female	trans
cg10991855_PLAUR	5.07E-05	0.000170583	-0.524669149	M1	Female	trans
cg09534232_PAK5	5.07E-05	0.000170585	-0.505827779	M1	Female	trans
cg25273340_RNA5SP371	5.07E-05	0.000170586	-0.415094933	M1	Female	trans
cg03165426_RPS3AP34	5.07E-05	0.000170586	-0.36964442	M1	Female	trans
cg16360278_ENSG00000236356	5.07E-05	0.000170589	0.464468618	M1	Female	trans
cg15644305_SELPLG	5.07E-05	0.000170591	-0.505536722	M1	Female	trans
cg22639040_RNU6-587P	5.07E-05	0.000170591	-0.608303135	M1	Female	trans
cg18619616_ACTBP7	5.07E-05	0.000170592	-0.528105104	M1	Female	trans
cg07346595_PDE4C	5.07E-05	0.000170598	-0.360384927	M1	Female	trans
cg23929546_RNU7-103P	5.07E-05	0.000170599	-0.423350928	M1	Female	trans
cg08517984_PSAT1P3	5.07E-05	0.000170601	-0.478033672	M1	Female	trans
cg07360017_USP17L3	5.07E-05	0.000170602	-0.644116648	M1	Female	trans
cg10521230_SLC2A2	5.07E-05	0.000170602	-0.505688696	M1	Female	trans
cg21888978_MYO18B-AS1	5.07E-05	0.000170603	-0.342481409	M1	Female	trans
cg03900676_RPS4XP7	5.07E-05	0.000170603	-0.538573886	M1	Female	trans
cg06330042_ENSG00000236864	5.07E-05	0.000170609	-0.517792843	M1	Female	trans
cg18212777_SNORA70C	5.07E-05	0.000170609	-0.68309418	M1	Female	trans
cg01264919_ENSG00000213328	5.07E-05	0.000170609	-0.546300382	M1	Female	trans
cg15644305_NFKBIE	5.07E-05	0.000170609	-0.528513536	M1	Female	trans
cg07734159_MRPL50P1	5.07E-05	0.000170609	-0.630589855	M1	Female	trans
cg23971096_ENSG00000222966	5.07E-05	0.00017061	-0.301949793	M1	Female	trans
cg12315942_KIR2DL4	5.07E-05	0.00017061	-0.48970064	M1	Female	trans
cg15627886_ENSG00000237087	5.07E-05	0.00017061	-0.487156335	M1	Female	trans
cg03560018_ENSG00000212293	5.07E-05	0.000170611	0.533268636	M1	Female	trans
cg13999965_ENSG00000242439	5.07E-05	0.000170613	-0.849702565	M1	Female	trans
cg02307102_RPL21P34	5.07E-05	0.000170613	-0.490165342	M1	Female	trans
cg11435506_RPL7P17	5.07E-05	0.000170613	0.53969226	M1	Female	trans
cg17847052_BMPR1AP1	5.07E-05	0.000170613	-0.475726787	M1	Female	trans
cg09162333_N4BP3	5.07E-05	0.000170613	-0.582873051	M1	Female	trans
cg06889790_ENSG00000226624	5.07E-05	0.000170616	0.532025948	M1	Female	trans
cg23127183_OR1K1	5.07E-05	0.000170616	0.469500234	M1	Female	trans
cg25284798_PTP4A3	5.07E-05	0.000170617	-0.451422671	M1	Female	trans
cg09081941_NME8	5.07E-05	0.000170618	-0.65978684	M1	Female	trans
cg19124160_RPL5P10	5.07E-05	0.000170618	-0.478860096	M1	Female	trans
cg08527204_ENSG00000234091	5.07E-05	0.000170618	0.434516526	M1	Female	trans
cg17121694_DPRXP1	5.07E-05	0.000170618	-0.346790515	M1	Female	trans
cg11390628_RPL18AP14	5.07E-05	0.000170618	-0.786313332	M1	Female	trans
cg04608193_SFTPC	5.07E-05	0.000170619	0.65744322	M1	Female	trans
cg04198854_RNF149	5.07E-05	0.00017062	-0.423491968	M1	Female	trans
cg14825633_NFU1P2	5.07E-05	0.000170623	0.636500498	M1	Female	trans
cg11406903_MIR4500HG	5.07E-05	0.000170624	-0.563073338	M1	Female	trans
cg10141352_ENSG00000233459	5.07E-05	0.000170626	-0.528286828	M1	Female	trans
cg13899739_RNU1-35P	5.07E-05	0.000170626	-0.51457349	M1	Female	trans
cg20568108_CCL8	5.07E-05	0.000170626	-0.510186136	M1	Female	trans
cg01008267_ENSG00000242791	5.07E-05	0.000170626	-0.523420802	M1	Female	trans
cg20325560_SOX3	5.07E-05	0.000170626	-0.602942609	M1	Female	trans
cg23127183_BEND3P1	5.07E-05	0.000170628	0.477648834	M1	Female	trans
cg26464626_KRT8P25	5.07E-05	0.000170628	-0.628802428	M1	Female	trans
cg02172724_RASAL2-AS1	5.07E-05	0.000170629	-0.569267881	M1	Female	trans
cg01485439_ENSG00000213896	5.07E-05	0.000170631	-0.510682848	M1	Female	trans
cg05326756_SLC13A1	5.07E-05	0.000170631	-0.760887423	M1	Female	trans
cg15254454_ENSG00000220949	5.07E-05	0.000170635	-0.593165242	M1	Female	trans
cg08950088_C1orf100	5.07E-05	0.000170635	-0.458083807	M1	Female	trans
cg13868026_IGLV1-47	5.07E-05	0.000170636	-0.327563351	M1	Female	trans
cg23367851_POSTN	5.07E-05	0.000170636	0.73196631	M1	Female	trans
cg23820097_ENSG00000228392	5.08E-05	0.00017064	-0.465451803	M1	Female	trans
cg12372706_SUPT20HL1	5.08E-05	0.00017064	-0.525372695	M1	Female	trans
cg20657843_C1QTNF1	5.08E-05	0.00017064	-0.346772698	M1	Female	trans
cg04627849_UBE3AP2	5.08E-05	0.000170641	-0.534524574	M1	Female	trans
cg23070318_ENSG00000225420	5.08E-05	0.000170642	-0.516478413	M1	Female	trans
cg26220323_P3H2-AS1	5.08E-05	0.000170642	-0.416395853	M1	Female	trans
cg24101364_KRTAP25-1	5.08E-05	0.000170642	-0.475566492	M1	Female	trans
cg00218134_RPL23AP31	5.08E-05	0.000170643	-0.448753102	M1	Female	trans
cg21525898_RNU4-53P	5.08E-05	0.000170645	-0.455401428	M1	Female	trans
cg15488978_ADAMTSL2	5.08E-05	0.000170645	-0.592602614	M1	Female	trans
cg06379856_ENSG00000231748	5.08E-05	0.000170645	-0.646117067	M1	Female	trans
cg11480354_XAGE3	5.08E-05	0.000170647	-0.474593058	M1	Female	trans
cg23745161_PTH1R	5.08E-05	0.000170649	-0.431825309	M1	Female	trans
cg10499451_ENSG00000216687	5.08E-05	0.000170649	-0.702165403	M1	Female	trans
cg07173972_ABCB8	5.08E-05	0.00017065	-0.451501912	M1	Female	trans
cg22714776_PRB2	5.08E-05	0.00017065	-0.457345714	M1	Female	trans
cg27056165_ANTKMT	5.08E-05	0.00017065	0.756293985	M1	Female	trans
cg03859614_LRRC38	5.08E-05	0.00017065	-0.47990945	M1	Female	trans
cg25043643_MRPL50P1	5.08E-05	0.000170653	-0.611022645	M1	Female	trans
cg21856234_MC2R	5.08E-05	0.000170653	0.668555276	M1	Female	trans
cg07140455_LINC02612	5.08E-05	0.000170655	-0.488034492	M1	Female	trans
cg15166583_RUFY2	5.08E-05	0.000170655	-0.528486469	M1	Female	trans
cg13320413_ARHGAP25	5.08E-05	0.000170657	-0.616992459	M1	Female	trans
cg23209353_PTPRG-AS1	5.08E-05	0.000170657	-0.444015461	M1	Female	trans
cg06022607_DPY19L2P2	5.08E-05	0.000170659	-0.577432512	M1	Female	trans
cg10744079_CHML	5.08E-05	0.000170662	0.503335469	M1	Female	trans
cg01293277_MROH5	5.08E-05	0.000170666	-0.530772451	M1	Female	trans
cg14522097_CHIAP2	5.08E-05	0.000170666	-0.553134364	M1	Female	trans
cg04043873_NPTX2	5.08E-05	0.000170666	-0.664095558	M1	Female	trans
cg07777115_MSH2-OT1	5.08E-05	0.000170668	-0.373651831	M1	Female	trans
cg07570618_LINC00837	5.08E-05	0.000170668	-0.493749352	M1	Female	trans
cg17725166_SRRM1P3	5.08E-05	0.000170669	-0.362029749	M1	Female	trans
cg02950209_ENSG00000226780	5.08E-05	0.00017067	-0.63347713	M1	Female	trans
cg05438523_TRAV8-6	5.08E-05	0.000170672	-0.38229669	M1	Female	trans
cg14378465_FRZB	5.08E-05	0.000170674	-0.391652482	M1	Female	trans
cg07265168_SNORD115-18	5.08E-05	0.000170674	0.330867139	M1	Female	trans
cg18095452_RNU6-1032P	5.08E-05	0.000170675	-0.434208104	M1	Female	trans
cg11041558_MRPS21P5	5.08E-05	0.000170679	-0.487266648	M1	Female	trans
cg20121803_DEFB131D	5.08E-05	0.00017068	0.203980278	M1	Female	trans
cg04665311_ENSG00000233423	5.08E-05	0.00017068	-0.458621279	M1	Female	trans
cg22608845_ENSG00000230552	5.08E-05	0.000170681	-0.546122466	M1	Female	trans
cg18892128_ENSG00000231083	5.08E-05	0.000170683	0.373595345	M1	Female	trans
cg18455405_CREB3L1	5.08E-05	0.000170684	-0.355690459	M1	Female	trans
cg09214668_ADH5P3	5.08E-05	0.000170686	-0.488217711	M1	Female	trans
cg16569309_GPR27	5.08E-05	0.000170686	-0.677429267	M1	Female	trans
cg00980696_ENSG00000237346	5.08E-05	0.000170686	1.891985763	M1	Female	trans
cg03220912_ANKMY2	5.08E-05	0.000170687	-0.500110869	M1	Female	trans
cg15197135_BANF1P5	5.08E-05	0.000170688	-0.367847697	M1	Female	trans
cg23015799_RNU6-432P	5.08E-05	0.000170688	-0.387156675	M1	Female	trans
cg17372378_C5orf63	5.08E-05	0.00017069	-0.548891434	M1	Female	trans
cg09809224_PITPNM2	5.08E-05	0.000170696	-0.768390427	M1	Female	trans
cg12420787_LINC00365	5.08E-05	0.000170697	-0.433782141	M1	Female	trans
cg04750027_SNORA41	5.08E-05	0.0001707	-0.511474909	M1	Female	trans
cg03248151_PI15	5.08E-05	0.0001707	-0.644494749	M1	Female	trans
cg13404427_PPP1R8P1	5.08E-05	0.000170712	-0.424311993	M1	Female	trans
cg05715917_ENSG00000220960	5.08E-05	0.000170713	-0.476962108	M1	Female	trans
cg04628168_SPANXB1	5.08E-05	0.000170713	-0.505356249	M1	Female	trans
cg11514698_ENSG00000243621	5.08E-05	0.000170715	0.394155395	M1	Female	trans
cg14313932_NEURL1-AS1	5.08E-05	0.000170715	-0.545844819	M1	Female	trans
cg10373728_TNFRSF10B	5.08E-05	0.000170715	0.675975899	M1	Female	trans
cg24360513_OR5B12	5.08E-05	0.000170716	0.424557263	M1	Female	trans
cg02514711_CFD	5.08E-05	0.000170716	1.426194881	M1	Female	trans
cg04751533_BYSL	5.08E-05	0.000170716	-0.541467937	M1	Female	trans
cg01093934_ENSG00000202434	5.08E-05	0.000170716	-0.546553418	M1	Female	trans
cg25292374_RN7SL714P	5.08E-05	0.000170717	-0.824913244	M1	Female	trans
cg22750960_DDX3P2	5.08E-05	0.000170717	-0.415003114	M1	Female	trans
cg00204065_MTND6P21	5.08E-05	0.000170719	-0.595438715	M1	Female	trans
cg10440718_RNU6-194P	5.08E-05	0.000170725	-0.511227646	M1	Female	trans
cg12474980_ENSG00000167912	5.08E-05	0.000170725	-0.433382356	M1	Female	trans
cg10664162_CD69	5.08E-05	0.00017073	-0.725097874	M1	Female	trans
cg13095300_ENSG00000235027	5.08E-05	0.00017073	-0.748942122	M1	Female	trans
cg03220912_RWDD1	5.08E-05	0.00017073	-0.489810955	M1	Female	trans
cg00874817_SERPINB4	5.08E-05	0.00017073	0.588498664	M1	Female	trans
cg21517812_ENSG00000236676	5.08E-05	0.00017073	-0.512519667	M1	Female	trans
cg24377657_LINC02397	5.08E-05	0.000170732	0.127175033	M1	Female	trans
cg14313932_MC4R	5.08E-05	0.000170733	-0.578386628	M1	Female	trans
cg08844974_FAM8A3P	5.08E-05	0.000170734	-0.365392698	M1	Female	trans
cg11687389_ENSG00000232494	5.08E-05	0.000170734	-0.497384737	M1	Female	trans
cg09328960_LINC01456	5.08E-05	0.000170736	-0.375393889	M1	Female	trans
cg21156812_ADGRL4	5.08E-05	0.000170736	-0.462520556	M1	Female	trans
cg08776711_C1R	5.08E-05	0.000170736	-0.615085131	M1	Female	trans
cg05448209_CMA1	5.08E-05	0.000170739	-0.324252804	M1	Female	trans
cg08296131_ENSG00000235146	5.08E-05	0.000170739	-0.659380847	M1	Female	trans
cg15482000_ENSG00000230607	5.08E-05	0.00017074	-0.731214084	M1	Female	trans
cg07091355_LINC01883	5.08E-05	0.000170745	0.654259686	M1	Female	trans
cg20223162_OR5P1P	5.08E-05	0.000170747	0.352973764	M1	Female	trans
cg05818000_GPR42	5.08E-05	0.000170749	-0.643101519	M1	Female	trans
cg09476440_ATP5ME	5.08E-05	0.000170752	0.453662297	M1	Female	trans
cg14503868_SPC24	5.08E-05	0.000170754	-0.396493426	M1	Female	trans
cg08004951_EEF1A1P27	5.08E-05	0.000170759	-0.456793419	M1	Female	trans
cg13168499_ENSG00000202231	5.08E-05	0.000170761	-0.594036746	M1	Female	trans
cg20571761_CCR1	5.08E-05	0.000170761	-0.577274162	M1	Female	trans
cg16399648_RNA5SP515	5.08E-05	0.000170762	-0.468325509	M1	Female	trans
cg13700458_RPS27AP8	5.08E-05	0.000170762	-0.450811543	M1	Female	trans
cg05715917_FECHP1	5.08E-05	0.000170766	-0.46316915	M1	Female	trans
cg27475875_TSPEAR-AS2	5.08E-05	0.000170768	0.569118309	M1	Female	trans
cg11192140_ZNF559	5.08E-05	0.000170773	0.471535438	M1	Female	trans
cg19585707_SCN10A	5.08E-05	0.000170775	-0.363754207	M1	Female	trans
cg25712985_DDX11L5	5.08E-05	0.000170776	-0.572404252	M1	Female	trans
cg02856402_LINC02089	5.08E-05	0.000170777	-0.66516922	M1	Female	trans
cg02232418_OR5D3P	5.08E-05	0.000170778	-1.002063674	M1	Female	trans
cg10175261_UNC93B3	5.08E-05	0.000170778	-0.660101587	M1	Female	trans
cg19597111_ENSG00000226812	5.08E-05	0.000170778	-0.697001813	M1	Female	trans
cg26250046_CD160	5.08E-05	0.000170781	-0.43465672	M1	Female	trans
cg23482839_RPS27P23	5.08E-05	0.000170784	-0.814054823	M1	Female	trans
cg26149131_AJAP1	5.08E-05	0.000170786	0.386743286	M1	Female	trans
cg16770243_ELOVL5	5.08E-05	0.000170793	-0.517250394	M1	Female	trans
cg09990075_SSX6P	5.08E-05	0.000170796	-0.260741718	M1	Female	trans
cg06634917_LINC01310	5.08E-05	0.000170796	-0.396385629	M1	Female	trans
cg01494083_ENSG00000225819	5.08E-05	0.0001708	-0.359849514	M1	Female	trans
cg10839997_RN7SL191P	5.08E-05	0.0001708	0.443369629	M1	Female	trans
cg04487202_TRAJ25	5.08E-05	0.000170801	-0.586653893	M1	Female	trans
cg18991231_LCE1B	5.08E-05	0.000170801	-0.481782815	M1	Female	trans
cg20295071_PIEZO2	5.08E-05	0.000170801	0.40911285	M1	Female	trans
cg00643695_MMP7	5.08E-05	0.000170801	-0.50703532	M1	Female	trans
cg08698035_SKP1P1	5.08E-05	0.000170805	-0.501493454	M1	Female	trans
cg22227401_TSPEAR-AS2	5.08E-05	0.00017081	-0.487679804	M1	Female	trans
cg19273773_SNORD115-33	5.08E-05	0.00017081	0.34950937	M1	Female	trans
cg23116016_OR9K1P	5.08E-05	0.00017081	-0.699628468	M1	Female	trans
cg04989686_ENSG00000219284	5.08E-05	0.000170812	-0.389289364	M1	Female	trans
cg24423574_NDUFA5P10	5.08E-05	0.000170814	-0.660658104	M1	Female	trans
cg09299773_IL6	5.08E-05	0.000170814	-0.424748314	M1	Female	trans
cg07173972_YIF1A	5.08E-05	0.000170825	-0.458256199	M1	Female	trans
cg17416722_ENSG00000229156	5.08E-05	0.000170826	0.445286748	M1	Female	trans
cg02278912_RPS4XP21	5.08E-05	0.000170828	-0.325451364	M1	Female	trans
cg09419843_HSBP1L1	5.08E-05	0.000170829	-0.569827822	M1	Female	trans
cg18720828_SNORD38C	5.08E-05	0.000170831	-0.422288142	M1	Female	trans
cg07485723_ENSG00000225744	5.08E-05	0.000170831	0.328813849	M1	Female	trans
cg20369573_MTND6P24	5.08E-05	0.000170831	-0.505805899	M1	Female	trans
cg26110038_PCNPP4	5.08E-05	0.000170832	-0.402065238	M1	Female	trans
cg01174235_IGHD	5.08E-05	0.000170833	-0.522650829	M1	Female	trans
cg07917878_ENSG00000235020	5.08E-05	0.000170833	-0.703950238	M1	Female	trans
cg16496814_RN7SL538P	5.08E-05	0.000170834	-0.86943033	M1	Female	trans
cg26873935_LINC01293	5.08E-05	0.000170835	-0.49395402	M1	Female	trans
cg20683445_NOSTRIN	5.08E-05	0.000170836	-0.370705816	M1	Female	trans
cg19488733_IGHJ1P	5.08E-05	0.00017084	0.381954244	M1	Female	trans
cg02357623_RPS2P5	5.08E-05	0.00017084	-0.58778912	M1	Female	trans
cg04070200_MIR1288	5.08E-05	0.000170841	-0.47613196	M1	Female	trans
cg04667681_LRRC7	5.08E-05	0.000170842	-0.433542789	M1	Female	trans
cg09476440_H2AC20	5.08E-05	0.000170842	0.464886485	M1	Female	trans
cg23409591_ENSG00000230952	5.08E-05	0.000170845	-0.569774748	M1	Female	trans
cg06736785_DGKQ	5.08E-05	0.000170845	-0.56803281	M1	Female	trans
cg10040153_RPL32P2	5.08E-05	0.000170849	-0.589294938	M1	Female	trans
cg12336269_KRTAP1-5	5.08E-05	0.000170849	0.686316759	M1	Female	trans
cg05824180_TUBB8P8	5.08E-05	0.000170849	0.789359411	M1	Female	trans
cg12181264_MRPS21P2	5.08E-05	0.000170849	-0.418570197	M1	Female	trans
cg04060288_RNU6-342P	5.08E-05	0.000170849	-0.348410622	M1	Female	trans
cg19493077_U3	5.08E-05	0.000170852	0.41269369	M1	Female	trans
cg13983277_RNY4P14	5.08E-05	0.000170852	-0.502798579	M1	Female	trans
cg26329715_OR10G8	5.08E-05	0.000170857	0.509172669	M1	Female	trans
cg26393871_RPS17P14	5.08E-05	0.000170859	0.426638358	M1	Female	trans
cg10061851_ENSG00000226780	5.08E-05	0.000170864	1.26981835	M1	Female	trans
cg17653352_SCARA5	5.08E-05	0.000170864	-0.592214435	M1	Female	trans
cg08064245_ENSG00000230147	5.08E-05	0.000170865	-0.398098592	M1	Female	trans
cg03397234_ENSG00000228554	5.08E-05	0.000170866	0.636446062	M1	Female	trans
cg09700868_FAM230D	5.08E-05	0.000170866	-0.413479566	M1	Female	trans
cg24588582_SHMT1	5.08E-05	0.000170867	-0.442487816	M1	Female	trans
cg21656520_ENSG00000237325	5.08E-05	0.000170867	0.543787941	M1	Female	trans
cg26686361_ZAR1	5.08E-05	0.000170868	-0.476523451	M1	Female	trans
cg20121803_ENSG00000232009	5.08E-05	0.000170868	0.528115297	M1	Female	trans
cg20935363_ENSG00000236942	5.08E-05	0.000170871	0.493189683	M1	Female	trans
cg05847731_LINC01248	5.08E-05	0.000170874	-0.41844189	M1	Female	trans
cg00595889_ABCA2	5.08E-05	0.000170874	0.544243732	M1	Female	trans
cg11995490_SRGAP3-AS2	5.08E-05	0.000170878	-0.50288633	M1	Female	trans
cg07405255_MYO18B	5.08E-05	0.00017088	-0.472249963	M1	Female	trans
cg10145319_ENSG00000231683	5.08E-05	0.00017088	-0.691774366	M1	Female	trans
cg09097839_CATSPER4	5.08E-05	0.00017088	-0.311113368	M1	Female	trans
cg08823027_ENSG00000213683	5.08E-05	0.00017088	0.495013533	M1	Female	trans
cg21247923_NGB	5.08E-05	0.000170882	-0.587267049	M1	Female	trans
cg07671776_RNA5SP483	5.09E-05	0.000170883	0.49616002	M1	Female	trans
cg08524072_TUBB1P2	5.09E-05	0.000170883	-0.584490433	M1	Female	trans
cg23127183_ATP8B3	5.09E-05	0.000170885	0.549372371	M1	Female	trans
cg26329715_GET4	5.09E-05	0.000170886	-0.47365006	M1	Female	trans
cg13921622_CCDC9B	5.09E-05	0.000170889	-0.601566857	M1	Female	trans
cg14210607_RNU4-31P	5.09E-05	0.000170892	0.400935276	M1	Female	trans
cg10798164_ENSG00000213414	5.09E-05	0.000170899	-0.32365431	M1	Female	trans
cg12166447_THEG	5.09E-05	0.000170902	-0.808216625	M1	Female	trans
cg12971523_SHD	5.09E-05	0.000170902	-0.56161917	M1	Female	trans
cg20349024_PAX1	5.09E-05	0.000170906	0.324455119	M1	Female	trans
cg23024913_ENSG00000212175	5.09E-05	0.000170906	-0.357047914	M1	Female	trans
cg09653571_NOBOX	5.09E-05	0.000170909	-0.473414868	M1	Female	trans
cg17158894_PLA2G12AP1	5.09E-05	0.000170909	-0.726823358	M1	Female	trans
cg19155518_CFD	5.09E-05	0.000170912	-0.526470668	M1	Female	trans
cg08296131_COPS5	5.09E-05	0.000170914	-0.615242954	M1	Female	trans
cg04072177_SLC11A1	5.09E-05	0.00017092	-0.423475691	M1	Female	trans
cg06054099_ADCYAP1R1	5.09E-05	0.000170922	-0.329329171	M1	Female	trans
cg05470459_RNU6-1084P	5.09E-05	0.000170924	-0.454133157	M1	Female	trans
cg17830140_BMP3	5.09E-05	0.000170927	-0.499030726	M1	Female	trans
cg02992549_C5orf38	5.09E-05	0.000170932	-0.412591045	M1	Female	trans
cg09177248_ENSG00000238143	5.09E-05	0.000170935	-0.477912104	M1	Female	trans
cg11091734_VAV2	5.09E-05	0.00017094	-0.405743704	M1	Female	trans
cg13299279_SP5	5.09E-05	0.000170942	-0.376634557	M1	Female	trans
cg19648023_FAM205C	5.09E-05	0.000170943	-0.54216118	M1	Female	trans
cg19985056_ENSG00000234977	5.09E-05	0.000170948	0.493320973	M1	Female	trans
cg02062326_CBLL1P1	5.09E-05	0.00017095	0.665215714	M1	Female	trans
cg14609104_RNA5SP363	5.09E-05	0.000170952	-0.446496882	M1	Female	trans
cg26329715_TRIM47	5.09E-05	0.000170956	-0.496447535	M1	Female	trans
cg26307193_RHOD	5.09E-05	0.000170957	-0.483726471	M1	Female	trans
cg04571903_OR7E162P	5.09E-05	0.000170958	-0.617316768	M1	Female	trans
cg03485681_TIE1	5.09E-05	0.000170959	-0.412387367	M1	Female	trans
cg11916219_LINC01741	5.09E-05	0.000170959	0.48419285	M1	Female	trans
cg03560018_LSP1P4	5.09E-05	0.00017096	0.52902239	M1	Female	trans
cg21431072_RPS8P4	5.09E-05	0.000170961	-0.554808914	M1	Female	trans
cg05948955_ENSG00000236466	5.09E-05	0.000170961	-0.441127302	M1	Female	trans
cg16565439_CEACAM5	5.09E-05	0.000170962	-0.402463164	M1	Female	trans
cg18958266_DCD	5.09E-05	0.000170968	-0.67228923	M1	Female	trans
cg18205030_RNA5SP60	5.09E-05	0.000170969	-0.376259205	M1	Female	trans
cg14692781_ENSG00000225884	5.09E-05	0.000170969	-0.467526932	M1	Female	trans
cg10549984_ENSG00000228959	5.09E-05	0.000170975	-0.37186554	M1	Female	trans
cg06473925_PLA2G12AP2	5.09E-05	0.000170976	0.658021686	M1	Female	trans
cg08597142_NXPH4	5.09E-05	0.000170976	-0.553824719	M1	Female	trans
cg00621679_LIMK2P1	5.09E-05	0.000170976	-0.486400726	M1	Female	trans
cg21764190_PSMA6P1	5.09E-05	0.000170976	0.571860799	M1	Female	trans
cg04767732_FAM21EP	5.09E-05	0.000170978	1.815093445	M1	Female	trans
cg24305584_GNAT1	5.09E-05	0.000170978	0.43196037	M1	Female	trans
cg18619880_SNORA3C	5.09E-05	0.000170978	0.561603178	M1	Female	trans
cg02720442_CCDC83	5.09E-05	0.000170979	0.567514988	M1	Female	trans
cg09627874_PDZK1P1	5.09E-05	0.000170983	0.456205791	M1	Female	trans
cg06635478_OR52P2P	5.09E-05	0.000170983	-0.730415662	M1	Female	trans
cg09417761_ENSG00000242140	5.09E-05	0.000170984	-0.313821643	M1	Female	trans
cg23043544_RNU6-746P	5.09E-05	0.000170984	-0.533193365	M1	Female	trans
cg01573457_NACAD	5.09E-05	0.000170985	0.562054496	M1	Female	trans
cg17604362_ANKRD36C	5.09E-05	0.000170986	-0.889518345	M1	Female	trans
cg24289054_RN7SL497P	5.09E-05	0.00017099	-0.452238072	M1	Female	trans
cg02531859_GCKR	5.09E-05	0.000170992	-0.353529748	M1	Female	trans
cg05407396_USP6	5.09E-05	0.000170992	0.445732481	M1	Female	trans
cg10263003_UPK2	5.09E-05	0.000170992	-0.664077607	M1	Female	trans
cg13028038_ENSG00000224280	5.09E-05	0.000170996	-0.671039611	M1	Female	trans
cg05732866_CSPG5	5.09E-05	0.000171	-0.447840301	M1	Female	trans
cg06024364_ENSG00000236212	5.09E-05	0.000171007	-0.472990699	M1	Female	trans
cg18087761_RPS27AP6	5.09E-05	0.000171013	-0.484038429	M1	Female	trans
cg12035532_ENSG00000233850	5.09E-05	0.000171014	0.525829254	M1	Female	trans
cg06846895_SHH	5.09E-05	0.000171015	-0.585211012	M1	Female	trans
cg26471497_SCRG1	5.09E-05	0.000171017	0.48899631	M1	Female	trans
cg26031613_USH2A-AS1	5.09E-05	0.000171017	0.492462968	M1	Female	trans
cg22535327_ME2P1	5.09E-05	0.000171021	-0.386738843	M1	Female	trans
cg16055817_MLNR	5.09E-05	0.000171022	-0.531072116	M1	Female	trans
cg22997974_HNRNPA1P30	5.09E-05	0.000171023	-0.53045723	M1	Female	trans
cg12390516_ZNF812P	5.09E-05	0.000171026	0.550717997	M1	Female	trans
cg10549984_ENSG00000241739	5.09E-05	0.000171028	-0.468946479	M1	Female	trans
cg26763523_SPANXA2	5.09E-05	0.00017103	0.590510527	M1	Female	trans
cg24893198_THAP12P5	5.09E-05	0.00017103	0.581699566	M1	Female	trans
cg15542496_ENSG00000230709	5.09E-05	0.00017103	-0.354965459	M1	Female	trans
cg20785758_ENSG00000236376	5.09E-05	0.000171038	-0.569090145	M1	Female	trans
cg14045652_SCAF4	5.09E-05	0.000171038	-0.596457456	M1	Female	trans
cg09789229_IL17REL	5.09E-05	0.000171041	-0.579000354	M1	Female	trans
cg11382248_TRBV7-6	5.09E-05	0.000171041	-0.577659349	M1	Female	trans
cg25716065_SNRPEP6	5.09E-05	0.000171046	0.579574894	M1	Female	trans
cg02782331_TBXT	5.09E-05	0.000171046	-0.536682862	M1	Female	trans
cg07980166_SRSF2P1	5.09E-05	0.000171047	-0.638759687	M1	Female	trans
cg08837744_RNU6-72P	5.09E-05	0.000171047	-0.516301293	M1	Female	trans
cg17471193_RNU6-888P	5.09E-05	0.000171048	-0.49029734	M1	Female	trans
cg03985285_RPL34P17	5.09E-05	0.00017105	-0.643411765	M1	Female	trans
cg12474980_KRTAP4-6	5.09E-05	0.00017105	-0.505763534	M1	Female	trans
cg20381798_CHORDC1P5	5.09E-05	0.000171051	0.351618658	M1	Female	trans
cg20657843_CISH	5.09E-05	0.000171051	-0.343406535	M1	Female	trans
cg09899171_OR10Z1	5.09E-05	0.000171052	-0.537675761	M1	Female	trans
cg24360513_PGM5	5.09E-05	0.000171057	0.395645531	M1	Female	trans
cg26329715_CARM1	5.09E-05	0.00017106	-0.484565013	M1	Female	trans
cg23238869_GYG1P3	5.09E-05	0.00017106	-0.451557902	M1	Female	trans
cg16798839_ADCY2	5.09E-05	0.00017106	-0.486377205	M1	Female	trans
cg16726234_RPL7L1P12	5.09E-05	0.000171061	-0.512481304	M1	Female	trans
cg27543695_TCEAL6	5.09E-05	0.000171061	-0.436522245	M1	Female	trans
cg04343888_NDUFA4L2	5.09E-05	0.000171063	-0.701981177	M1	Female	trans
cg13707123_OR2E1P	5.09E-05	0.000171066	-0.54318927	M1	Female	trans
cg11500903_TRIP13	5.09E-05	0.000171066	-0.609203883	M1	Female	trans
cg22656247_RNU6-482P	5.09E-05	0.000171072	-0.553924426	M1	Female	trans
cg05368609_ENSG00000241593	5.09E-05	0.000171074	-0.506286355	M1	Female	trans
cg10548700_DPPA3P1	5.09E-05	0.000171079	0.558651184	M1	Female	trans
cg24969888_RASL10A	5.09E-05	0.000171081	-0.386803821	M1	Female	trans
cg10854758_PPIAP62	5.09E-05	0.000171083	0.624600486	M1	Female	trans
cg08266644_GRHL3	5.09E-05	0.000171086	-0.678310673	M1	Female	trans
cg14042541_RPS29P9	5.09E-05	0.000171087	0.386207295	M1	Female	trans
cg14457850_LRRN3	5.09E-05	0.000171089	-0.391604634	M1	Female	trans
cg26084529_SPACA3	5.09E-05	0.000171091	-0.706773435	M1	Female	trans
cg08662043_RPSAP63	5.09E-05	0.000171092	-0.73845985	M1	Female	trans
cg23929072_SLC39A8	5.09E-05	0.000171094	0.508130638	M1	Female	trans
cg24171294_PNPO	5.09E-05	0.000171097	-0.458879926	M1	Female	trans
cg09057359_TRAV34	5.09E-05	0.000171097	-0.217610799	M1	Female	trans
cg13917481_IQSEC2	5.09E-05	0.000171098	-0.467906487	M1	Female	trans
cg16562709_ADI1P1	5.09E-05	0.000171099	-0.49716556	M1	Female	trans
cg06722606_SMTNL2	5.09E-05	0.000171099	-0.493853572	M1	Female	trans
cg04728840_ENSG00000229389	5.09E-05	0.000171103	-0.710394744	M1	Female	trans
cg07410464_FGF7P4	5.09E-05	0.000171104	-0.605398597	M1	Female	trans
cg14457908_LINC02250	5.09E-05	0.000171104	-0.505759128	M1	Female	trans
cg02440268_LINC02676	5.09E-05	0.000171104	-0.396972484	M1	Female	trans
cg05976115_ENSG00000237126	5.09E-05	0.000171105	-0.463002686	M1	Female	trans
cg23024553_CDY20P	5.09E-05	0.000171105	-0.438959309	M1	Female	trans
cg23024553_CDY17P	5.09E-05	0.000171105	-0.515979568	M1	Female	trans
cg21110711_FAM86B2	5.09E-05	0.000171108	-0.548293033	M1	Female	trans
cg05476733_SCGB1D4	5.09E-05	0.000171108	-0.468353879	M1	Female	trans
cg06024364_LINC01474	5.09E-05	0.00017111	-0.441549717	M1	Female	trans
cg14492241_RPL7P42	5.09E-05	0.000171111	-0.518310264	M1	Female	trans
cg26034147_RN7SL454P	5.09E-05	0.000171112	-0.44469549	M1	Female	trans
cg25716065_MTCO2P5	5.09E-05	0.000171114	0.465733798	M1	Female	trans
cg17725166_RNU1-109P	5.09E-05	0.000171114	-0.346513913	M1	Female	trans
cg11794120_ANXA2P3	5.09E-05	0.000171117	-0.593589023	M1	Female	trans
cg13799853_SLC24A2	5.09E-05	0.000171117	0.611679268	M1	Female	trans
cg18057692_ENSG00000234891	5.09E-05	0.000171117	-0.301612632	M1	Female	trans
cg23127183_OR3A4P	5.09E-05	0.00017112	0.480961045	M1	Female	trans
cg25335258_RMDN2-AS1	5.09E-05	0.00017112	-0.489719771	M1	Female	trans
cg18007373_SLC17A7	5.09E-05	0.000171121	-0.383193416	M1	Female	trans
cg01791737_RNU4-80P	5.09E-05	0.000171121	0.344950672	M1	Female	trans
cg26320152_HDAC1P1	5.09E-05	0.000171123	-0.400790295	M1	Female	trans
cg02593734_ENSG00000229418	5.09E-05	0.000171125	-0.582310386	M1	Female	trans
cg20825109_ARMH4	5.09E-05	0.000171127	-0.566250006	M1	Female	trans
cg05747874_SNORA75	5.09E-05	0.000171134	-0.419273992	M1	Female	trans
cg07715621_ENSG00000236921	5.09E-05	0.000171137	-0.380426103	M1	Female	trans
cg23971096_USP17L3	5.10E-05	0.000171146	-0.440170744	M1	Female	trans
cg12426214_ENSG00000237807	5.10E-05	0.000171154	-0.449889863	M1	Female	trans
cg13236475_DDX39AP1	5.10E-05	0.000171154	-0.437740125	M1	Female	trans
cg26221506_PMP22	5.10E-05	0.000171155	-0.429378404	M1	Female	trans
cg02950209_PTH2	5.10E-05	0.000171156	-0.657842709	M1	Female	trans
cg10906971_ACTBP1	5.10E-05	0.000171156	-0.401961598	M1	Female	trans
cg14987596_ENSG00000237365	5.10E-05	0.000171157	-0.381207433	M1	Female	trans
cg05482667_RAB28P1	5.10E-05	0.000171157	-0.26148439	M1	Female	trans
cg03397234_EXOSC3P1	5.10E-05	0.00017116	0.564643168	M1	Female	trans
cg09809224_SLC39A2	5.10E-05	0.000171161	-0.78328581	M1	Female	trans
cg24360513_RPL31P14	5.10E-05	0.000171162	0.386215384	M1	Female	trans
cg01861555_ENSG00000223660	5.10E-05	0.000171163	-0.381352961	M1	Female	trans
cg05620362_LINC01685	5.10E-05	0.000171163	-0.64895004	M1	Female	trans
cg04515996_ENSG00000207410	5.10E-05	0.000171164	0.241908567	M1	Female	trans
cg09328960_CARD8	5.10E-05	0.000171166	-0.398153777	M1	Female	trans
cg21275932_ENSG00000236453	5.10E-05	0.000171168	-0.498289787	M1	Female	trans
cg14516589_IGKV4-1	5.10E-05	0.000171169	-0.104115725	M1	Female	trans
cg07668606_ENSG00000237208	5.10E-05	0.000171171	-0.429275404	M1	Female	trans
cg03702660_RPS27AP11	5.10E-05	0.000171173	-0.286076437	M1	Female	trans
cg19249811_SLC25A15P2	5.10E-05	0.000171173	-0.189358929	M1	Female	trans
cg13258697_RN7SKP212	5.10E-05	0.000171173	-0.270314727	M1	Female	trans
cg13258697_RN7SL564P	5.10E-05	0.000171173	-0.295894542	M1	Female	trans
cg13258697_OR2A41P	5.10E-05	0.000171173	-0.540629454	M1	Female	trans
cg13258697_ASB10	5.10E-05	0.000171173	-0.540629454	M1	Female	trans
cg13258697_RNU6-1151P	5.10E-05	0.000171173	-0.202218729	M1	Female	trans
cg13258697_LINC00408	5.10E-05	0.000171173	-0.602648504	M1	Female	trans
cg13258697_RN7SKP94	5.10E-05	0.000171173	-0.042144379	M1	Female	trans
cg13258697_ENSG00000216913	5.10E-05	0.000171173	-0.602648504	M1	Female	trans
cg13258697_LPCAT2BP	5.10E-05	0.000171173	-0.49512627	M1	Female	trans
cg13258697_ENSG00000225598	5.10E-05	0.000171173	-0.427723952	M1	Female	trans
cg13258697_RPL35AP37	5.10E-05	0.000171173	-0.247563135	M1	Female	trans
cg03431957_CCNQP1	5.10E-05	0.000171175	-0.368200986	M1	Female	trans
cg03178552_ACTA1	5.10E-05	0.000171182	-0.240257486	M1	Female	trans
cg05292018_GOLGA6L9	5.10E-05	0.000171182	-0.393495926	M1	Female	trans
cg07591198_ENSG00000228345	5.10E-05	0.000171182	-0.510052225	M1	Female	trans
cg05095590_RNU6-996P	5.10E-05	0.000171183	-0.648950381	M1	Female	trans
cg05095590_ENSG00000227438	5.10E-05	0.000171183	-0.531854013	M1	Female	trans
cg22496339_ENSG00000238031	5.10E-05	0.000171184	0.36509834	M1	Female	trans
cg12571007_TMED6	5.10E-05	0.000171185	-0.355877522	M1	Female	trans
cg06620353_TXNP2	5.10E-05	0.000171188	-0.569633616	M1	Female	trans
cg16599577_GP5	5.10E-05	0.000171188	-0.66486476	M1	Female	trans
cg12102235_DRD5P2	5.10E-05	0.000171188	-0.691898849	M1	Female	trans
cg18720828_ENSG00000225886	5.10E-05	0.000171188	-0.487578906	M1	Female	trans
cg05448209_RNU6-1027P	5.10E-05	0.000171188	-0.367000705	M1	Female	trans
cg20602786_RPL32P27	5.10E-05	0.000171188	-0.65545623	M1	Female	trans
cg17158894_CDK8	5.10E-05	0.000171188	-0.671252654	M1	Female	trans
cg17600784_LINC01748	5.10E-05	0.000171188	-0.315070851	M1	Female	trans
cg15644305_NCF1C	5.10E-05	0.000171188	-0.520280944	M1	Female	trans
cg07210335_ENSG00000223841	5.10E-05	0.000171188	0.388507905	M1	Female	trans
cg09162333_RBM42	5.10E-05	0.000171188	-0.585313979	M1	Female	trans
cg15157699_PRAMEF8	5.10E-05	0.000171188	-0.876230995	M1	Female	trans
cg26759296_RNU7-96P	5.10E-05	0.000171188	-0.529744408	M1	Female	trans
cg19247488_ENSG00000214248	5.10E-05	0.000171188	-0.467704507	M1	Female	trans
cg14503868_SLC12A3	5.10E-05	0.000171188	-0.327006976	M1	Female	trans
cg00587861_ENSG00000231951	5.10E-05	0.000171188	-0.663841958	M1	Female	trans
cg03272877_RAPGEF4	5.10E-05	0.000171188	0.64098941	M1	Female	trans
cg22819120_RNU1-65P	5.10E-05	0.000171188	-0.577436548	M1	Female	trans
cg22819120_RN7SL304P	5.10E-05	0.000171188	-0.607317456	M1	Female	trans
cg22819120_RPS7P2	5.10E-05	0.000171188	-0.353261412	M1	Female	trans
cg22819120_RNU5F-6P	5.10E-05	0.000171188	-0.203785396	M1	Female	trans
cg22819120_MIR1285-2	5.10E-05	0.000171188	-0.431037695	M1	Female	trans
cg22819120_LINC01826	5.10E-05	0.000171188	-0.607317456	M1	Female	trans
cg22819120_NPM1P28	5.10E-05	0.000171188	-0.607317456	M1	Female	trans
cg22819120_TAAR2	5.10E-05	0.000171188	-0.54481792	M1	Female	trans
cg22819120_DEFB106B	5.10E-05	0.000171188	-0.607317456	M1	Female	trans
cg22819120_AIFM1P1	5.10E-05	0.000171188	-0.431037695	M1	Female	trans
cg22819120_GPN3P1	5.10E-05	0.000171188	-0.607317456	M1	Female	trans
cg22819120_CTBP2P6	5.10E-05	0.000171188	-0.607317456	M1	Female	trans
cg22819120_OR4X2	5.10E-05	0.000171188	-0.353261412	M1	Female	trans
cg22819120_OR8F1P	5.10E-05	0.000171188	-0.607317456	M1	Female	trans
cg22819120_RNA5SP375	5.10E-05	0.000171188	-0.407570791	M1	Female	trans
cg22819120_LINC02418	5.10E-05	0.000171188	-0.431037695	M1	Female	trans
cg22819120_GXYLT1P1	5.10E-05	0.000171188	-0.607317456	M1	Female	trans
cg22819120_RPL18AP17	5.10E-05	0.000171188	-0.607317456	M1	Female	trans
cg22819120_SPACA7	5.10E-05	0.000171188	-0.607317456	M1	Female	trans
cg22819120_RNASE11	5.10E-05	0.000171188	-0.607317456	M1	Female	trans
cg22819120_RPL9P6	5.10E-05	0.000171188	-0.607317456	M1	Female	trans
cg22819120_YRDCP3	5.10E-05	0.000171188	-0.607317456	M1	Female	trans
cg22819120_Y_RNA	5.10E-05	0.000171188	-0.607317456	M1	Female	trans
cg22819120_ENSG00000220240	5.10E-05	0.000171188	-0.607317456	M1	Female	trans
cg22819120_ENSG00000225280	5.10E-05	0.000171188	-0.431037695	M1	Female	trans
cg22819120_ENSG00000227489	5.10E-05	0.000171188	-0.607317456	M1	Female	trans
cg22819120_ENSG00000230779	5.10E-05	0.000171188	-0.607317456	M1	Female	trans
cg22819120_ENSG00000231698	5.10E-05	0.000171188	-0.607317456	M1	Female	trans
cg22819120_ENSG00000232167	5.10E-05	0.000171188	-0.607317456	M1	Female	trans
cg22819120_ENSG00000234595	5.10E-05	0.000171188	-0.607317456	M1	Female	trans
cg22819120_ENSG00000235845	5.10E-05	0.000171188	-0.338036776	M1	Female	trans
cg22819120_ENSG00000237747	5.10E-05	0.000171188	-0.607317456	M1	Female	trans
cg22819120_SALL4P2	5.10E-05	0.000171188	-0.431037695	M1	Female	trans
cg22819120_ENSG00000242222	5.10E-05	0.000171188	-0.431037695	M1	Female	trans
cg22819120_ENSG00000242295	5.10E-05	0.000171188	-0.607317456	M1	Female	trans
cg22819120_ENSG00000243296	5.10E-05	0.000171188	-0.431037695	M1	Female	trans
cg22819120_ENSG00000228528	5.10E-05	0.000171188	-0.27240896	M1	Female	trans
cg22819120_ENSG00000237699	5.10E-05	0.000171188	-0.27240896	M1	Female	trans
cg05734722_ACTBP7	5.10E-05	0.000171189	-0.588571336	M1	Female	trans
cg07020979_FZD7	5.10E-05	0.000171193	-0.60679147	M1	Female	trans
cg12877532_APOL6	5.10E-05	0.000171194	-0.456429048	M1	Female	trans
cg19691410_RN7SL728P	5.10E-05	0.000171194	-0.528633912	M1	Female	trans
cg16626067_EPHB6	5.10E-05	0.000171197	-0.657802461	M1	Female	trans
cg20825109_BNC2	5.10E-05	0.000171201	-0.532392218	M1	Female	trans
cg21077610_ENSG00000234936	5.10E-05	0.000171201	-0.638730213	M1	Female	trans
cg11791922_RNA5SP388	5.10E-05	0.000171208	-0.324732604	M1	Female	trans
cg17725166_ENSG00000229263	5.10E-05	0.000171211	-0.423558608	M1	Female	trans
cg18362486_ENSG00000223628	5.10E-05	0.000171212	-0.446096644	M1	Female	trans
cg08991255_GSTA12P	5.10E-05	0.000171214	-0.564210913	M1	Female	trans
cg13728149_CDC42EP5	5.10E-05	0.000171214	-0.444967073	M1	Female	trans
cg08433110_CALB2	5.10E-05	0.000171216	-0.973680128	M1	Female	trans
cg22549984_RXFP1	5.10E-05	0.000171216	-0.359398059	M1	Female	trans
cg24107163_MIR552	5.10E-05	0.000171216	0.920948916	M1	Female	trans
cg26837508_MC4R	5.10E-05	0.000171217	-0.424190024	M1	Female	trans
cg07994735_SIRPB2	5.10E-05	0.000171219	-0.606920848	M1	Female	trans
cg02268738_MRPL23-AS1	5.10E-05	0.000171221	-0.630990308	M1	Female	trans
cg06723626_SGCEP1	5.10E-05	0.000171221	-0.542462737	M1	Female	trans
cg27483382_RPS2P28	5.10E-05	0.000171222	-0.422132128	M1	Female	trans
cg09563600_KRT17P4	5.10E-05	0.000171222	-0.703059999	M1	Female	trans
cg12156661_RNU6-501P	5.10E-05	0.000171223	-1.329988817	M1	Female	trans
cg02288294_PNMA6E	5.10E-05	0.000171225	-0.345478437	M1	Female	trans
cg20825109_EIPR1-IT1	5.10E-05	0.000171225	-0.472505895	M1	Female	trans
cg27543695_FTCD	5.10E-05	0.000171225	-0.423331128	M1	Female	trans
cg12291533_UQCRHP4	5.10E-05	0.000171226	-0.492241352	M1	Female	trans
cg26329715_ZC3H3	5.10E-05	0.000171226	-0.479082237	M1	Female	trans
cg15405368_L1TD1	5.10E-05	0.000171226	0.52127072	M1	Female	trans
cg17213650_ENSG00000231464	5.10E-05	0.000171227	-0.347452103	M1	Female	trans
cg15865722_TCL1B	5.10E-05	0.000171229	-0.575973083	M1	Female	trans
cg00879723_UQCC2	5.10E-05	0.00017123	-0.722713582	M1	Female	trans
cg17522386_SBSN	5.10E-05	0.000171231	-0.483125954	M1	Female	trans
cg04751533_NECTIN4	5.10E-05	0.000171233	-0.528548549	M1	Female	trans
cg02482478_ENSG00000228272	5.10E-05	0.000171233	-0.687004374	M1	Female	trans
cg16515500_C1S	5.10E-05	0.000171233	-0.727360588	M1	Female	trans
cg18834259_NCCRP1	5.10E-05	0.000171233	0.483574824	M1	Female	trans
cg16975684_ENSG00000227863	5.10E-05	0.000171233	-0.620138929	M1	Female	trans
cg02673703_HSPE1P25	5.10E-05	0.000171233	-0.404893943	M1	Female	trans
cg09227800_MGP	5.10E-05	0.000171233	-0.430588852	M1	Female	trans
cg27188340_NLRP7P1	5.10E-05	0.000171234	-0.758123234	M1	Female	trans
cg10520070_HMGN1P19	5.10E-05	0.000171235	-0.732984212	M1	Female	trans
cg11157765_RNU6-437P	5.10E-05	0.000171235	-0.483377997	M1	Female	trans
cg13028038_ENSG00000237845	5.10E-05	0.000171238	-0.680060101	M1	Female	trans
cg16252448_LINC01014	5.10E-05	0.00017124	-0.511953345	M1	Female	trans
cg05138064_DAZ4	5.10E-05	0.000171242	-0.606363261	M1	Female	trans
cg07146321_FOXD4L4	5.10E-05	0.000171245	-0.669557518	M1	Female	trans
cg08044704_HSD17B2	5.10E-05	0.000171248	-0.594274551	M1	Female	trans
cg02415982_HNRNPA1P63	5.10E-05	0.000171254	0.338386552	M1	Female	trans
cg25243650_RN7SKP207	5.10E-05	0.000171255	-0.725991306	M1	Female	trans
cg26353006_TRIM60	5.10E-05	0.000171258	0.432282707	M1	Female	trans
cg16135755_SNORD45C	5.10E-05	0.000171259	-0.483333849	M1	Female	trans
cg26250046_TRAJ22	5.10E-05	0.00017126	-0.493986165	M1	Female	trans
cg10040153_LINC01065	5.10E-05	0.000171263	-0.626682219	M1	Female	trans
cg18661550_RPSAP37	5.10E-05	0.000171264	-0.449657263	M1	Female	trans
cg00384264_ENSG00000241179	5.10E-05	0.000171266	-0.417012326	M1	Female	trans
cg07888738_RNA5SP120	5.10E-05	0.000171271	0.410174906	M1	Female	trans
cg25460386_ENSG00000225884	5.10E-05	0.000171271	-0.525728888	M1	Female	trans
cg24524166_RNU6-984P	5.10E-05	0.000171274	0.525732985	M1	Female	trans
cg26881268_OR2L5	5.10E-05	0.000171274	-0.667434062	M1	Female	trans
cg15429715_PROS2P	5.10E-05	0.000171274	-0.551085547	M1	Female	trans
cg11390628_MPZL2	5.10E-05	0.000171276	-0.740635145	M1	Female	trans
cg12877532_GNPNAT1	5.10E-05	0.000171277	-0.41733416	M1	Female	trans
cg05407396_OR7E117P	5.10E-05	0.000171278	0.545492325	M1	Female	trans
cg22052629_ENSG00000212565	5.10E-05	0.000171278	-0.617561111	M1	Female	trans
cg05868023_KRT78	5.10E-05	0.000171278	0.432079007	M1	Female	trans
cg26320152_ENSG00000237280	5.10E-05	0.000171278	-0.398354712	M1	Female	trans
cg11056334_ENSG00000225304	5.10E-05	0.000171278	-2.065267219	M1	Female	trans
cg11056334_LINC01804	5.10E-05	0.000171278	-2.255069781	M1	Female	trans
cg11056334_IGKV2D-26	5.10E-05	0.000171278	-0.250961846	M1	Female	trans
cg11056334_ENSG00000225387	5.10E-05	0.000171278	-1.12753489	M1	Female	trans
cg11056334_GRPEL2P2	5.10E-05	0.000171278	-1.102554431	M1	Female	trans
cg11056334_RPA2P2	5.10E-05	0.000171278	-0.842527692	M1	Female	trans
cg11056334_MIR1-1HG	5.10E-05	0.000171278	-1.784119141	M1	Female	trans
cg11056334_ACTG1P21	5.10E-05	0.000171278	-2.513763207	M1	Female	trans
cg11056334_RNA5SP232	5.10E-05	0.000171278	-2.513763207	M1	Female	trans
cg11056334_OR51N1P	5.10E-05	0.000171278	-1.01395252	M1	Female	trans
cg11056334_ENSG00000227459	5.10E-05	0.000171278	-2.513763207	M1	Female	trans
cg11056334_ENSG00000227930	5.10E-05	0.000171278	-2.513763207	M1	Female	trans
cg11056334_ENSG00000236238	5.10E-05	0.000171278	-2.513763207	M1	Female	trans
cg00592315_HECW1-IT1	5.10E-05	0.000171279	-0.648569933	M1	Female	trans
cg18569141_NPSR1	5.10E-05	0.000171281	0.46573214	M1	Female	trans
cg06711306_NPS	5.10E-05	0.000171282	0.579681943	M1	Female	trans
cg19039809_MIR582	5.10E-05	0.000171282	-0.568262615	M1	Female	trans
cg21774804_ENSG00000230485	5.10E-05	0.000171283	-0.83658159	M1	Female	trans
cg22117009_LINC00575	5.10E-05	0.000171283	-0.567016086	M1	Female	trans
cg14516589_ALDH7A1P4	5.10E-05	0.000171285	-0.455796136	M1	Female	trans
cg12858231_HTR3C2P	5.10E-05	0.000171287	-0.407751279	M1	Female	trans
cg11501596_OR8H2	5.10E-05	0.000171287	-0.616905665	M1	Female	trans
cg14867071_ENSG00000186019	5.10E-05	0.000171287	0.399907759	M1	Female	trans
cg16975684_TRIM51BP	5.10E-05	0.000171287	-0.584422877	M1	Female	trans
cg03699103_RNF6P1	5.10E-05	0.000171288	-0.470401001	M1	Female	trans
cg02066813_ENSG00000206977	5.10E-05	0.000171292	-0.443512178	M1	Female	trans
cg05516020_LDB3	5.10E-05	0.000171292	-0.582408595	M1	Female	trans
cg02760915_ENSG00000234356	5.10E-05	0.000171292	-0.543261961	M1	Female	trans
cg27431761_RNU6-627P	5.10E-05	0.000171292	0.643075746	M1	Female	trans
cg27431761_RNU1-76P	5.10E-05	0.000171292	0.643075746	M1	Female	trans
cg27431761_LINC01626	5.10E-05	0.000171292	0.643075746	M1	Female	trans
cg27431761_FABP12P1	5.10E-05	0.000171292	0.643075746	M1	Female	trans
cg27431761_DEFB128	5.10E-05	0.000171292	0.643075746	M1	Female	trans
cg27431761_ENSG00000228167	5.10E-05	0.000171292	0.643075746	M1	Female	trans
cg27431761_ENSG00000229013	5.10E-05	0.000171292	0.643075746	M1	Female	trans
cg27431761_ENSG00000232958	5.10E-05	0.000171292	0.245408244	M1	Female	trans
cg27431761_ENSG00000234638	5.10E-05	0.000171292	0.643075746	M1	Female	trans
cg27431761_OTOS	5.10E-05	0.000171292	0.431568182	M1	Female	trans
cg27431761_FGF7P2	5.10E-05	0.000171292	0.125387337	M1	Female	trans
cg27431761_NTM-IT	5.10E-05	0.000171292	0.456416795	M1	Female	trans
cg27431761_RN7SL305P	5.10E-05	0.000171292	0.456416795	M1	Female	trans
cg24876773_GCNT1P4	5.10E-05	0.000171295	-0.611877865	M1	Female	trans
cg10313151_IFNA4	5.10E-05	0.000171295	-0.713032486	M1	Female	trans
cg14243991_RN7SKP204	5.10E-05	0.000171298	-0.526941377	M1	Female	trans
cg16582255_LINC01704	5.10E-05	0.000171301	-0.605295587	M1	Female	trans
cg01573457_ELAVL3	5.10E-05	0.000171305	0.567919117	M1	Female	trans
cg16920238_MGAT3-AS1	5.10E-05	0.000171307	0.521671635	M1	Female	trans
cg16792066_SLFNL1	5.10E-05	0.000171308	0.388576317	M1	Female	trans
cg11067224_LINC02527	5.10E-05	0.000171311	-0.940638329	M1	Female	trans
cg12420787_RN7SKP131	5.10E-05	0.000171314	-0.392202757	M1	Female	trans
cg01169429_KCNAB1	5.10E-05	0.000171315	-0.628505427	M1	Female	trans
cg17213650_MIR31	5.10E-05	0.000171315	-0.361580319	M1	Female	trans
cg25716065_NTSR1	5.10E-05	0.000171316	0.040233624	M1	Female	trans
cg11282828_ENSG00000204399	5.10E-05	0.000171316	-0.780276509	M1	Female	trans
cg05490608_IBSP	5.10E-05	0.000171317	-0.515396952	M1	Female	trans
cg01473983_PNPLA1	5.10E-05	0.000171319	-0.578153755	M1	Female	trans
cg14369518_DNAJA1P6	5.10E-05	0.000171319	-0.533500105	M1	Female	trans
cg16515500_STARD5	5.10E-05	0.000171321	-0.667933912	M1	Female	trans
cg10462898_MMP23A	5.10E-05	0.000171321	-0.477627871	M1	Female	trans
cg02133819_RN7SKP107	5.10E-05	0.000171321	-0.551076293	M1	Female	trans
cg02096758_ERC1	5.10E-05	0.000171321	-0.675386714	M1	Female	trans
cg00473386_BST1	5.10E-05	0.000171322	-0.59308344	M1	Female	trans
cg00381755_SNORD56	5.10E-05	0.000171322	0.56088815	M1	Female	trans
cg23024913_ZNF841	5.10E-05	0.000171322	-0.375362876	M1	Female	trans
cg24170716_OR11L1	5.10E-05	0.000171322	-0.500395263	M1	Female	trans
cg03894102_TCEA1P1	5.10E-05	0.000171322	-0.267293187	M1	Female	trans
cg15593298_SPAG17	5.10E-05	0.000171322	0.579850139	M1	Female	trans
cg23577102_COL14A1	5.10E-05	0.000171322	0.327567352	M1	Female	trans
cg23422587_SERPINB7	5.10E-05	0.000171323	0.549844606	M1	Female	trans
cg23367851_RNU6-114P	5.10E-05	0.000171324	0.50971238	M1	Female	trans
cg09575750_FSCN3	5.10E-05	0.000171324	-0.514248878	M1	Female	trans
cg06548827_NAMPTP1	5.10E-05	0.000171324	-0.544410953	M1	Female	trans
cg20488913_RN7SL751P	5.10E-05	0.000171325	-0.425835403	M1	Female	trans
cg20861250_ACTR5	5.10E-05	0.000171325	-0.467045233	M1	Female	trans
cg08445957_UMAD1	5.10E-05	0.000171326	-0.432368723	M1	Female	trans
cg01763364_SLC17A7	5.10E-05	0.000171327	0.445158642	M1	Female	trans
cg26329715_PRR7	5.10E-05	0.000171331	-0.417204786	M1	Female	trans
cg17159699_SUMO2P10	5.10E-05	0.000171332	-0.397894754	M1	Female	trans
cg08413370_ENSG00000239288	5.10E-05	0.000171334	-0.560014736	M1	Female	trans
cg20007465_RNF165	5.10E-05	0.000171339	0.344962545	M1	Female	trans
cg12081434_FLRT1	5.10E-05	0.000171339	-0.496937273	M1	Female	trans
cg04464523_RAB6C-AS1	5.10E-05	0.000171339	-0.702980771	M1	Female	trans
cg04132177_LRRC57P1	5.10E-05	0.000171339	-0.601058541	M1	Female	trans
cg08268925_EME1	5.10E-05	0.000171339	-0.499596187	M1	Female	trans
cg23929072_VSTM1	5.10E-05	0.000171339	0.263738932	M1	Female	trans
cg22702814_GIMAP5	5.10E-05	0.000171341	-0.462212269	M1	Female	trans
cg13428351_RNA5SP393	5.10E-05	0.000171341	-0.726111384	M1	Female	trans
cg11965913_TRIML1	5.10E-05	0.000171341	0.786433851	M1	Female	trans
cg10429221_TRAV8-4	5.10E-05	0.000171343	-0.475781629	M1	Female	trans
cg18888655_SUMO1P3	5.11E-05	0.000171348	0.560559655	M1	Female	trans
cg04544994_HHLA3-AS1	5.11E-05	0.000171351	-0.73161784	M1	Female	trans
cg12168509_ENSG00000203605	5.11E-05	0.000171351	-0.730796367	M1	Female	trans
cg12635790_RNU6-984P	5.11E-05	0.000171353	0.565438405	M1	Female	trans
cg18305855_RNU6-984P	5.11E-05	0.000171355	-0.456419903	M1	Female	trans
cg15041373_HORMAD1	5.11E-05	0.000171355	-0.505887443	M1	Female	trans
cg01148039_TLX1	5.11E-05	0.000171356	-0.556996708	M1	Female	trans
cg01026025_ENSG00000235319	5.11E-05	0.000171356	-0.560465899	M1	Female	trans
cg05056349_NDUFA5P1	5.11E-05	0.000171369	0.466627514	M1	Female	trans
cg18966810_DHFRP3	5.11E-05	0.000171373	-0.608464205	M1	Female	trans
cg19500867_TBC1D3P3	5.11E-05	0.000171373	-0.304717384	M1	Female	trans
cg25037011_CENPW	5.11E-05	0.000171375	0.639026694	M1	Female	trans
cg02614372_LCE3E	5.11E-05	0.000171376	-0.648343947	M1	Female	trans
cg02902649_RNU6-1048P	5.11E-05	0.000171378	-0.501895968	M1	Female	trans
cg02196189_OR7A17	5.11E-05	0.00017138	-0.571685963	M1	Female	trans
cg13299279_IL6RP1	5.11E-05	0.000171388	-0.335321445	M1	Female	trans
cg14368276_AMOTL2	5.11E-05	0.000171389	-0.474903387	M1	Female	trans
cg04876127_RPL32P17	5.11E-05	0.000171389	-0.445147811	M1	Female	trans
cg07543199_RPS15AP6	5.11E-05	0.000171389	-0.436581107	M1	Female	trans
cg20973649_CNMD	5.11E-05	0.00017139	-0.438012027	M1	Female	trans
cg00658016_RNU6-880P	5.11E-05	0.00017139	0.769868827	M1	Female	trans
cg21289491_HLA-DQA1	5.11E-05	0.00017139	-0.467783608	M1	Female	trans
cg18266472_SNORA69	5.11E-05	0.000171394	0.382456193	M1	Female	trans
cg02890194_SNHG7	5.11E-05	0.000171394	-0.594488801	M1	Female	trans
cg12386544_RNU6-797P	5.11E-05	0.000171394	-0.652210543	M1	Female	trans
cg10664162_ENSG00000235410	5.11E-05	0.000171395	-0.663532012	M1	Female	trans
cg02720442_CDKN3	5.11E-05	0.000171395	0.574176356	M1	Female	trans
cg27422885_ENSG00000230212	5.11E-05	0.000171395	-0.507317236	M1	Female	trans
cg05226043_OR4N5	5.11E-05	0.000171396	-0.548747894	M1	Female	trans
cg18687588_MLN	5.11E-05	0.000171398	-0.433726829	M1	Female	trans
cg04938082_OR1L1	5.11E-05	0.000171398	-0.344885475	M1	Female	trans
cg12149851_GPR32	5.11E-05	0.000171402	-0.710899685	M1	Female	trans
cg16237262_ADAMTSL4	5.11E-05	0.000171411	-0.525045018	M1	Female	trans
cg01610685_ENSG00000243568	5.11E-05	0.000171414	-0.437430977	M1	Female	trans
cg12081434_KCNH4	5.11E-05	0.000171415	-0.498210766	M1	Female	trans
cg12390516_RPL21P131	5.11E-05	0.000171415	0.261904273	M1	Female	trans
cg08426938_SMR3A	5.11E-05	0.000171415	-0.497705228	M1	Female	trans
cg12571007_NRSN2-AS1	5.11E-05	0.000171415	-0.375096059	M1	Female	trans
cg14703553_OR7G2	5.11E-05	0.000171415	-0.939682206	M1	Female	trans
cg15360451_RPL9P21	5.11E-05	0.00017142	-0.578866246	M1	Female	trans
cg06736785_SBF1	5.11E-05	0.00017142	-0.579450891	M1	Female	trans
cg15488978_POU4F2	5.11E-05	0.00017142	-0.65202459	M1	Female	trans
cg06560649_HKDC1	5.11E-05	0.000171424	-0.613430579	M1	Female	trans
cg23024913_RPL5P16	5.11E-05	0.000171424	-0.450608784	M1	Female	trans
cg04938082_MIR548A3	5.11E-05	0.000171424	-0.494764876	M1	Female	trans
cg10516613_ENSG00000233739	5.11E-05	0.000171424	-0.589848767	M1	Female	trans
cg06836895_ENSG00000213328	5.11E-05	0.000171424	-0.353829988	M1	Female	trans
cg14035247_SCN4A	5.11E-05	0.000171424	-0.499226808	M1	Female	trans
cg06598634_ENSG00000231153	5.11E-05	0.000171424	-0.354167153	M1	Female	trans
cg20807401_SLX1A	5.11E-05	0.000171424	-0.459358501	M1	Female	trans
cg06197811_TMEM255B	5.11E-05	0.000171424	-0.450689657	M1	Female	trans
cg03687084_FGF7P2	5.11E-05	0.000171424	-0.131406714	M1	Female	trans
cg03687084_ENSG00000232958	5.11E-05	0.000171424	-0.257189376	M1	Female	trans
cg03687084_OTOS	5.11E-05	0.000171424	-0.452286157	M1	Female	trans
cg03687084_RNU1-76P	5.11E-05	0.000171424	-0.673947408	M1	Female	trans
cg03687084_LINC01626	5.11E-05	0.000171424	-0.673947408	M1	Female	trans
cg03687084_FABP12P1	5.11E-05	0.000171424	-0.673947408	M1	Female	trans
cg03687084_DEFB128	5.11E-05	0.000171424	-0.673947408	M1	Female	trans
cg03687084_ENSG00000228167	5.11E-05	0.000171424	-0.673947408	M1	Female	trans
cg03687084_ENSG00000229013	5.11E-05	0.000171424	-0.673947408	M1	Female	trans
cg03687084_ENSG00000234638	5.11E-05	0.000171424	-0.673947408	M1	Female	trans
cg03687084_NTM-IT	5.11E-05	0.000171424	-0.478327659	M1	Female	trans
cg03687084_RN7SL305P	5.11E-05	0.000171424	-0.478327659	M1	Female	trans
cg01684881_H3P44	5.11E-05	0.000171424	0.353462008	M1	Female	trans
cg03248151_ENSG00000228818	5.11E-05	0.000171424	-0.600014053	M1	Female	trans
cg07196688_OR11M1P	5.11E-05	0.000171424	-0.424977656	M1	Female	trans
cg03036575_TRAV35	5.11E-05	0.00017143	-0.504431484	M1	Female	trans
cg15790457_HSPD1P16	5.11E-05	0.00017143	-0.484488669	M1	Female	trans
cg00129847_WFIKKN2	5.11E-05	0.00017143	-0.419169658	M1	Female	trans
cg06216261_RNU6-627P	5.11E-05	0.00017143	-0.631192713	M1	Female	trans
cg06216261_RNU1-76P	5.11E-05	0.00017143	-0.631192713	M1	Female	trans
cg06216261_LINC01626	5.11E-05	0.00017143	-0.631192713	M1	Female	trans
cg06216261_FABP12P1	5.11E-05	0.00017143	-0.631192713	M1	Female	trans
cg06216261_DEFB128	5.11E-05	0.00017143	-0.631192713	M1	Female	trans
cg06216261_ENSG00000228167	5.11E-05	0.00017143	-0.631192713	M1	Female	trans
cg06216261_ENSG00000229013	5.11E-05	0.00017143	-0.631192713	M1	Female	trans
cg06216261_ENSG00000234638	5.11E-05	0.00017143	-0.631192713	M1	Female	trans
cg06216261_OTOS	5.11E-05	0.00017143	-0.423593478	M1	Female	trans
cg06216261_NTM-IT	5.11E-05	0.00017143	-0.447982928	M1	Female	trans
cg06216261_FGF7P2	5.11E-05	0.00017143	-0.123070375	M1	Female	trans
cg06216261_RN7SL305P	5.11E-05	0.00017143	-0.447982928	M1	Female	trans
cg06216261_Y_RNA	5.11E-05	0.00017143	-0.566236155	M1	Female	trans
cg06216261_ENSG00000232958	5.11E-05	0.00017143	-0.240873484	M1	Female	trans
cg24829772_HSPE1P12	5.11E-05	0.000171433	-0.440589226	M1	Female	trans
cg11156873_EHD2	5.11E-05	0.000171433	-0.36855011	M1	Female	trans
cg27017993_SNORA16B	5.11E-05	0.000171433	-0.390691809	M1	Female	trans
cg23663942_LINC02522	5.11E-05	0.00017144	-0.260051204	M1	Female	trans
cg25131461_DHFRP5	5.11E-05	0.00017144	-0.481668069	M1	Female	trans
cg08038637_CCDC12P1	5.11E-05	0.000171441	-0.386350802	M1	Female	trans
cg03751046_RNU6-746P	5.11E-05	0.000171441	0.618171508	M1	Female	trans
cg22350135_HTR3C	5.11E-05	0.000171442	-0.645532411	M1	Female	trans
cg22876699_AHNAK2	5.11E-05	0.000171445	0.532115459	M1	Female	trans
cg01622885_RNU6-1077P	5.11E-05	0.000171445	-0.355779545	M1	Female	trans
cg09736391_IZUMO2	5.11E-05	0.000171445	-0.47166117	M1	Female	trans
cg26221506_ENSG00000229313	5.11E-05	0.000171447	-0.419705644	M1	Female	trans
cg15817224_VN1R96P	5.11E-05	0.000171448	-0.650590935	M1	Female	trans
cg04101572_STON1-GTF2A1L	5.11E-05	0.00017145	-0.627347615	M1	Female	trans
cg22595719_UQCR10P1	5.11E-05	0.00017145	-0.549998472	M1	Female	trans
cg12878716_FBLIM1	5.11E-05	0.00017145	-0.860174949	M1	Female	trans
cg09162333_LRRC14	5.11E-05	0.00017145	-0.591786551	M1	Female	trans
cg20935363_CLEC10A	5.11E-05	0.000171452	0.568160969	M1	Female	trans
cg24430871_S100A5	5.11E-05	0.000171453	-0.504631363	M1	Female	trans
cg07082012_NEDD8P1	5.11E-05	0.000171454	-0.422473969	M1	Female	trans
cg08449558_FBLL1	5.11E-05	0.00017146	-0.583917017	M1	Female	trans
cg10097323_ENSG00000236676	5.11E-05	0.00017146	-0.420417713	M1	Female	trans
cg15644305_LAX1	5.11E-05	0.00017146	-0.3841157	M1	Female	trans
cg20388329_ENSG00000213318	5.11E-05	0.000171463	-0.519547534	M1	Female	trans
cg12424965_RNU6-860P	5.11E-05	0.000171463	-0.452581725	M1	Female	trans
cg04152562_MTND5P2	5.11E-05	0.000171463	-0.51978821	M1	Female	trans
cg06758833_ENSG00000212228	5.11E-05	0.000171463	-0.749147811	M1	Female	trans
cg24304928_ENSG00000226609	5.11E-05	0.000171467	-0.363238342	M1	Female	trans
cg01521225_CYCSP33	5.11E-05	0.000171467	-0.325201958	M1	Female	trans
cg16911550_RPLP0P1	5.11E-05	0.000171471	-0.562515337	M1	Female	trans
cg18881071_IGHV4-39	5.11E-05	0.000171473	-0.373451507	M1	Female	trans
cg09354553_OR4N2	5.11E-05	0.000171477	-0.489575908	M1	Female	trans
cg25276700_RN7SKP159	5.11E-05	0.000171477	-0.68276495	M1	Female	trans
cg18592447_THRB-IT1	5.11E-05	0.000171477	0.668003078	M1	Female	trans
cg16593845_MS4A5	5.11E-05	0.000171477	-0.356154871	M1	Female	trans
cg15122841_SNRPGP13	5.11E-05	0.000171478	-0.340522605	M1	Female	trans
cg11022062_ENSG00000232798	5.11E-05	0.000171478	-0.380848979	M1	Female	trans
cg26569518_KRT8P35	5.11E-05	0.000171478	0.417572008	M1	Female	trans
cg05619116_SLC17A4	5.11E-05	0.000171479	0.51954773	M1	Female	trans
cg22027573_ENSG00000230649	5.11E-05	0.000171479	-0.452426426	M1	Female	trans
cg17653352_ENSG00000225605	5.11E-05	0.000171479	-0.518025892	M1	Female	trans
cg07424927_ENSG00000237888	5.11E-05	0.000171479	0.379835264	M1	Female	trans
cg09809224_RNU6-1024P	5.11E-05	0.000171479	-0.403951107	M1	Female	trans
cg06228648_RPL19P20	5.11E-05	0.000171479	-0.515672619	M1	Female	trans
cg11824316_TACR2	5.11E-05	0.000171479	-0.733227047	M1	Female	trans
cg23481955_PCGEM1	5.11E-05	0.000171479	-0.498993078	M1	Female	trans
cg23481955_RPL31P13	5.11E-05	0.000171479	-0.394782951	M1	Female	trans
cg23481955_CIBAR1P2	5.11E-05	0.000171479	-0.195597899	M1	Female	trans
cg23481955_RNU6-1218P	5.11E-05	0.000171479	-0.323548461	M1	Female	trans
cg23481955_KRTAP8-3P	5.11E-05	0.000171479	-0.394782951	M1	Female	trans
cg23481955_ENSG00000217483	5.11E-05	0.000171479	-0.394782951	M1	Female	trans
cg23481955_PPIAP65	5.11E-05	0.000171479	-0.556235754	M1	Female	trans
cg23481955_RN7SL492P	5.11E-05	0.000171479	-0.556235754	M1	Female	trans
cg23481955_RNU6-263P	5.11E-05	0.000171479	-0.228497152	M1	Female	trans
cg23481955_RN7SKP294	5.11E-05	0.000171479	-0.556235754	M1	Female	trans
cg23481955_RNY4P27	5.11E-05	0.000171479	-0.249496539	M1	Female	trans
cg23481955_MT1CP	5.11E-05	0.000171479	-0.556235754	M1	Female	trans
cg23481955_KRTAP10-9	5.11E-05	0.000171479	-0.523110199	M1	Female	trans
cg23481955_ENSG00000239255	5.11E-05	0.000171479	-0.556235754	M1	Female	trans
cg26250046_MORF4L1P5	5.11E-05	0.000171479	-0.556847968	M1	Female	trans
cg18805486_ARSI	5.11E-05	0.00017148	-0.394140412	M1	Female	trans
cg12944418_ENSG00000230704	5.11E-05	0.000171482	-0.60224282	M1	Female	trans
cg24012683_ENSG00000225005	5.11E-05	0.000171482	-0.351289219	M1	Female	trans
cg12687157_RPL35AP4	5.11E-05	0.000171485	0.487157936	M1	Female	trans
cg03623045_ENSG00000228953	5.11E-05	0.000171485	-0.461057343	M1	Female	trans
cg04152562_FTX	5.11E-05	0.000171485	-0.576993477	M1	Female	trans
cg17735372_SNORD114-22	5.11E-05	0.000171485	-0.540059592	M1	Female	trans
cg17735372_KIF2B	5.11E-05	0.000171485	-0.540059592	M1	Female	trans
cg17735372_OR7E19P	5.11E-05	0.000171485	-0.540059592	M1	Female	trans
cg17735372_GGCTP3	5.11E-05	0.000171485	-0.386928477	M1	Female	trans
cg17735372_MTND2P19	5.11E-05	0.000171485	-0.383302076	M1	Female	trans
cg17735372_AKR1B1P2	5.11E-05	0.000171485	-0.383302076	M1	Female	trans
cg17735372_SAR1AP1	5.11E-05	0.000171485	-0.344901094	M1	Female	trans
cg17735372_RNU6-924P	5.11E-05	0.000171485	-0.383302076	M1	Female	trans
cg17735372_ENSG00000224400	5.11E-05	0.000171485	-0.362434034	M1	Female	trans
cg17735372_ENSG00000230432	5.11E-05	0.000171485	-0.484481618	M1	Female	trans
cg17735372_ENSG00000234918	5.11E-05	0.000171485	-0.344901094	M1	Female	trans
cg02444715_GNG5P5	5.11E-05	0.000171486	-0.481643768	M1	Female	trans
cg04470905_ACTG1P12	5.11E-05	0.000171486	0.597658854	M1	Female	trans
cg11341215_ENSG00000230552	5.11E-05	0.000171486	-0.554294919	M1	Female	trans
cg17345870_RNA5SP450	5.11E-05	0.000171486	0.59418518	M1	Female	trans
cg00028598_NR1H5P	5.11E-05	0.000171486	-0.285250379	M1	Female	trans
cg02856402_MIR572	5.11E-05	0.000171486	-0.539492358	M1	Female	trans
cg21077610_GAPDHP67	5.11E-05	0.000171486	-0.713860713	M1	Female	trans
cg21077610_ENSG00000232512	5.11E-05	0.000171486	-0.713860713	M1	Female	trans
cg27543695_ENSG00000229848	5.11E-05	0.000171487	-0.402950232	M1	Female	trans
cg04487202_PSME2	5.11E-05	0.000171492	-0.683219207	M1	Female	trans
cg16963484_ENSG00000234639	5.11E-05	0.000171496	-0.526585948	M1	Female	trans
cg20910935_LINC01345	5.11E-05	0.000171496	-0.682812507	M1	Female	trans
cg14216539_ENSG00000220131	5.11E-05	0.000171497	-0.41706067	M1	Female	trans
cg20249925_ENSG00000231132	5.11E-05	0.000171498	-0.471479231	M1	Female	trans
cg20802509_CELA1	5.11E-05	0.0001715	-0.574096886	M1	Female	trans
cg15073496_RNA5S10	5.11E-05	0.0001715	-0.428758983	M1	Female	trans
cg25706257_COL15A1	5.11E-05	0.0001715	-0.445300392	M1	Female	trans
cg02813813_SLC2A2	5.11E-05	0.000171503	-0.506170919	M1	Female	trans
cg14584450_MRPS10P1	5.11E-05	0.000171508	-0.687283243	M1	Female	trans
cg04751533_CNN2P1	5.11E-05	0.000171509	-0.544560127	M1	Female	trans
cg02066813_ENSG00000201516	5.11E-05	0.000171509	-0.402171332	M1	Female	trans
cg06221746_PAFAH1B2P1	5.11E-05	0.000171509	0.786920138	M1	Female	trans
cg13127920_RIPPLY2	5.11E-05	0.000171509	-0.643418977	M1	Female	trans
cg13458720_RPL9P21	5.11E-05	0.000171513	-0.39858497	M1	Female	trans
cg17568448_CCDC148-AS1	5.11E-05	0.000171513	-0.438875175	M1	Female	trans
cg08296131_SYTL4	5.11E-05	0.000171516	-0.568931959	M1	Female	trans
cg04751533_ENSG00000224545	5.11E-05	0.000171517	-0.52069535	M1	Female	trans
cg24304928_DHDDS-AS1	5.11E-05	0.000171519	-0.383717443	M1	Female	trans
cg25979180_ENSG00000232886	5.11E-05	0.000171519	-0.398769149	M1	Female	trans
cg02159489_ENSG00000227573	5.11E-05	0.000171523	-0.390627922	M1	Female	trans
cg17454173_RPS27P22	5.11E-05	0.000171523	-0.451099207	M1	Female	trans
cg09789229_ENSG00000238139	5.11E-05	0.000171523	-0.50007435	M1	Female	trans
cg23127183_WDR62	5.11E-05	0.000171523	0.526281098	M1	Female	trans
cg26827373_GPR85	5.11E-05	0.000171525	0.572684093	M1	Female	trans
cg04493778_LDB3	5.11E-05	0.000171526	-0.486181409	M1	Female	trans
cg26329715_TRAPPC12	5.11E-05	0.000171529	-0.473907508	M1	Female	trans
cg25515319_ENSG00000200891	5.11E-05	0.000171534	-0.397172071	M1	Female	trans
cg11395293_CBX1P5	5.11E-05	0.000171538	-0.299669156	M1	Female	trans
cg10973241_HIGD1AP12	5.11E-05	0.000171538	-0.433460966	M1	Female	trans
cg05264324_PPIAP88	5.11E-05	0.000171539	-0.510378805	M1	Female	trans
cg26318251_RNA5SP219	5.11E-05	0.00017154	-0.459235204	M1	Female	trans
cg15099537_CCND2	5.11E-05	0.000171552	-0.530814379	M1	Female	trans
cg23817672_LINC00470	5.11E-05	0.000171555	-0.45670724	M1	Female	trans
cg06513958_SYCP1	5.11E-05	0.000171555	-0.422408154	M1	Female	trans
cg11600594_USP29	5.11E-05	0.000171557	-0.460346607	M1	Female	trans
cg05669210_ENSG00000232906	5.11E-05	0.000171558	0.365630642	M1	Female	trans
cg25353287_ENSG00000232599	5.11E-05	0.000171558	-0.406738765	M1	Female	trans
cg13641244_ELK2AP	5.12E-05	0.000171558	-0.771714418	M1	Female	trans
cg16309990_LINC01720	5.12E-05	0.000171558	-0.559439001	M1	Female	trans
cg16309990_CRLF3P3	5.12E-05	0.000171558	-0.559439001	M1	Female	trans
cg16309990_MTCO3P45	5.12E-05	0.000171558	-0.559439001	M1	Female	trans
cg16309990_PSMB3P2	5.12E-05	0.000171558	-0.559439001	M1	Female	trans
cg16309990_RNU6-1298P	5.12E-05	0.000171558	-0.559439001	M1	Female	trans
cg16309990_RN7SKP223	5.12E-05	0.000171558	-0.559439001	M1	Female	trans
cg16309990_LINC02681	5.12E-05	0.000171558	-0.559439001	M1	Female	trans
cg16309990_RN7SKP123	5.12E-05	0.000171558	-0.250933338	M1	Female	trans
cg16309990_B3GALNT2P1	5.12E-05	0.000171558	-0.253979681	M1	Female	trans
cg16309990_ZNF716	5.12E-05	0.000171558	-0.187719778	M1	Female	trans
cg16309990_ENSG00000226829	5.12E-05	0.000171558	-0.250933338	M1	Female	trans
cg16309990_ENSG00000232080	5.12E-05	0.000171558	-0.325411709	M1	Female	trans
cg16309990_RNY4P16	5.12E-05	0.000171558	-0.197814452	M1	Female	trans
cg16309990_ENSG00000225583	5.12E-05	0.000171558	-0.397056424	M1	Female	trans
cg16309990_ENSG00000237480	5.12E-05	0.000171558	-0.122686963	M1	Female	trans
cg04054096_ENSG00000233494	5.12E-05	0.000171558	-0.39077732	M1	Female	trans
cg06736785_KANK3	5.12E-05	0.000171562	-0.568394278	M1	Female	trans
cg16340122_ZNF877P	5.12E-05	0.000171562	-0.492159421	M1	Female	trans
cg24305584_CMKLR1	5.12E-05	0.000171562	0.488356907	M1	Female	trans
cg07173972_LENG1	5.12E-05	0.000171562	-0.43189071	M1	Female	trans
cg16754847_SNORD116-16	5.12E-05	0.000171563	-0.916118598	M1	Female	trans
cg03830265_TTTY7B	5.12E-05	0.000171564	-0.517019342	M1	Female	trans
cg24256211_S100A7	5.12E-05	0.000171566	0.64342365	M1	Female	trans
cg26329715_MRPL54	5.12E-05	0.000171567	-0.486269223	M1	Female	trans
cg09700868_HLA-DRB1	5.12E-05	0.000171567	-0.429760382	M1	Female	trans
cg16183361_RNU6-1339P	5.12E-05	0.000171567	0.32614963	M1	Female	trans
cg18720828_CASP1	5.12E-05	0.000171568	-0.462854108	M1	Female	trans
cg09653571_ENSG00000227312	5.12E-05	0.00017157	-0.353714548	M1	Female	trans
cg02931193_HSPD1P16	5.12E-05	0.00017157	-0.514562458	M1	Female	trans
cg04304019_LECT2	5.12E-05	0.000171576	-0.588537938	M1	Female	trans
cg25517103_SLC9B1P4	5.12E-05	0.000171584	-0.673246584	M1	Female	trans
cg20852862_MYT1	5.12E-05	0.000171584	-0.534605042	M1	Female	trans
cg22806076_STX2	5.12E-05	0.000171584	-0.733695626	M1	Female	trans
cg15644305_TUBG1P	5.12E-05	0.000171585	-0.462782353	M1	Female	trans
cg03023681_ENSG00000213209	5.12E-05	0.000171585	-0.590295698	M1	Female	trans
cg20121803_ENSG00000213486	5.12E-05	0.000171589	0.455175428	M1	Female	trans
cg22263704_GAPDHP64	5.12E-05	0.000171594	-0.408863197	M1	Female	trans
cg00636079_NACA3P	5.12E-05	0.000171595	-0.542132585	M1	Female	trans
cg18892258_JCAD	5.12E-05	0.000171596	-0.416198953	M1	Female	trans
cg21003420_FAM170B	5.12E-05	0.000171597	-0.530281699	M1	Female	trans
cg15542496_RNU2-42P	5.12E-05	0.000171597	-0.5457041	M1	Female	trans
cg21960265_ENSG00000226780	5.12E-05	0.0001716	0.798151621	M1	Female	trans
cg04571903_ENSG00000235419	5.12E-05	0.000171602	-0.589559446	M1	Female	trans
cg14094375_IGHV4-28	5.12E-05	0.000171602	-0.19258241	M1	Female	trans
cg11269444_ENSG00000235637	5.12E-05	0.000171603	-0.534412857	M1	Female	trans
cg14987596_ENSG00000238143	5.12E-05	0.000171605	-0.48024271	M1	Female	trans
cg14011315_ENSG00000242103	5.12E-05	0.000171605	-0.59875987	M1	Female	trans
cg14711243_HIGD1AP12	5.12E-05	0.000171605	0.421243242	M1	Female	trans
cg26495272_TENM3-AS1	5.12E-05	0.000171605	-0.588983566	M1	Female	trans
cg04748098_LINC00362	5.12E-05	0.000171606	-0.419590059	M1	Female	trans
cg04748098_OR6K4P	5.12E-05	0.000171606	-0.443749002	M1	Female	trans
cg04748098_RNU6-910P	5.12E-05	0.000171606	-0.443749002	M1	Female	trans
cg04748098_HBBP1	5.12E-05	0.000171606	-0.443749002	M1	Female	trans
cg04748098_ENSG00000226022	5.12E-05	0.000171606	-0.307599055	M1	Female	trans
cg04748098_CASP3P1	5.12E-05	0.000171606	-0.625227255	M1	Female	trans
cg04748098_EEF1A1P36	5.12E-05	0.000171606	-0.280442304	M1	Female	trans
cg04748098_FGF4	5.12E-05	0.000171606	-0.625227255	M1	Female	trans
cg04748098_RPL29P25	5.12E-05	0.000171606	-0.625227255	M1	Female	trans
cg04748098_RNY1P1	5.12E-05	0.000171606	-0.625227255	M1	Female	trans
cg04748098_ENSG00000240459	5.12E-05	0.000171606	-0.625227255	M1	Female	trans
cg20825109_SGCB	5.12E-05	0.000171607	-0.503204165	M1	Female	trans
cg07140455_TSGA10IP	5.12E-05	0.000171608	-0.423115406	M1	Female	trans
cg15391723_RNU6-13P	5.12E-05	0.000171609	-0.564734876	M1	Female	trans
cg27436767_RNU1-151P	5.12E-05	0.000171609	-0.474350264	M1	Female	trans
cg23929072_ARID3A	5.12E-05	0.000171609	0.567562916	M1	Female	trans
cg05735659_LINC02531	5.12E-05	0.00017161	0.340442588	M1	Female	trans
cg15515265_H1-9P	5.12E-05	0.000171616	-0.549098933	M1	Female	trans
cg24299929_TRAV34	5.12E-05	0.00017162	-0.116768866	M1	Female	trans
cg13434714_ENSG00000217447	5.12E-05	0.000171628	0.360281996	M1	Female	trans
cg25294526_HMGB4	5.12E-05	0.000171628	-0.480770721	M1	Female	trans
cg25294526_ENSG00000235149	5.12E-05	0.000171628	-0.510535489	M1	Female	trans
cg20313696_SASS6	5.12E-05	0.000171633	-0.599015585	M1	Female	trans
cg04751533_QRSL1P2	5.12E-05	0.000171635	-0.436437083	M1	Female	trans
cg20825109_WDR49	5.12E-05	0.000171636	-0.527560558	M1	Female	trans
cg08295429_RPS20P24	5.12E-05	0.000171638	-0.419238109	M1	Female	trans
cg03799335_DDR2	5.12E-05	0.000171638	-0.461225217	M1	Female	trans
cg04726019_RNU4-82P	5.12E-05	0.000171642	-0.561808177	M1	Female	trans
cg05103573_IGKV7-3	5.12E-05	0.000171648	-0.491636898	M1	Female	trans
cg11911060_IGKV1-39	5.12E-05	0.000171648	-0.201698121	M1	Female	trans
cg02567454_PRAMEF2	5.12E-05	0.000171648	-0.74382358	M1	Female	trans
cg02567454_RNA5-8SP5	5.12E-05	0.000171648	-0.74382358	M1	Female	trans
cg02567454_BRI3P2	5.12E-05	0.000171648	-0.74382358	M1	Female	trans
cg02567454_RN7SL601P	5.12E-05	0.000171648	-0.74382358	M1	Female	trans
cg02567454_U3	5.12E-05	0.000171648	-0.74382358	M1	Female	trans
cg02567454_ENSG00000234391	5.12E-05	0.000171648	-0.74382358	M1	Female	trans
cg02567454_LINC00841	5.12E-05	0.000171648	-0.416897109	M1	Female	trans
cg02567454_ENSG00000218561	5.12E-05	0.000171648	-0.667276088	M1	Female	trans
cg02567454_LINC02032	5.12E-05	0.000171648	-0.321416137	M1	Female	trans
cg11501596_CBX1P5	5.12E-05	0.000171654	-0.388280358	M1	Female	trans
cg06865839_DCAF13P1	5.12E-05	0.000171657	-0.566482698	M1	Female	trans
cg02303400_PARPBP	5.12E-05	0.000171664	-0.515008575	M1	Female	trans
cg07072172_LINC01794	5.12E-05	0.000171665	-0.3776311	M1	Female	trans
cg13168050_ZNF962P	5.12E-05	0.000171665	-0.508925429	M1	Female	trans
cg19903071_TACSTD2	5.12E-05	0.000171668	-0.625682826	M1	Female	trans
cg07081939_ENSG00000236425	5.12E-05	0.000171668	0.659916657	M1	Female	trans
cg07016261_RNA5SP333	5.12E-05	0.000171668	-0.474393643	M1	Female	trans
cg04296930_MIR610	5.12E-05	0.000171671	-0.624352727	M1	Female	trans
cg24186114_RPL32P32	5.12E-05	0.000171674	-0.617552271	M1	Female	trans
cg15748240_ENSG00000234639	5.12E-05	0.000171674	-0.420320145	M1	Female	trans
cg13085030_KCNU1	5.12E-05	0.000171674	-0.443505023	M1	Female	trans
cg17509836_LCE1E	5.12E-05	0.000171675	-0.452556305	M1	Female	trans
cg25407410_GAD1	5.12E-05	0.000171675	-0.508258736	M1	Female	trans
cg04667681_DLEU2L	5.12E-05	0.000171676	-0.416114547	M1	Female	trans
cg23809394_RPL7AP4	5.12E-05	0.000171676	0.377453657	M1	Female	trans
cg26681414_RNU6-704P	5.12E-05	0.000171676	-0.70685091	M1	Female	trans
cg24866437_SYN3	5.12E-05	0.000171676	-0.527562738	M1	Female	trans
cg27190943_CPA5	5.12E-05	0.000171676	-0.435243683	M1	Female	trans
cg02735204_ENSG00000228345	5.12E-05	0.000171677	-0.372861206	M1	Female	trans
cg17613326_RNU6-801P	5.12E-05	0.000171679	0.42420115	M1	Female	trans
cg04751533_SPNS2	5.12E-05	0.000171679	-0.547309024	M1	Female	trans
cg00169748_ENSG00000201827	5.12E-05	0.000171679	-0.523617634	M1	Female	trans
cg23404528_MTND5P17	5.12E-05	0.000171679	0.499269236	M1	Female	trans
cg06026616_RNU6-130P	5.12E-05	0.000171685	-0.535789071	M1	Female	trans
cg02982951_TREML4	5.12E-05	0.000171686	-0.453516316	M1	Female	trans
cg26356782_ENSG00000226987	5.12E-05	0.000171686	-0.687186703	M1	Female	trans
cg08894280_RPL19P1	5.12E-05	0.000171687	-0.426793363	M1	Female	trans
cg26613778_ENSG00000232086	5.12E-05	0.000171689	-0.717060163	M1	Female	trans
cg04540039_ENSG00000236129	5.12E-05	0.000171689	-0.890437462	M1	Female	trans
cg03265671_KRTAP5-5	5.12E-05	0.000171689	0.662416257	M1	Female	trans
cg17600784_FABP4	5.12E-05	0.000171694	-0.401462594	M1	Female	trans
cg23246499_ENSG00000226238	5.12E-05	0.000171695	-0.684422078	M1	Female	trans
cg25159207_PAFAH1B2P1	5.12E-05	0.000171699	0.671247932	M1	Female	trans
cg25871427_RPL31P50	5.12E-05	0.0001717	-0.466246828	M1	Female	trans
cg21078196_SMTNL1	5.12E-05	0.000171702	-0.451907527	M1	Female	trans
cg05861871_TOMM20P1	5.12E-05	0.000171705	-0.40400835	M1	Female	trans
cg21485150_FNDC8	5.12E-05	0.000171705	0.373612895	M1	Female	trans
cg10780890_ENSG00000201733	5.12E-05	0.000171705	2.014415899	M1	Female	trans
cg07869121_ENSG00000203279	5.12E-05	0.000171713	-0.45370398	M1	Female	trans
cg12289617_HSPE1P1	5.12E-05	0.000171718	-0.470852478	M1	Female	trans
cg02918093_DRD5P2	5.12E-05	0.00017172	-0.584599133	M1	Female	trans
cg12600174_AFDN	5.12E-05	0.000171721	0.506411888	M1	Female	trans
cg08926967_SNORA11F	5.12E-05	0.000171721	-0.373972474	M1	Female	trans
cg04126584_CNTN3	5.12E-05	0.000171724	-0.430331418	M1	Female	trans
cg19260869_ENSG00000224814	5.12E-05	0.000171724	-0.420413674	M1	Female	trans
cg06633963_TPSD1	5.12E-05	0.000171724	-0.507119908	M1	Female	trans
cg11390628_ENSG00000233082	5.12E-05	0.000171726	-0.890691438	M1	Female	trans
cg16856722_ASTN1	5.12E-05	0.000171734	-0.526062848	M1	Female	trans
cg10324032_TRAV6	5.12E-05	0.000171734	-0.833855275	M1	Female	trans
cg17642736_ENSG00000233739	5.12E-05	0.000171734	-0.564149225	M1	Female	trans
cg14588669_MTND4LP11	5.12E-05	0.000171747	-0.512015549	M1	Female	trans
cg17918676_TENT5B	5.12E-05	0.000171748	-0.558163409	M1	Female	trans
cg05577657_RPS3AP29	5.12E-05	0.000171748	-0.503247121	M1	Female	trans
cg11850659_LINC00486	5.12E-05	0.000171748	-0.477804587	M1	Female	trans
cg16503053_UPP1	5.12E-05	0.00017175	-0.595099904	M1	Female	trans
cg16252448_ENSG00000232009	5.12E-05	0.000171754	-0.536875414	M1	Female	trans
cg08183793_LINC01502	5.12E-05	0.000171759	-0.449078799	M1	Female	trans
cg20369573_ENSG00000239288	5.12E-05	0.00017176	-0.536248938	M1	Female	trans
cg05448209_ENSG00000224280	5.12E-05	0.000171773	-0.370451323	M1	Female	trans
cg09684998_LCNL1	5.12E-05	0.000171776	-0.467038667	M1	Female	trans
cg21909391_IFNWP9	5.12E-05	0.000171776	-0.571130014	M1	Female	trans
cg07443778_PPIAP7	5.12E-05	0.000171781	-0.481541182	M1	Female	trans
cg11807238_HTRA3	5.12E-05	0.000171781	-0.454751779	M1	Female	trans
cg07414422_RNU4-17P	5.12E-05	0.000171781	-0.501049189	M1	Female	trans
cg09152224_RNU6-960P	5.12E-05	0.000171783	-0.5048833	M1	Female	trans
cg14989959_SPINK2	5.12E-05	0.000171787	0.481832238	M1	Female	trans
cg00413587_RNU6-465P	5.12E-05	0.000171789	-0.498193449	M1	Female	trans
cg17407259_ENSG00000229334	5.12E-05	0.000171789	-0.628377258	M1	Female	trans
cg13316433_ENSG00000236425	5.12E-05	0.00017179	0.603796417	M1	Female	trans
cg08315421_RNU6-60P	5.12E-05	0.00017179	-0.630839285	M1	Female	trans
cg04667681_ENSG00000234604	5.12E-05	0.000171795	-0.447281834	M1	Female	trans
cg08579780_MTCYBP21	5.12E-05	0.000171795	-0.420751839	M1	Female	trans
cg25040746_RNA5SP203	5.12E-05	0.000171795	-0.519200757	M1	Female	trans
cg14836984_CAV3	5.12E-05	0.000171795	-0.607674711	M1	Female	trans
cg22280068_ENSG00000225840	5.12E-05	0.000171795	-0.372629227	M1	Female	trans
cg15044121_ENSG00000242970	5.12E-05	0.000171796	-0.468859754	M1	Female	trans
cg07940218_LRRC53	5.12E-05	0.000171796	-0.317801568	M1	Female	trans
cg26149131_RN7SKP48	5.12E-05	0.000171798	0.406788788	M1	Female	trans
cg08296131_DPP4-DT	5.12E-05	0.000171807	-0.582274477	M1	Female	trans
cg18266472_RNA5SP44	5.13E-05	0.000171809	0.397122596	M1	Female	trans
cg23209353_ENSG00000233912	5.13E-05	0.000171809	-0.470120501	M1	Female	trans
cg11223648_TTC7B	5.13E-05	0.000171809	-0.524295376	M1	Female	trans
cg02525572_PARK7P2	5.13E-05	0.00017181	-1.813053005	M1	Female	trans
cg15466595_SORCS2	5.13E-05	0.000171811	-0.404144688	M1	Female	trans
cg18346106_DEFT1P2	5.13E-05	0.000171813	-0.483451125	M1	Female	trans
cg18687588_ATP4A	5.13E-05	0.000171813	-0.401225672	M1	Female	trans
cg13565400_NETO1	5.13E-05	0.000171814	0.203868996	M1	Female	trans
cg05760489_IGKV2-24	5.13E-05	0.00017182	0.266406752	M1	Female	trans
cg02495310_SNORD115-31	5.13E-05	0.00017182	0.778617889	M1	Female	trans
cg21200382_ENSG00000220131	5.13E-05	0.000171822	1.296003679	M1	Female	trans
cg01134380_EIF4A1P13	5.13E-05	0.000171822	-0.42866965	M1	Female	trans
cg00866836_ENSG00000217576	5.13E-05	0.000171822	-0.605109941	M1	Female	trans
cg03094912_DRGX	5.13E-05	0.000171822	-0.49753104	M1	Female	trans
cg14635551_ENSG00000226398	5.13E-05	0.000171822	-0.452349026	M1	Female	trans
cg20825109_PTGR2	5.13E-05	0.000171822	-0.489566281	M1	Female	trans
cg07102783_SLC17A4	5.13E-05	0.000171822	-0.53295945	M1	Female	trans
cg14281596_SNORD111B	5.13E-05	0.000171823	-0.62758464	M1	Female	trans
cg05387905_ENSG00000205830	5.13E-05	0.000171824	-0.608484348	M1	Female	trans
cg15001930_MYBPH	5.13E-05	0.000171825	-0.336404125	M1	Female	trans
cg09385285_SERPINB2	5.13E-05	0.000171826	-0.488217709	M1	Female	trans
cg21697851_LINC01221	5.13E-05	0.000171826	-0.534904708	M1	Female	trans
cg07275606_ENSG00000240790	5.13E-05	0.000171834	-0.53300818	M1	Female	trans
cg04334549_AKR7A2P2	5.13E-05	0.000171837	-0.626915856	M1	Female	trans
cg19369780_TSPEAR-AS2	5.13E-05	0.000171843	-0.548438467	M1	Female	trans
cg23111342_ENSG00000234021	5.13E-05	0.000171844	0.5943883	M1	Female	trans
cg26329715_RPS28	5.13E-05	0.000171844	-0.491097302	M1	Female	trans
cg05345823_CT47A2	5.13E-05	0.00017185	-0.550890858	M1	Female	trans
cg14467181_RPS20P2	5.13E-05	0.00017185	0.429548605	M1	Female	trans
cg27457427_PDPN	5.13E-05	0.00017185	-0.395438938	M1	Female	trans
cg05420134_S1PR3	5.13E-05	0.000171853	-0.621298528	M1	Female	trans
cg23577102_SNORD57	5.13E-05	0.000171854	0.556579923	M1	Female	trans
cg11041558_MIR302C	5.13E-05	0.000171854	-0.388625463	M1	Female	trans
cg27290624_C4BPB	5.13E-05	0.000171861	0.637410451	M1	Female	trans
cg22843488_OR2L5	5.13E-05	0.000171861	-0.630268845	M1	Female	trans
cg05453042_Y_RNA	5.13E-05	0.000171861	-0.642861475	M1	Female	trans
cg01693891_SLC13A4	5.13E-05	0.000171862	-0.605880339	M1	Female	trans
cg14086691_SLC35E2B	5.13E-05	0.000171862	-0.47300994	M1	Female	trans
cg11177481_SCUBE1-AS2	5.13E-05	0.000171863	-0.334332886	M1	Female	trans
cg11390628_F5	5.13E-05	0.000171865	-0.582199547	M1	Female	trans
cg26221506_DSC2	5.13E-05	0.000171866	-0.426109018	M1	Female	trans
cg12034111_USH2A-AS1	5.13E-05	0.000171867	-0.681777354	M1	Female	trans
cg14203970_ENSG00000205898	5.13E-05	0.000171868	-0.477848692	M1	Female	trans
cg08679502_TRBVA	5.13E-05	0.00017187	-0.661215551	M1	Female	trans
cg15299511_ENSG00000235319	5.13E-05	0.00017187	-0.544549299	M1	Female	trans
cg23564471_TRIM16	5.13E-05	0.000171872	-0.451890405	M1	Female	trans
cg17709522_RPL35AP34	5.13E-05	0.000171873	-0.458267414	M1	Female	trans
cg18892128_URAD	5.13E-05	0.000171873	0.426308523	M1	Female	trans
cg20559215_ITGA8	5.13E-05	0.000171873	-0.580641399	M1	Female	trans
cg04487202_ZNF37A	5.13E-05	0.000171874	-0.638641513	M1	Female	trans
cg04492287_BAD	5.13E-05	0.000171877	-0.518873709	M1	Female	trans
cg00095326_PAFAH1B2P1	5.13E-05	0.000171881	0.701075925	M1	Female	trans
cg08668883_RN7SL33P	5.13E-05	0.000171881	-0.321287731	M1	Female	trans
cg18666982_SLC22A2	5.13E-05	0.000171886	-0.395998179	M1	Female	trans
cg03799335_DMRT1	5.13E-05	0.000171887	-0.480734531	M1	Female	trans
cg18343899_ENSG00000215263	5.13E-05	0.000171891	-0.55164129	M1	Female	trans
cg06888156_RNU1-63P	5.13E-05	0.000171891	-0.383419354	M1	Female	trans
cg06502685_NTRK1	5.13E-05	0.000171894	-0.692833565	M1	Female	trans
cg09137879_RNA5SP393	5.13E-05	0.000171894	-0.567802333	M1	Female	trans
cg03283042_CASC4P1	5.13E-05	0.0001719	-0.512157847	M1	Female	trans
cg07346595_PTPRT-AS1	5.13E-05	0.0001719	-0.416786076	M1	Female	trans
cg11170217_COX7BP2	5.13E-05	0.000171902	-0.416274985	M1	Female	trans
cg22609539_SNORD121B	5.13E-05	0.000171904	-0.71736615	M1	Female	trans
cg09855983_PTGER4P3	5.13E-05	0.000171906	-0.469282286	M1	Female	trans
cg18438405_IGHD2-21	5.13E-05	0.000171908	-0.579780633	M1	Female	trans
cg02945674_ENSG00000227531	5.13E-05	0.000171908	-0.584974346	M1	Female	trans
cg04376709_MRPL20P1	5.13E-05	0.00017191	-0.441696314	M1	Female	trans
cg04608651_LINC02723	5.13E-05	0.000171911	0.507094201	M1	Female	trans
cg12628550_ENSG00000236425	5.13E-05	0.000171911	0.667502201	M1	Female	trans
cg15031917_AUTS2	5.13E-05	0.000171911	0.476715575	M1	Female	trans
cg16727906_ACTBP1	5.13E-05	0.000171915	-0.389830654	M1	Female	trans
cg16656119_BPIFB6	5.13E-05	0.000171917	-0.450668686	M1	Female	trans
cg09802433_CYP4F25P	5.13E-05	0.000171917	-0.359909949	M1	Female	trans
cg06252523_ENSG00000235099	5.13E-05	0.000171922	0.4918966	M1	Female	trans
cg13024511_TRAJ52	5.13E-05	0.000171924	-0.367569374	M1	Female	trans
cg22762615_SLC16A1P1	5.13E-05	0.000171924	0.241358299	M1	Female	trans
cg02401524_OR1E3	5.13E-05	0.000171924	-0.463239764	M1	Female	trans
cg27403388_GAGE12G	5.13E-05	0.000171924	-0.197448041	M1	Female	trans
cg20491223_GPR174	5.13E-05	0.000171926	0.56130676	M1	Female	trans
cg21774804_PPBP	5.13E-05	0.000171926	-0.722506066	M1	Female	trans
cg20337110_ECM2	5.13E-05	0.000171926	-0.749505693	M1	Female	trans
cg11110036_RNU6-666P	5.13E-05	0.000171928	-0.606752194	M1	Female	trans
cg02956801_IGLC6	5.13E-05	0.000171929	0.255350892	M1	Female	trans
cg10524520_SNORA70E	5.13E-05	0.000171929	-1.471586166	M1	Female	trans
cg11916219_SERPINE2	5.13E-05	0.000171929	0.44275403	M1	Female	trans
cg04544994_ENSG00000229337	5.13E-05	0.000171931	-0.641763543	M1	Female	trans
cg22468235_RPS2P48	5.13E-05	0.000171931	0.469561424	M1	Female	trans
cg10298896_LINC00385	5.13E-05	0.000171934	-0.54494969	M1	Female	trans
cg11170217_ATP13A5	5.13E-05	0.000171934	-0.410913236	M1	Female	trans
cg10543947_ENSG00000206776	5.13E-05	0.000171934	0.386093692	M1	Female	trans
cg09809224_ALPG	5.13E-05	0.000171934	-0.65409336	M1	Female	trans
cg20866389_C3orf22	5.13E-05	0.000171936	-0.551729013	M1	Female	trans
cg27422885_CLDN17	5.13E-05	0.000171936	-0.575452492	M1	Female	trans
cg01727591_VWDE	5.13E-05	0.000171939	-0.613000874	M1	Female	trans
cg13434714_HDAC9-AS1	5.13E-05	0.000171939	0.443798288	M1	Female	trans
cg00666820_RRBP1	5.13E-05	0.00017194	-0.512330908	M1	Female	trans
cg19432688_FHL2	5.13E-05	0.000171942	-0.457919688	M1	Female	trans
cg03702660_RNA5SP37	5.13E-05	0.000171944	-0.343431462	M1	Female	trans
cg12388679_ENSG00000235389	5.13E-05	0.000171944	-0.351473572	M1	Female	trans
cg17597911_LINC01597	5.13E-05	0.000171944	-0.446549276	M1	Female	trans
cg14045652_SEC14L1	5.13E-05	0.00017195	-0.551681752	M1	Female	trans
cg01655349_LINC00632	5.13E-05	0.00017195	-0.56247637	M1	Female	trans
cg05828971_ENSG00000224063	5.13E-05	0.000171951	-0.92419157	M1	Female	trans
cg04492287_TRPT1	5.13E-05	0.000171951	-0.500525709	M1	Female	trans
cg08369636_CLEC6A	5.13E-05	0.000171954	-0.558547224	M1	Female	trans
cg11850659_RNU6-934P	5.13E-05	0.000171955	-0.556208576	M1	Female	trans
cg07173972_MFSD3	5.13E-05	0.000171955	-0.460898126	M1	Female	trans
cg07173972_FBXL14	5.13E-05	0.000171955	-0.45223651	M1	Female	trans
cg09025741_CFL1P7	5.13E-05	0.000171955	-0.398374853	M1	Female	trans
cg23691743_ENSG00000230205	5.13E-05	0.000171955	-0.659661541	M1	Female	trans
cg04525308_RNU6-627P	5.13E-05	0.000171955	-0.513069432	M1	Female	trans
cg04525308_RNU1-76P	5.13E-05	0.000171955	-0.513069432	M1	Female	trans
cg04525308_LINC01626	5.13E-05	0.000171955	-0.513069432	M1	Female	trans
cg04525308_FABP12P1	5.13E-05	0.000171955	-0.513069432	M1	Female	trans
cg04525308_DEFB128	5.13E-05	0.000171955	-0.513069432	M1	Female	trans
cg04525308_FGF7P2	5.13E-05	0.000171955	-0.100038619	M1	Female	trans
cg04525308_ENSG00000228167	5.13E-05	0.000171955	-0.513069432	M1	Female	trans
cg04525308_ENSG00000229013	5.13E-05	0.000171955	-0.513069432	M1	Female	trans
cg04525308_ENSG00000232958	5.13E-05	0.000171955	-0.195795703	M1	Female	trans
cg04525308_ENSG00000234638	5.13E-05	0.000171955	-0.513069432	M1	Female	trans
cg04525308_OTOS	5.13E-05	0.000171955	-0.344320935	M1	Female	trans
cg04525308_NTM-IT	5.13E-05	0.000171955	-0.36414607	M1	Female	trans
cg04525308_RN7SL305P	5.13E-05	0.000171955	-0.36414607	M1	Female	trans
cg02897385_MRPL50P1	5.13E-05	0.000171959	-0.614869323	M1	Female	trans
cg04666037_ENSG00000229192	5.13E-05	0.000171959	-0.342725569	M1	Female	trans
cg10515155_CT47A6	5.13E-05	0.00017196	-0.661958243	M1	Female	trans
cg08013109_RNU6-601P	5.13E-05	0.00017196	-0.402767664	M1	Female	trans
cg09519349_RNU6-680P	5.13E-05	0.000171965	-0.369013441	M1	Female	trans
cg23024913_ENSG00000218793	5.13E-05	0.000171967	-0.349281823	M1	Female	trans
cg04544994_ENSG00000229733	5.13E-05	0.00017197	-0.653868717	M1	Female	trans
cg23497678_ENSG00000212565	5.13E-05	0.00017197	0.667859982	M1	Female	trans
cg16810969_ENSG00000233739	5.13E-05	0.000171971	-0.664562173	M1	Female	trans
cg19526562_MFAP5	5.13E-05	0.000171973	-0.714191085	M1	Female	trans
cg15900540_ENSG00000236864	5.13E-05	0.000171973	-0.563790105	M1	Female	trans
cg01093934_RNF6P1	5.13E-05	0.000171974	-0.574474036	M1	Female	trans
cg08392495_TRAJ14	5.13E-05	0.000171975	-0.377058506	M1	Female	trans
cg01367444_TUBAL3	5.13E-05	0.000171975	-0.59354093	M1	Female	trans
cg01702501_OPALIN	5.13E-05	0.000171975	-0.576072937	M1	Female	trans
cg20229555_OR2AG2	5.13E-05	0.000171975	-0.708701829	M1	Female	trans
cg25335258_FCAR	5.13E-05	0.000171977	-0.502265418	M1	Female	trans
cg19111078_TRDN	5.13E-05	0.000171977	-0.460158153	M1	Female	trans
cg13712952_SLC25A6P1	5.13E-05	0.000171977	-0.386123749	M1	Female	trans
cg03220912_EPM2A	5.13E-05	0.00017198	-0.478017692	M1	Female	trans
cg05601623_ENSG00000240874	5.13E-05	0.000171983	0.465557761	M1	Female	trans
cg15817224_EIF4E1B	5.13E-05	0.000171984	-0.515238579	M1	Female	trans
cg01091214_ZNF877P	5.13E-05	0.000171987	-0.462455984	M1	Female	trans
cg09244297_MIR590	5.13E-05	0.000171988	-0.57185718	M1	Female	trans
cg25004838_RNU6ATAC8P	5.13E-05	0.000171988	0.459069565	M1	Female	trans
cg01946530_THUMPD1P1	5.13E-05	0.000171989	0.429319353	M1	Female	trans
cg05790550_BPIFA3	5.13E-05	0.000171989	0.526548801	M1	Female	trans
cg25276700_RNU7-74P	5.13E-05	0.000171989	-0.62771429	M1	Female	trans
cg02359506_RPL36AP6	5.13E-05	0.000171989	-0.746093545	M1	Female	trans
cg24110229_CCDC3	5.13E-05	0.000171989	-0.664269091	M1	Female	trans
cg01895649_RAPGEF3	5.13E-05	0.00017199	-0.535857372	M1	Female	trans
cg13961318_SPRED3	5.13E-05	0.000171991	-0.583966286	M1	Female	trans
cg05921384_MLIP	5.13E-05	0.000171991	-0.449871024	M1	Female	trans
cg01140770_LPL	5.13E-05	0.000171995	-0.556824923	M1	Female	trans
cg00199007_TSSC4	5.13E-05	0.000171996	-0.500323786	M1	Female	trans
cg07664257_KIR3DL1	5.13E-05	0.000171996	-0.328910266	M1	Female	trans
cg12091641_LRFN2	5.13E-05	0.000171996	-0.549802449	M1	Female	trans
cg07231446_SMR3B	5.13E-05	0.000171996	-0.414629159	M1	Female	trans
cg24311373_U3	5.13E-05	0.000171996	-0.56770088	M1	Female	trans
cg20060216_RPL35AP31	5.13E-05	0.000171997	-0.387367395	M1	Female	trans
cg07871442_SRRM1P2	5.13E-05	0.000171997	0.595009272	M1	Female	trans
cg26409566_ENSG00000238178	5.13E-05	0.000171997	-0.346080557	M1	Female	trans
cg13535449_TRBV10-2	5.13E-05	0.000171997	-0.7142655	M1	Female	trans
cg18805486_LEMD1-AS1	5.13E-05	0.000172001	-0.388371836	M1	Female	trans
cg01620164_DEFB108F	5.13E-05	0.000172002	-0.895033414	M1	Female	trans
cg23914255_PABPC1L2B	5.13E-05	0.000172006	-0.350356917	M1	Female	trans
cg22177068_PGM5	5.13E-05	0.000172007	-0.576230636	M1	Female	trans
cg13339116_CLEC18C	5.13E-05	0.000172008	-0.637957773	M1	Female	trans
cg11882358_ANO2	5.13E-05	0.000172013	-0.526083592	M1	Female	trans
cg13961318_PTPRE	5.13E-05	0.000172016	-0.54853656	M1	Female	trans
cg06422353_FAM95B1	5.13E-05	0.000172018	-0.577506378	M1	Female	trans
cg05097165_LINC02643	5.13E-05	0.000172019	-0.507800777	M1	Female	trans
cg14774195_BOD1L2	5.13E-05	0.00017202	-0.440540627	M1	Female	trans
cg22626897_FRMD6	5.13E-05	0.000172023	-0.495011598	M1	Female	trans
cg10723869_CRIP1P3	5.13E-05	0.000172024	-0.794486697	M1	Female	trans
cg12664780_PPIAL4G	5.13E-05	0.000172026	-0.453503442	M1	Female	trans
cg03397234_ENSG00000236896	5.13E-05	0.000172028	0.57851383	M1	Female	trans
cg10532310_Y_RNA	5.13E-05	0.000172028	-0.334872611	M1	Female	trans
cg04728840_ENSG00000227484	5.13E-05	0.000172028	-0.58851034	M1	Female	trans
cg27181968_KRT17P4	5.13E-05	0.000172029	-0.600839567	M1	Female	trans
cg17158894_OR7E14P	5.13E-05	0.000172031	-0.625092325	M1	Female	trans
cg18836060_MIR653	5.13E-05	0.000172031	-0.577480158	M1	Female	trans
cg08131310_OR5H15	5.13E-05	0.000172034	-0.629020117	M1	Female	trans
cg00643695_CDH2	5.13E-05	0.000172034	-0.581084763	M1	Female	trans
cg07198994_ENSG00000231362	5.13E-05	0.000172034	-1.696380541	M1	Female	trans
cg26338386_LINC02370	5.14E-05	0.00017204	-0.356783966	M1	Female	trans
cg21184711_ENSG00000236864	5.14E-05	0.000172044	-0.541753588	M1	Female	trans
cg08296131_CPEB3	5.14E-05	0.000172044	-0.607696577	M1	Female	trans
cg17296217_EIF3MP1	5.14E-05	0.000172045	-0.377374045	M1	Female	trans
cg00729860_HOXD1	5.14E-05	0.000172046	-0.521058282	M1	Female	trans
cg04343263_PTPRE	5.14E-05	0.000172047	-0.487983912	M1	Female	trans
cg09081941_ENSG00000205300	5.14E-05	0.000172049	-0.825303071	M1	Female	trans
cg02336104_KRTAP5-4	5.14E-05	0.00017205	-0.544581075	M1	Female	trans
cg03067367_U8	5.14E-05	0.00017205	-0.428604992	M1	Female	trans
cg05438378_ENSG00000223754	5.14E-05	0.00017205	0.543366746	M1	Female	trans
cg21288684_LINC00428	5.14E-05	0.000172055	-0.644124136	M1	Female	trans
cg22815707_ENSG00000227365	5.14E-05	0.000172055	0.764302978	M1	Female	trans
cg06752985_GCGR	5.14E-05	0.000172058	-0.520747728	M1	Female	trans
cg02805689_SNORA40	5.14E-05	0.000172062	-0.604107097	M1	Female	trans
cg16547180_UPK1A	5.14E-05	0.000172062	0.482902798	M1	Female	trans
cg06502685_CTSLP1	5.14E-05	0.000172062	-0.585498727	M1	Female	trans
cg24711094_RN7SL567P	5.14E-05	0.000172064	-0.529681345	M1	Female	trans
cg01573457_DHRS7C	5.14E-05	0.000172065	0.375291746	M1	Female	trans
cg20614067_ENSG00000224366	5.14E-05	0.000172065	-0.373382305	M1	Female	trans
cg07020979_ENSG00000224945	5.14E-05	0.000172066	-0.496656212	M1	Female	trans
cg04343263_ADM	5.14E-05	0.000172067	-0.515442523	M1	Female	trans
cg19810457_CCL17	5.14E-05	0.000172067	-0.507774405	M1	Female	trans
cg21243064_SNORD115-10	5.14E-05	0.000172067	-0.514734235	M1	Female	trans
cg05633550_MIR617	5.14E-05	0.000172067	-0.395817856	M1	Female	trans
cg06627950_DRAXIN	5.14E-05	0.000172072	-0.519866417	M1	Female	trans
cg02061007_CDK8P2	5.14E-05	0.000172073	-0.390653359	M1	Female	trans
cg15068552_RNY1P7	5.14E-05	0.000172073	-0.429397251	M1	Female	trans
cg15099537_PROZ	5.14E-05	0.000172073	-0.509473046	M1	Female	trans
cg17127665_RNA5S1	5.14E-05	0.000172075	-0.474314303	M1	Female	trans
cg22350135_SH2D7	5.14E-05	0.000172075	-0.650356798	M1	Female	trans
cg14362780_LRRN4CL	5.14E-05	0.000172076	-0.457056844	M1	Female	trans
cg02303400_CES5AP1	5.14E-05	0.000172077	-0.451534771	M1	Female	trans
cg10664162_LINC00463	5.14E-05	0.000172082	-0.768828458	M1	Female	trans
cg06736785_RPL18AP3	5.14E-05	0.000172084	-0.596255366	M1	Female	trans
cg20682742_COL2A1	5.14E-05	0.000172086	-0.451347584	M1	Female	trans
cg22597706_ENSG00000241961	5.14E-05	0.000172086	-0.586786157	M1	Female	trans
cg05921384_BCO2	5.14E-05	0.000172086	-0.488148868	M1	Female	trans
cg15120247_ARHGDIG	5.14E-05	0.000172087	-0.682769403	M1	Female	trans
cg14220516_GPR32	5.14E-05	0.000172089	0.676083867	M1	Female	trans
cg16183361_UBTFL6	5.14E-05	0.000172089	0.330277215	M1	Female	trans
cg11376872_ENSG00000230212	5.14E-05	0.00017209	-0.845149472	M1	Female	trans
cg18686576_ADRA1B	5.14E-05	0.000172091	0.536464029	M1	Female	trans
cg08422863_MIR584	5.14E-05	0.000172094	-0.433076834	M1	Female	trans
cg09162333_LINC01089	5.14E-05	0.000172094	-0.56242053	M1	Female	trans
cg24337090_OR11Q1P	5.14E-05	0.000172094	-0.614068465	M1	Female	trans
cg04544994_ENSG00000232448	5.14E-05	0.000172094	-0.713936187	M1	Female	trans
cg16237262_ENSG00000228132	5.14E-05	0.000172096	-0.372708705	M1	Female	trans
cg11849573_SUPT20HL1	5.14E-05	0.000172098	-0.521667675	M1	Female	trans
cg25102279_NRXN2-AS1	5.14E-05	0.000172098	-0.471708855	M1	Female	trans
cg20328379_RPS4XP2	5.14E-05	0.000172099	-0.388111376	M1	Female	trans
cg06846895_ENSG00000224025	5.14E-05	0.000172099	-0.570920624	M1	Female	trans
cg07805383_LINC01758	5.14E-05	0.000172099	-0.389330462	M1	Female	trans
cg18941079_HHLA2	5.14E-05	0.000172101	-0.407423496	M1	Female	trans
cg02080116_C8B	5.14E-05	0.000172103	-0.576071268	M1	Female	trans
cg00625610_MKRN4P	5.14E-05	0.000172103	-0.383877593	M1	Female	trans
cg02202484_ENSG00000223808	5.14E-05	0.000172103	-0.506188941	M1	Female	trans
cg19585707_KRTAP13-5P	5.14E-05	0.000172104	-0.401487768	M1	Female	trans
cg20007465_CA10	5.14E-05	0.000172104	0.375319553	M1	Female	trans
cg25938960_SPO11	5.14E-05	0.000172105	-0.31754239	M1	Female	trans
cg10095954_ALDOAP1	5.14E-05	0.000172105	0.47406467	M1	Female	trans
cg04539165_NOG	5.14E-05	0.000172107	-0.466911739	M1	Female	trans
cg07196688_ENSG00000239288	5.14E-05	0.000172107	-0.572684616	M1	Female	trans
cg16508913_LINC01067	5.14E-05	0.000172107	-0.517717145	M1	Female	trans
cg09506661_SNORD61	5.14E-05	0.000172108	-0.516068735	M1	Female	trans
cg09627874_HNRNPA1P59	5.14E-05	0.000172108	0.458542121	M1	Female	trans
cg08258867_HNRNPA1P39	5.14E-05	0.000172108	-0.940439966	M1	Female	trans
cg09162333_MRPL2	5.14E-05	0.000172112	-0.574994981	M1	Female	trans
cg04667681_ENSG00000231443	5.14E-05	0.000172112	-0.406993108	M1	Female	trans
cg22160267_OR10G8	5.14E-05	0.000172112	0.840236787	M1	Female	trans
cg02588528_ENSG00000220986	5.14E-05	0.000172112	-0.246737048	M1	Female	trans
cg15930673_CST4	5.14E-05	0.000172113	-0.559755149	M1	Female	trans
cg05519658_SNORD115-25	5.14E-05	0.00017212	-0.524959631	M1	Female	trans
cg01578705_RNU6-437P	5.14E-05	0.00017212	-0.420138063	M1	Female	trans
cg07736530_RPL19P20	5.14E-05	0.000172121	-0.52046873	M1	Female	trans
cg07914267_ZHX3	5.14E-05	0.000172122	-0.574502701	M1	Female	trans
cg24304928_INPP5F	5.14E-05	0.000172122	-0.367449106	M1	Female	trans
cg10746224_TMEM45A	5.14E-05	0.000172122	-0.418796115	M1	Female	trans
cg07474672_MRGPRG	5.14E-05	0.000172126	-0.445108317	M1	Female	trans
cg13442969_ENSG00000236864	5.14E-05	0.000172126	-0.536469257	M1	Female	trans
cg11768182_OR5AS1	5.14E-05	0.000172126	-0.559576218	M1	Female	trans
cg18024856_ENSG00000230725	5.14E-05	0.000172129	0.400634698	M1	Female	trans
cg21991185_ENSG00000215512	5.14E-05	0.00017213	-0.387438327	M1	Female	trans
cg22203300_FGFBP1	5.14E-05	0.00017213	-1.003078186	M1	Female	trans
cg01861555_IGKV1-39	5.14E-05	0.00017213	-0.13164123	M1	Female	trans
cg15933501_RAET1L	5.14E-05	0.00017213	-0.472628495	M1	Female	trans
cg09653933_RN7SKP268	5.14E-05	0.000172131	-0.538323373	M1	Female	trans
cg22798247_LINC01250	5.14E-05	0.000172133	-0.372684995	M1	Female	trans
cg09886258_FAM41C	5.14E-05	0.000172134	-0.737677981	M1	Female	trans
cg25329734_RPL32P20	5.14E-05	0.000172134	0.498912702	M1	Female	trans
cg00643695_SMYD1	5.14E-05	0.000172136	-0.492305455	M1	Female	trans
cg10723869_CDCA2	5.14E-05	0.000172138	-0.85173436	M1	Female	trans
cg03471195_SLC35C2P1	5.14E-05	0.000172138	-0.547497605	M1	Female	trans
cg17600784_GK-AS1	5.14E-05	0.000172138	-0.485859288	M1	Female	trans
cg00912942_RN7SL748P	5.14E-05	0.00017214	-0.775053189	M1	Female	trans
cg06175279_ENSG00000229288	5.14E-05	0.00017214	-0.701594001	M1	Female	trans
cg10991855_MTCYBP34	5.14E-05	0.000172146	-0.449773313	M1	Female	trans
cg10298896_ENSG00000229079	5.14E-05	0.000172146	-0.496481647	M1	Female	trans
cg20683445_RNU6-476P	5.14E-05	0.000172148	-0.393427281	M1	Female	trans
cg04108334_ENSG00000232240	5.14E-05	0.000172149	-0.489826667	M1	Female	trans
cg14703553_MIR802	5.14E-05	0.000172149	-0.757859786	M1	Female	trans
cg06642012_VN1R96P	5.14E-05	0.000172149	-0.619798955	M1	Female	trans
cg11573219_ENSG00000233459	5.14E-05	0.00017215	0.530705158	M1	Female	trans
cg10493879_HSFY4P	5.14E-05	0.00017215	-0.410310589	M1	Female	trans
cg03272877_MS4A8	5.14E-05	0.00017215	0.715213615	M1	Female	trans
cg20237815_KRT8P28	5.14E-05	0.00017215	-0.647642288	M1	Female	trans
cg27102378_TRAV17	5.14E-05	0.00017215	0.589476609	M1	Female	trans
cg11144986_ENSG00000227713	5.14E-05	0.000172151	-0.55144219	M1	Female	trans
cg19115205_RNU7-136P	5.14E-05	0.000172151	-0.542727171	M1	Female	trans
cg18458703_ENSG00000212664	5.14E-05	0.000172151	-0.561866242	M1	Female	trans
cg09519485_ENSG00000242790	5.14E-05	0.000172152	-0.669502938	M1	Female	trans
cg16454852_SNORD113-1	5.14E-05	0.000172155	-0.454980751	M1	Female	trans
cg26307193_MAN2B2	5.14E-05	0.000172158	-0.463659167	M1	Female	trans
cg16368146_TMEM212	5.14E-05	0.000172158	0.495194306	M1	Female	trans
cg25212717_OR2AH1P	5.14E-05	0.000172162	-0.752904857	M1	Female	trans
cg10787600_CDT1	5.14E-05	0.000172162	-0.980763606	M1	Female	trans
cg19732057_OR55B1P	5.14E-05	0.000172163	-0.460774053	M1	Female	trans
cg11390628_CHMP7	5.14E-05	0.000172164	-0.756649025	M1	Female	trans
cg00793981_ENSG00000236710	5.14E-05	0.000172164	-0.5399876	M1	Female	trans
cg24001233_ISCA1P6	5.14E-05	0.000172167	-0.416977772	M1	Female	trans
cg14904662_FAM133CP	5.14E-05	0.000172167	0.40645643	M1	Female	trans
cg17779085_POLR2KP2	5.14E-05	0.000172167	-0.350785291	M1	Female	trans
cg26073403_IFITM3P4	5.14E-05	0.00017217	-0.523140797	M1	Female	trans
cg03327962_ENSG00000237863	5.14E-05	0.000172183	-0.538484828	M1	Female	trans
cg00154829_SRSF3P6	5.14E-05	0.000172188	-0.288793006	M1	Female	trans
cg24433045_FZD4	5.14E-05	0.000172188	-0.534426285	M1	Female	trans
cg09908042_HTR3C2P	5.14E-05	0.000172192	-0.336591995	M1	Female	trans
cg05226043_OR2J1	5.14E-05	0.000172195	-0.539846137	M1	Female	trans
cg24001233_ENSG00000237588	5.14E-05	0.000172195	-0.478109437	M1	Female	trans
cg12642194_ANKRD20A9P	5.14E-05	0.000172202	-0.569538043	M1	Female	trans
cg04608651_GRXCR1	5.14E-05	0.000172202	0.569650301	M1	Female	trans
cg10229938_RPL11P5	5.14E-05	0.000172203	-0.702201496	M1	Female	trans
cg22451117_RNU1-3	5.14E-05	0.000172204	-0.673622707	M1	Female	trans
cg02466078_CFL1P7	5.14E-05	0.000172209	-0.414706463	M1	Female	trans
cg03005781_RNU1-84P	5.14E-05	0.000172209	-0.33222588	M1	Female	trans
cg02562282_RNU6-167P	5.14E-05	0.000172209	-0.611504645	M1	Female	trans
cg15564211_PFDN2	5.14E-05	0.000172209	-0.582740507	M1	Female	trans
cg25074023_RNU6ATAC16P	5.14E-05	0.000172209	0.369101758	M1	Female	trans
cg14335687_MIR133B	5.14E-05	0.000172209	-0.313020393	M1	Female	trans
cg20060216_OR13C9	5.14E-05	0.000172209	-0.485876366	M1	Female	trans
cg14086691_LINC01816	5.14E-05	0.00017221	-0.443759736	M1	Female	trans
cg21438018_ENSG00000235672	5.14E-05	0.00017221	-0.475400114	M1	Female	trans
cg11540596_THEMIS2	5.14E-05	0.000172211	-0.51285811	M1	Female	trans
cg20207763_SKP1P3	5.14E-05	0.000172212	0.544212472	M1	Female	trans
cg04518477_TRBV10-1	5.14E-05	0.000172217	0.378951512	M1	Female	trans
cg16802996_ENSG00000240163	5.14E-05	0.000172218	-0.522332755	M1	Female	trans
cg10039163_OR4N5	5.14E-05	0.000172218	-0.556325229	M1	Female	trans
cg04152562_RN7SL683P	5.14E-05	0.000172221	-0.558097079	M1	Female	trans
cg18291238_PKD1L2	5.14E-05	0.000172222	-0.358115173	M1	Female	trans
cg04738355_LGI3	5.14E-05	0.000172228	-0.505167452	M1	Female	trans
cg23404528_RN7SL617P	5.14E-05	0.000172228	0.446879404	M1	Female	trans
cg12291533_BTLA	5.14E-05	0.000172232	-0.300308014	M1	Female	trans
cg23783300_LINC02023	5.14E-05	0.000172234	-0.70786793	M1	Female	trans
cg02202484_RNU6-842P	5.14E-05	0.000172234	-0.306087107	M1	Female	trans
cg20114053_PCDH17	5.14E-05	0.000172234	-0.616023031	M1	Female	trans
cg06346667_H1-9P	5.14E-05	0.000172234	0.770531095	M1	Female	trans
cg13127920_RNU6ATAC18P	5.14E-05	0.000172234	-0.516709692	M1	Female	trans
cg04470905_CARTPT	5.14E-05	0.000172234	0.623795234	M1	Female	trans
cg09987517_PPIAP20	5.14E-05	0.000172237	-0.520830733	M1	Female	trans
cg23899450_RPL36AP33	5.14E-05	0.000172241	-0.512034196	M1	Female	trans
cg15644305_DTX1	5.14E-05	0.000172247	-0.292002187	M1	Female	trans
cg11314630_ARMCX4	5.14E-05	0.000172247	-0.615212521	M1	Female	trans
cg10160567_LINC00355	5.14E-05	0.000172247	-0.781831946	M1	Female	trans
cg03695461_IGLV2-18	5.14E-05	0.000172247	-0.160437811	M1	Female	trans
cg00643695_DOK6	5.14E-05	0.000172248	-0.486787377	M1	Female	trans
cg09076900_MYH1	5.14E-05	0.000172248	-0.398158782	M1	Female	trans
cg05929553_ZNF239	5.14E-05	0.000172252	-0.40554557	M1	Female	trans
cg11761102_ENSG00000228353	5.14E-05	0.000172254	-0.663296478	M1	Female	trans
cg05976115_PRR20G	5.14E-05	0.000172256	-0.238233984	M1	Female	trans
cg20858684_ENSG00000233494	5.14E-05	0.000172258	-0.4546279	M1	Female	trans
cg03038914_OR4M2B	5.14E-05	0.000172258	-0.394966514	M1	Female	trans
cg00462104_ENSG00000225761	5.14E-05	0.000172258	0.628773214	M1	Female	trans
cg23971096_RN7SL513P	5.14E-05	0.000172258	-0.328465157	M1	Female	trans
cg16866567_ENSG00000223718	5.14E-05	0.000172258	0.521938612	M1	Female	trans
cg10039163_OR2AT4	5.14E-05	0.00017226	-0.511950162	M1	Female	trans
cg12485992_ENSG00000229722	5.14E-05	0.00017226	-0.425578679	M1	Female	trans
cg26759296_U3	5.14E-05	0.000172261	-0.558644478	M1	Female	trans
cg15331088_EMBP1	5.14E-05	0.000172261	-0.508638153	M1	Female	trans
cg11345402_LINC02023	5.14E-05	0.000172261	-0.701778755	M1	Female	trans
cg18875551_ENSG00000229821	5.14E-05	0.000172261	-0.599098339	M1	Female	trans
cg20638896_ENSG00000188897	5.14E-05	0.000172265	-0.81047658	M1	Female	trans
cg05740632_TRIM51HP	5.14E-05	0.000172267	-1.031667168	M1	Female	trans
cg11687389_HDAC4	5.14E-05	0.000172271	-0.500487384	M1	Female	trans
cg11242910_IGLV1-44	5.14E-05	0.000172272	0.337129187	M1	Female	trans
cg12717664_ENSG00000234116	5.15E-05	0.000172275	-0.616852515	M1	Female	trans
cg09627874_BRD7P3	5.15E-05	0.000172275	0.4333044	M1	Female	trans
cg17600784_ENSG00000200294	5.15E-05	0.000172275	-0.389554108	M1	Female	trans
cg12659158_SPOCK1	5.15E-05	0.000172277	-0.43648858	M1	Female	trans
cg05577657_RNU6-558P	5.15E-05	0.00017229	-0.733697138	M1	Female	trans
cg21318603_UBD	5.15E-05	0.000172294	-0.492659844	M1	Female	trans
cg26594488_GCNT1P3	5.15E-05	0.000172294	-0.467036525	M1	Female	trans
cg09627874_ENSG00000237317	5.15E-05	0.000172294	0.469412749	M1	Female	trans
cg15197135_MTATP6P29	5.15E-05	0.000172298	-0.428283604	M1	Female	trans
cg18477969_MTND1P20	5.15E-05	0.0001723	-0.939534286	M1	Female	trans
cg22263704_PGBD5	5.15E-05	0.000172301	-0.60964738	M1	Female	trans
cg12110603_ENSG00000227704	5.15E-05	0.000172302	-0.529822264	M1	Female	trans
cg12600174_FAM13A	5.15E-05	0.000172303	0.50683434	M1	Female	trans
cg04054096_ENSG00000226296	5.15E-05	0.000172305	-0.512284948	M1	Female	trans
cg08894362_RNA5SP346	5.15E-05	0.000172305	0.444031973	M1	Female	trans
cg01164221_ENSG00000230284	5.15E-05	0.000172305	-0.856872722	M1	Female	trans
cg16402757_OR51A4	5.15E-05	0.000172305	-0.485107695	M1	Female	trans
cg01235335_PSMC1P12	5.15E-05	0.000172305	-0.602103984	M1	Female	trans
cg20733879_RNU2-9P	5.15E-05	0.000172305	-0.498962007	M1	Female	trans
cg20733879_NLRP13	5.15E-05	0.000172305	-0.608816661	M1	Female	trans
cg20825109_VN1R53P	5.15E-05	0.000172305	-0.67027876	M1	Female	trans
cg17004893_HSFY4P	5.15E-05	0.000172308	-0.797672152	M1	Female	trans
cg22044028_RPEP2	5.15E-05	0.000172309	0.268489274	M1	Female	trans
cg04299170_TBC1D30	5.15E-05	0.000172312	-0.461113813	M1	Female	trans
cg25699417_NDUFS6P1	5.15E-05	0.000172313	-0.467871824	M1	Female	trans
cg14664875_POTEC	5.15E-05	0.000172313	-0.683524019	M1	Female	trans
cg12089094_OR10Z1	5.15E-05	0.000172313	-0.936976769	M1	Female	trans
cg01293277_RNU6-1077P	5.15E-05	0.000172313	-0.434458795	M1	Female	trans
cg16792066_KRT16P1	5.15E-05	0.000172317	0.404531762	M1	Female	trans
cg06736785_MRPS2	5.15E-05	0.000172319	-0.572334564	M1	Female	trans
cg04098866_HSBP1P2	5.15E-05	0.00017232	0.568159659	M1	Female	trans
cg08828819_DAOA-AS1	5.15E-05	0.000172322	0.634463413	M1	Female	trans
cg08333487_ENSG00000223432	5.15E-05	0.000172324	-0.408045147	M1	Female	trans
cg15817224_ENSG00000206028	5.15E-05	0.000172326	-0.563879477	M1	Female	trans
cg02732176_CCND3P1	5.15E-05	0.000172327	-0.379441844	M1	Female	trans
cg01093934_IGHV1-58	5.15E-05	0.000172327	-0.361490293	M1	Female	trans
cg01683654_ENSG00000241169	5.15E-05	0.000172328	0.583880575	M1	Female	trans
cg03035495_OR51A8P	5.15E-05	0.000172328	-0.480948965	M1	Female	trans
cg10959048_ENSG00000228153	5.15E-05	0.000172328	-0.508767312	M1	Female	trans
cg16601957_TRAJ45	5.15E-05	0.000172328	-0.542589307	M1	Female	trans
cg06214728_ENSG00000240975	5.15E-05	0.000172328	-0.55533572	M1	Female	trans
cg06736785_ZFPL1	5.15E-05	0.000172329	-0.570008706	M1	Female	trans
cg15668967_SHC1P1	5.15E-05	0.000172332	-0.346129572	M1	Female	trans
cg00013660_RPEP2	5.15E-05	0.000172335	0.42756128	M1	Female	trans
cg22131013_TRAV12-2	5.15E-05	0.000172338	-0.515971112	M1	Female	trans
cg11941015_ENSG00000233635	5.15E-05	0.000172341	-0.481406988	M1	Female	trans
cg19155518_PROSER2	5.15E-05	0.000172345	-0.604900108	M1	Female	trans
cg26659797_MIR503	5.15E-05	0.000172347	-0.741846441	M1	Female	trans
cg09186667_NACAP2	5.15E-05	0.000172347	-0.378064735	M1	Female	trans
cg14362780_ENSG00000224404	5.15E-05	0.000172349	-0.466030777	M1	Female	trans
cg24304928_ZSCAN9	5.15E-05	0.000172349	-0.414624753	M1	Female	trans
cg12372706_FOXD3	5.15E-05	0.000172352	-0.469818772	M1	Female	trans
cg26243156_RPL12P47	5.15E-05	0.000172352	-0.361638116	M1	Female	trans
cg16171687_IGHJ3	5.15E-05	0.000172355	-0.340531331	M1	Female	trans
cg21275932_NBPF17P	5.15E-05	0.000172358	-0.607467484	M1	Female	trans
cg04918684_ENSG00000240752	5.15E-05	0.00017236	-0.496643026	M1	Female	trans
cg22761483_ENSG00000234292	5.15E-05	0.000172361	-0.497446864	M1	Female	trans
cg13088253_ENSG00000231539	5.15E-05	0.000172365	-0.539133319	M1	Female	trans
cg08044704_CYP27C1	5.15E-05	0.000172365	-0.613410656	M1	Female	trans
cg04195855_NUP210	5.15E-05	0.000172366	-0.581735243	M1	Female	trans
cg19985056_LINC00951	5.15E-05	0.000172366	0.356701825	M1	Female	trans
cg22027573_RPS29P9	5.15E-05	0.000172366	-0.260914049	M1	Female	trans
cg09809224_AHCYP2	5.15E-05	0.000172368	-0.721808458	M1	Female	trans
cg19427276_SLC47A2	5.15E-05	0.000172372	-0.581511455	M1	Female	trans
cg02673703_HMGB3P8	5.15E-05	0.000172374	-0.325096277	M1	Female	trans
cg23024913_ENSG00000224626	5.15E-05	0.000172374	-0.355865358	M1	Female	trans
cg08470875_TBX18-AS1	5.15E-05	0.000172374	0.587772173	M1	Female	trans
cg13131840_HCN1	5.15E-05	0.000172374	-0.736868194	M1	Female	trans
cg14260773_ENSG00000226664	5.15E-05	0.000172374	-0.428733686	M1	Female	trans
cg22491548_MN1	5.15E-05	0.000172374	-0.542004238	M1	Female	trans
cg13981054_GRIN3B	5.15E-05	0.000172374	0.553785496	M1	Female	trans
cg25638252_PRSS40B	5.15E-05	0.000172374	-0.590255413	M1	Female	trans
cg08333487_HSPD1P14	5.15E-05	0.000172374	-0.577460486	M1	Female	trans
cg08333487_PSMD14P1	5.15E-05	0.000172374	-0.577460486	M1	Female	trans
cg08333487_RNF10P1	5.15E-05	0.000172374	-0.577460486	M1	Female	trans
cg08333487_FLYWCH1P1	5.15E-05	0.000172374	-0.291992835	M1	Female	trans
cg08333487_SERPINA13P	5.15E-05	0.000172374	-0.577460486	M1	Female	trans
cg08333487_HOMER2P2	5.15E-05	0.000172374	-0.193766888	M1	Female	trans
cg08333487_PRAC2	5.15E-05	0.000172374	-0.577460486	M1	Female	trans
cg08333487_IDI1P3	5.15E-05	0.000172374	-0.577460486	M1	Female	trans
cg08333487_PPP1R2C	5.15E-05	0.000172374	-0.237216101	M1	Female	trans
cg08333487_ENSG00000224525	5.15E-05	0.000172374	-0.237216101	M1	Female	trans
cg08333487_ENSG00000231876	5.15E-05	0.000172374	-0.577460486	M1	Female	trans
cg08333487_ENSG00000232638	5.15E-05	0.000172374	-0.577460486	M1	Female	trans
cg08333487_MIR9-1	5.15E-05	0.000172374	-0.577460486	M1	Female	trans
cg08333487_RNU4-15P	5.15E-05	0.000172374	-0.176382255	M1	Female	trans
cg08333487_IGF2-AS	5.15E-05	0.000172374	-0.518033556	M1	Female	trans
cg08333487_RNA5SP432	5.15E-05	0.000172374	-0.409846999	M1	Female	trans
cg08333487_ENSG00000227047	5.15E-05	0.000172374	-0.150367343	M1	Female	trans
cg02990361_ENSG00000231863	5.15E-05	0.000172375	0.447616954	M1	Female	trans
cg23348107_SGCA	5.15E-05	0.000172375	-0.647751619	M1	Female	trans
cg19412031_ENSG00000213620	5.15E-05	0.000172376	0.512010429	M1	Female	trans
cg07596643_PSORS1C3	5.15E-05	0.000172376	1.272577893	M1	Female	trans
cg14687118_RNU6-195P	5.15E-05	0.000172376	-0.713141282	M1	Female	trans
cg15488978_KIF18B	5.15E-05	0.000172376	-0.637666543	M1	Female	trans
cg18966920_OR56A1	5.15E-05	0.000172379	-0.60075648	M1	Female	trans
cg00032637_LINC01248	5.15E-05	0.00017238	-0.497077319	M1	Female	trans
cg04768463_ENSG00000234352	5.15E-05	0.00017238	-0.766928628	M1	Female	trans
cg17725166_VDAC1P8	5.15E-05	0.00017238	-0.387852454	M1	Female	trans
cg07102783_PASD1	5.15E-05	0.00017238	-0.590175873	M1	Female	trans
cg16802996_LINC01474	5.15E-05	0.00017238	-0.509470859	M1	Female	trans
cg20237074_ZCRB1P1	5.15E-05	0.00017238	-0.54772389	M1	Female	trans
cg09671109_HIGD1AP12	5.15E-05	0.000172384	1.860953994	M1	Female	trans
cg25699417_FTX	5.15E-05	0.000172384	-0.396770121	M1	Female	trans
cg19787727_RPS27P18	5.15E-05	0.00017239	0.573178918	M1	Female	trans
cg23888215_CBLN4	5.15E-05	0.000172391	-0.307815935	M1	Female	trans
cg14099685_ENSG00000236425	5.15E-05	0.000172391	0.77028694	M1	Female	trans
cg15789107_ENSG00000179755	5.15E-05	0.000172391	-0.477735915	M1	Female	trans
cg24304928_RN7SKP56	5.15E-05	0.000172396	-0.46242869	M1	Female	trans
cg18268027_PAFAH1B2P1	5.15E-05	0.000172396	0.867381977	M1	Female	trans
cg16237262_MIR126	5.15E-05	0.000172397	-0.488974726	M1	Female	trans
cg01916664_LINC02138	5.15E-05	0.000172397	-0.642304638	M1	Female	trans
cg18626958_ENSG00000241917	5.15E-05	0.000172397	-0.334071004	M1	Female	trans
cg27190943_RN7SKP206	5.15E-05	0.000172397	-0.428291155	M1	Female	trans
cg25928396_ENSG00000230704	5.15E-05	0.000172397	-0.511850767	M1	Female	trans
cg13410725_LINC01214	5.15E-05	0.000172398	-0.622713384	M1	Female	trans
cg00060404_RN7SKP17	5.15E-05	0.000172399	-0.505692117	M1	Female	trans
cg21234914_RNU6-837P	5.15E-05	0.000172399	-0.32312352	M1	Female	trans
cg26701270_AZGP1P2	5.15E-05	0.0001724	-0.441425242	M1	Female	trans
cg08950088_LRRC49	5.15E-05	0.0001724	-0.525909863	M1	Female	trans
cg15073496_SAMD3	5.15E-05	0.0001724	-0.309733579	M1	Female	trans
cg16150798_RNU6-474P	5.15E-05	0.0001724	0.371702564	M1	Female	trans
cg20337110_ENSG00000230194	5.15E-05	0.000172401	-0.702748132	M1	Female	trans
cg23579481_RPL12P36	5.15E-05	0.000172401	-0.300705121	M1	Female	trans
cg03929761_ENSG00000224172	5.15E-05	0.000172401	-0.449978266	M1	Female	trans
cg02822089_ZNF785	5.15E-05	0.000172402	-0.470353225	M1	Female	trans
cg14096042_ENSG00000233415	5.15E-05	0.000172402	-0.516630021	M1	Female	trans
cg03301582_TRAJ56	5.15E-05	0.000172402	0.500631733	M1	Female	trans
cg08315421_TMEM225	5.15E-05	0.000172402	-0.541082002	M1	Female	trans
cg08926967_G6PC1	5.15E-05	0.000172402	-0.409126712	M1	Female	trans
cg05095590_RN7SL164P	5.15E-05	0.000172402	-0.296900977	M1	Female	trans
cg17944300_EFCAB9	5.15E-05	0.000172403	0.58305091	M1	Female	trans
cg02232418_ENSG00000227757	5.15E-05	0.000172405	-0.923358045	M1	Female	trans
cg12291533_MTCO1P17	5.15E-05	0.000172405	-0.471778869	M1	Female	trans
cg03272877_ENSG00000232855	5.15E-05	0.000172406	0.724886589	M1	Female	trans
cg02931193_LINC01354	5.15E-05	0.000172406	-0.63700281	M1	Female	trans
cg20825109_RBMY1B	5.15E-05	0.000172406	-0.669375426	M1	Female	trans
cg10842456_PPDPFL	5.15E-05	0.000172406	-0.575547351	M1	Female	trans
cg15619794_STSP1	5.15E-05	0.000172406	-0.513731634	M1	Female	trans
cg18251222_RXRG	5.15E-05	0.000172406	0.626966977	M1	Female	trans
cg16141652_ENSG00000221042	5.15E-05	0.000172408	-0.358758611	M1	Female	trans
cg12600174_KIAA0753	5.15E-05	0.000172412	0.473924909	M1	Female	trans
cg04457964_CHST5	5.15E-05	0.000172414	-0.39390386	M1	Female	trans
cg20918017_CNN3-DT	5.15E-05	0.000172414	-0.613869932	M1	Female	trans
cg25505551_KL	5.15E-05	0.000172416	-0.37336763	M1	Female	trans
cg01708411_RPL29P29	5.15E-05	0.000172417	0.530013694	M1	Female	trans
cg17366173_MTHFSD	5.15E-05	0.000172417	-0.4462409	M1	Female	trans
cg05732866_OR5AS1	5.15E-05	0.000172417	-0.559496901	M1	Female	trans
cg06861426_SMG1P4	5.15E-05	0.000172418	0.531297354	M1	Female	trans
cg15838301_LINC02768	5.15E-05	0.000172422	-0.376421056	M1	Female	trans
cg22773661_NDRG4	5.15E-05	0.000172423	0.772663875	M1	Female	trans
cg26340737_UPK3A	5.15E-05	0.000172423	0.606700044	M1	Female	trans
cg20825109_SETD9	5.15E-05	0.000172423	-0.526993543	M1	Female	trans
cg06361543_ENSG00000228027	5.15E-05	0.000172426	-0.56894271	M1	Female	trans
cg14634826_CALML3-AS1	5.15E-05	0.000172426	-0.535721808	M1	Female	trans
cg07675898_RNU6-926P	5.15E-05	0.000172426	-0.575978475	M1	Female	trans
cg01844045_TSPEAR-AS2	5.15E-05	0.000172426	-0.514713019	M1	Female	trans
cg10380427_MC3R	5.15E-05	0.000172428	-0.384198443	M1	Female	trans
cg20337110_NPLP1	5.15E-05	0.000172431	-0.80631969	M1	Female	trans
cg25979180_ENSG00000225272	5.15E-05	0.000172434	-0.405156368	M1	Female	trans
cg14155246_DRD5P2	5.15E-05	0.000172435	-0.658083406	M1	Female	trans
cg24204406_MIR587	5.15E-05	0.000172451	-0.419271777	M1	Female	trans
cg23209353_DPYD-AS2	5.15E-05	0.000172452	-0.526398523	M1	Female	trans
cg11662061_ENSG00000235070	5.15E-05	0.000172456	-0.089976535	M1	Female	trans
cg15593298_WDR19	5.15E-05	0.00017246	0.598546685	M1	Female	trans
cg23590389_SLC16A7	5.15E-05	0.000172464	-0.400552354	M1	Female	trans
cg13871921_DBIL5P2	5.15E-05	0.000172472	-0.654440683	M1	Female	trans
cg04639241_FAM183BP	5.15E-05	0.000172482	-0.366034582	M1	Female	trans
cg22203300_LRRC32	5.15E-05	0.000172483	-0.96328656	M1	Female	trans
cg03033996_ENSG00000170089	5.15E-05	0.000172494	-0.526320734	M1	Female	trans
cg06736785_TRAF4	5.15E-05	0.000172496	-0.558471932	M1	Female	trans
cg15302968_GPR148	5.15E-05	0.000172496	-0.413013044	M1	Female	trans
cg15302968_LINC00400	5.15E-05	0.000172496	-0.711439769	M1	Female	trans
cg14216539_PPIAL4G	5.15E-05	0.000172497	-0.386757246	M1	Female	trans
cg22550042_OR9Q2	5.15E-05	0.000172499	-0.530348245	M1	Female	trans
cg10185650_NPW	5.15E-05	0.000172501	-0.5393437	M1	Female	trans
cg09653571_RNU6-975P	5.15E-05	0.000172508	-0.397475232	M1	Female	trans
cg03023681_NMNAT1P3	5.16E-05	0.000172509	-0.385302901	M1	Female	trans
cg18991231_UGT2B10	5.16E-05	0.000172509	-0.519585003	M1	Female	trans
cg27337217_SLC25A24P1	5.16E-05	0.00017251	0.61977686	M1	Female	trans
cg11593799_PLA2G12AP2	5.16E-05	0.000172516	-0.767609062	M1	Female	trans
cg04539165_SERPINB4	5.16E-05	0.000172517	-0.560300089	M1	Female	trans
cg03365111_FAM71A	5.16E-05	0.000172522	-0.518721842	M1	Female	trans
cg24968733_GUCA2B	5.16E-05	0.000172528	-0.521908776	M1	Female	trans
cg20313696_DLX2-DT	5.16E-05	0.000172535	-0.525124101	M1	Female	trans
cg09543047_RPS3AP23	5.16E-05	0.000172538	-0.546859893	M1	Female	trans
cg12077294_ADCY2	5.16E-05	0.000172545	0.772389262	M1	Female	trans
cg15838301_PPATP1	5.16E-05	0.000172547	-0.372407682	M1	Female	trans
cg23292297_SORCS1	5.16E-05	0.000172548	-0.422291186	M1	Female	trans
cg25037011_NSD2	5.16E-05	0.000172548	0.612460084	M1	Female	trans
cg02350090_RNU2-68P	5.16E-05	0.000172551	0.566410064	M1	Female	trans
cg10488013_UACA	5.16E-05	0.000172551	-0.419080173	M1	Female	trans
cg15910024_HMGB3P31	5.16E-05	0.000172551	-0.429121775	M1	Female	trans
cg07833852_OR5AK2	5.16E-05	0.000172551	-0.597680911	M1	Female	trans
cg20615820_SH2D1B	5.16E-05	0.000172552	-0.482397649	M1	Female	trans
cg08847856_ENSG00000223539	5.16E-05	0.000172553	-0.66988644	M1	Female	trans
cg16959364_MIR938	5.16E-05	0.000172553	-0.425814282	M1	Female	trans
cg00171290_ALPP	5.16E-05	0.000172553	-0.320033053	M1	Female	trans
cg02061007_MIR1238	5.16E-05	0.000172553	-0.435822188	M1	Female	trans
cg03959986_RN7SL41P	5.16E-05	0.000172553	0.719443475	M1	Female	trans
cg22160267_SNORD18	5.16E-05	0.000172553	0.463645268	M1	Female	trans
cg05226593_USP17L2	5.16E-05	0.000172555	-0.42297425	M1	Female	trans
cg14484356_CNN3P1	5.16E-05	0.000172555	-0.465944135	M1	Female	trans
cg18373318_RPS28P4	5.16E-05	0.00017256	-0.504394153	M1	Female	trans
cg11054397_RNU6-984P	5.16E-05	0.000172563	-0.470990859	M1	Female	trans
cg08176762_UGT2B10	5.16E-05	0.000172564	-0.743171819	M1	Female	trans
cg01143454_LINC00397	5.16E-05	0.000172569	-0.850639331	M1	Female	trans
cg17669549_ZNF318	5.16E-05	0.000172569	-0.44631468	M1	Female	trans
cg17372378_RAB27B	5.16E-05	0.000172569	-0.564080386	M1	Female	trans
cg03476252_SNURFL	5.16E-05	0.000172569	-0.339296092	M1	Female	trans
cg16478852_Y_RNA	5.16E-05	0.000172569	-0.573640344	M1	Female	trans
cg16478852_RNU6-627P	5.16E-05	0.000172569	-0.639446283	M1	Female	trans
cg16478852_RNU1-76P	5.16E-05	0.000172569	-0.639446283	M1	Female	trans
cg16478852_LINC01626	5.16E-05	0.000172569	-0.639446283	M1	Female	trans
cg16478852_FABP12P1	5.16E-05	0.000172569	-0.639446283	M1	Female	trans
cg16478852_DEFB128	5.16E-05	0.000172569	-0.639446283	M1	Female	trans
cg16478852_ENSG00000228167	5.16E-05	0.000172569	-0.639446283	M1	Female	trans
cg16478852_ENSG00000229013	5.16E-05	0.000172569	-0.639446283	M1	Female	trans
cg16478852_ENSG00000232958	5.16E-05	0.000172569	-0.244023181	M1	Female	trans
cg16478852_ENSG00000234638	5.16E-05	0.000172569	-0.639446283	M1	Female	trans
cg16478852_OTOS	5.16E-05	0.000172569	-0.42913245	M1	Female	trans
cg16478852_NTM-IT	5.16E-05	0.000172569	-0.453840819	M1	Female	trans
cg16478852_RN7SL305P	5.16E-05	0.000172569	-0.453840819	M1	Female	trans
cg16478852_FGF7P2	5.16E-05	0.000172569	-0.124679662	M1	Female	trans
cg27208514_LINC02636	5.16E-05	0.00017257	-0.626102731	M1	Female	trans
cg05800065_RNU6-1279P	5.16E-05	0.000172575	0.518164949	M1	Female	trans
cg11022062_RN7SL432P	5.16E-05	0.000172575	-0.462048794	M1	Female	trans
cg15411736_MATN3	5.16E-05	0.000172575	-0.61553787	M1	Female	trans
cg14484356_REG4	5.16E-05	0.000172576	-0.489444717	M1	Female	trans
cg04726019_GAPDHP44	5.16E-05	0.000172579	-0.503879588	M1	Female	trans
cg19412031_ANGPTL1	5.16E-05	0.000172579	0.413035	M1	Female	trans
cg11393028_TRAPPC13P1	5.16E-05	0.000172579	-0.409190436	M1	Female	trans
cg20369573_SNORA11C	5.16E-05	0.000172581	-0.59540368	M1	Female	trans
cg17653352_ENSG00000226439	5.16E-05	0.000172583	-0.467818084	M1	Female	trans
cg27646075_AMTN	5.16E-05	0.000172587	-0.496525468	M1	Female	trans
cg03734133_SRSF5	5.16E-05	0.000172588	-0.462152236	M1	Female	trans
cg04278770_RPL21P23	5.16E-05	0.000172589	-0.54273625	M1	Female	trans
cg20966423_OR5H15	5.16E-05	0.000172591	0.583264173	M1	Female	trans
cg07668606_SRRM1P2	5.16E-05	0.000172592	-0.57691351	M1	Female	trans
cg15408512_RERGL	5.16E-05	0.000172592	-0.42496371	M1	Female	trans
cg23608297_U3	5.16E-05	0.000172593	-0.577232955	M1	Female	trans
cg21803139_RN7SL685P	5.16E-05	0.000172593	-0.274843779	M1	Female	trans
cg05808399_ENSG00000233577	5.16E-05	0.000172594	0.432006748	M1	Female	trans
cg05085886_KRTCAP2P1	5.16E-05	0.000172596	0.397444936	M1	Female	trans
cg20852862_ATCAY	5.16E-05	0.000172597	-0.589565465	M1	Female	trans
cg06024364_AK3P3	5.16E-05	0.000172599	-0.439734367	M1	Female	trans
cg02858625_RNU6-1017P	5.16E-05	0.000172605	-0.524138278	M1	Female	trans
cg04141000_RPSAP53	5.16E-05	0.000172605	-0.569336913	M1	Female	trans
cg20567311_PIK3C2G	5.16E-05	0.000172605	-0.416298405	M1	Female	trans
cg02443896_DYNLT5	5.16E-05	0.000172605	-0.522694012	M1	Female	trans
cg05715917_TTC29	5.16E-05	0.000172605	-0.506803278	M1	Female	trans
cg09789229_SLC43A3	5.16E-05	0.000172607	-0.65995133	M1	Female	trans
cg20488913_OMD	5.16E-05	0.000172607	-0.467200157	M1	Female	trans
cg10991855_ENSG00000234436	5.16E-05	0.000172608	-0.59724188	M1	Female	trans
cg22762615_ENSG00000203496	5.16E-05	0.000172609	0.551946542	M1	Female	trans
cg14086880_TRBV27	5.16E-05	0.000172609	-0.42483454	M1	Female	trans
cg08991255_SNORA25	5.16E-05	0.00017261	-0.482307007	M1	Female	trans
cg13320413_MMP3	5.16E-05	0.000172611	-0.560615366	M1	Female	trans
cg13871921_LIMS1-AS1	5.16E-05	0.000172613	-0.702424534	M1	Female	trans
cg12474980_KCNK4	5.16E-05	0.000172613	-0.29413598	M1	Female	trans
cg25212717_ENSG00000229492	5.16E-05	0.000172615	-0.677947575	M1	Female	trans
cg26269080_ENSG00000235139	5.16E-05	0.00017262	-0.558465829	M1	Female	trans
cg04726019_ENSG00000211683	5.16E-05	0.000172623	-0.463383708	M1	Female	trans
cg04195855_CPA6	5.16E-05	0.000172628	0.403342501	M1	Female	trans
cg03822746_KISS1R	5.16E-05	0.000172629	-0.471538624	M1	Female	trans
cg14397919_DIP2A	5.16E-05	0.00017263	-0.51626091	M1	Female	trans
cg21318603_ENSG00000229740	5.16E-05	0.000172631	-0.522087444	M1	Female	trans
cg21964800_RNU6-746P	5.16E-05	0.000172642	-0.541994956	M1	Female	trans
cg12878716_CXXC5	5.16E-05	0.000172642	-0.817910695	M1	Female	trans
cg05715917_FAM104B	5.16E-05	0.000172648	-0.505702237	M1	Female	trans
cg15542496_GPR19	5.16E-05	0.000172649	-0.486362233	M1	Female	trans
cg07919744_ENSG00000229498	5.16E-05	0.00017265	-0.426221221	M1	Female	trans
cg06779232_GHRHR	5.16E-05	0.00017265	-0.516599919	M1	Female	trans
cg26329715_FAM3A	5.16E-05	0.000172651	-0.474823887	M1	Female	trans
cg18211066_PRAMEF4	5.16E-05	0.000172651	0.203708254	M1	Female	trans
cg18211066_PRAMEF25	5.16E-05	0.000172651	0.797192728	M1	Female	trans
cg18211066_PRAMEF9	5.16E-05	0.000172651	0.797192728	M1	Female	trans
cg18211066_PRAMEF15	5.16E-05	0.000172651	0.838445472	M1	Female	trans
cg18211066_RNU7-176P	5.16E-05	0.000172651	0.816191313	M1	Female	trans
cg18211066_KLF2P1	5.16E-05	0.000172651	0.762002904	M1	Female	trans
cg18211066_RPL6P5	5.16E-05	0.000172651	0.838445472	M1	Female	trans
cg18211066_RNA5SP109	5.16E-05	0.000172651	0.838445472	M1	Female	trans
cg18211066_ACTG1P23	5.16E-05	0.000172651	0.838445472	M1	Female	trans
cg18211066_ZNF70P1	5.16E-05	0.000172651	0.423959866	M1	Female	trans
cg18211066_DCAF4L2	5.16E-05	0.000172651	0.265730909	M1	Female	trans
cg18211066_OR9R1P	5.16E-05	0.000172651	0.838445472	M1	Female	trans
cg18211066_OR4K3	5.16E-05	0.000172651	0.838445472	M1	Female	trans
cg18211066_SNORD114-17	5.16E-05	0.000172651	0.29977928	M1	Female	trans
cg18211066_MIR1193	5.16E-05	0.000172651	0.838445472	M1	Female	trans
cg18211066_OR4K11P	5.16E-05	0.000172651	0.838445472	M1	Female	trans
cg18211066_ENSG00000224661	5.16E-05	0.000172651	0.487702813	M1	Female	trans
cg18211066_ENSG00000228464	5.16E-05	0.000172651	0.838445472	M1	Female	trans
cg18211066_ENSG00000233981	5.16E-05	0.000172651	0.838445472	M1	Female	trans
cg18211066_ENSG00000235922	5.16E-05	0.000172651	0.838445472	M1	Female	trans
cg18211066_CSHL1	5.16E-05	0.000172651	0.117040931	M1	Female	trans
cg25019707_RPS20P32	5.16E-05	0.000172652	-0.759140537	M1	Female	trans
cg01573457_CPZ	5.16E-05	0.000172653	0.526963253	M1	Female	trans
cg14267705_MS4A18	5.16E-05	0.000172653	-0.463728682	M1	Female	trans
cg04846472_RNU4-32P	5.16E-05	0.000172655	-0.402191782	M1	Female	trans
cg25855415_HPS1	5.16E-05	0.000172656	0.529168196	M1	Female	trans
cg24622205_LINC01707	5.16E-05	0.000172656	0.446998807	M1	Female	trans
cg02982951_TMEM121B	5.16E-05	0.000172656	-0.417850354	M1	Female	trans
cg11153505_PPP1R14A	5.16E-05	0.000172657	-0.530491826	M1	Female	trans
cg23727505_IGHV3-49	5.16E-05	0.000172659	-0.471077452	M1	Female	trans
cg02294123_NR1H4	5.16E-05	0.000172661	-0.560435236	M1	Female	trans
cg05232081_OR7E155P	5.16E-05	0.000172666	-0.438349169	M1	Female	trans
cg23108232_LINC00315	5.16E-05	0.000172669	0.600362753	M1	Female	trans
cg22702814_DELEC1	5.16E-05	0.000172674	-0.398372304	M1	Female	trans
cg22040274_RNU6-409P	5.16E-05	0.000172676	-0.684500639	M1	Female	trans
cg21525898_RN7SKP153	5.16E-05	0.000172677	-0.596296935	M1	Female	trans
cg25135012_NECTIN4	5.16E-05	0.000172679	-0.416478163	M1	Female	trans
cg09223563_HOXB1	5.16E-05	0.00017268	-0.816207981	M1	Female	trans
cg24976563_TTTY21	5.16E-05	0.00017268	-0.471614358	M1	Female	trans
cg06736785_BCL7C	5.16E-05	0.000172682	-0.570958319	M1	Female	trans
cg00565075_ENSG00000236129	5.16E-05	0.000172682	-0.734618922	M1	Female	trans
cg10529293_ENSG00000226238	5.16E-05	0.000172683	-0.557892355	M1	Female	trans
cg03161803_GNAT1	5.16E-05	0.000172684	0.42959442	M1	Female	trans
cg10040153_LPP-AS1	5.16E-05	0.000172684	-0.463146351	M1	Female	trans
cg02697258_ITGA8	5.16E-05	0.000172685	-0.989539921	M1	Female	trans
cg06697540_COX8C	5.16E-05	0.000172692	0.597231421	M1	Female	trans
cg26972832_KRT19P2	5.16E-05	0.000172702	-0.540015678	M1	Female	trans
cg19412031_ENSG00000228061	5.16E-05	0.000172707	0.438805337	M1	Female	trans
cg13302528_CEACAM19	5.16E-05	0.000172711	-0.527889909	M1	Female	trans
cg07210335_RN7SL79P	5.16E-05	0.000172712	0.285415913	M1	Female	trans
cg00147216_SLCO1C1	5.16E-05	0.000172712	-0.313570349	M1	Female	trans
cg14549869_IDI1P1	5.16E-05	0.000172713	-0.569141681	M1	Female	trans
cg09861922_MIR1262	5.16E-05	0.000172714	-0.83175113	M1	Female	trans
cg11527436_SEPTIN14P3	5.16E-05	0.000172714	-0.48357408	M1	Female	trans
cg13703663_LINC01231	5.16E-05	0.000172718	-0.471154017	M1	Female	trans
cg02359506_ENSG00000236009	5.16E-05	0.000172719	-0.745888198	M1	Female	trans
cg09543047_UQCRHP2	5.16E-05	0.000172719	-0.418699037	M1	Female	trans
cg00204065_RNA5SP91	5.16E-05	0.000172719	-0.849268152	M1	Female	trans
cg00587861_KRT8P51	5.16E-05	0.00017272	-0.448069237	M1	Female	trans
cg24360513_LINC02579	5.16E-05	0.000172726	0.385592975	M1	Female	trans
cg03820640_ENSG00000236425	5.16E-05	0.000172729	0.630439728	M1	Female	trans
cg23024913_DDX3P2	5.16E-05	0.00017273	-0.381086838	M1	Female	trans
cg05518022_QRSL1P1	5.16E-05	0.00017273	0.492281572	M1	Female	trans
cg27178540_EME1	5.16E-05	0.00017273	-0.683493192	M1	Female	trans
cg05360307_LYPLA1P1	5.16E-05	0.000172733	-0.438737322	M1	Female	trans
cg08159493_RNU6-1216P	5.16E-05	0.000172733	-0.726507216	M1	Female	trans
cg05949913_UQCRHP3	5.16E-05	0.000172734	-0.452559283	M1	Female	trans
cg27543695_SLC38A8	5.16E-05	0.000172734	-0.327072182	M1	Female	trans
cg22595719_ENSG00000226425	5.16E-05	0.000172735	-0.539788962	M1	Female	trans
cg07942622_SLC2A3	5.16E-05	0.000172735	0.653828389	M1	Female	trans
cg03197961_RPL35AP6	5.16E-05	0.000172737	-0.39895895	M1	Female	trans
cg07785145_ENSG00000230119	5.16E-05	0.000172737	-0.509818215	M1	Female	trans
cg06110166_KRTAP13-5P	5.16E-05	0.000172738	0.463973213	M1	Female	trans
cg12932951_SH2D4B	5.16E-05	0.000172739	-0.550952451	M1	Female	trans
cg01708411_CASP10	5.16E-05	0.000172739	0.515897379	M1	Female	trans
cg24250902_CISH	5.16E-05	0.000172741	-0.498538919	M1	Female	trans
cg13752562_TBX2	5.16E-05	0.000172741	-0.721668453	M1	Female	trans
cg18266472_ENSG00000231519	5.16E-05	0.000172745	0.400960502	M1	Female	trans
cg02931193_KCNN3	5.16E-05	0.000172746	-0.677842524	M1	Female	trans
cg09563600_OR8B8	5.17E-05	0.000172748	-0.723583231	M1	Female	trans
cg00919118_RNU4-32P	5.17E-05	0.000172748	0.302685929	M1	Female	trans
cg04797575_SNORA74A	5.17E-05	0.00017275	0.615572575	M1	Female	trans
cg22725390_ENSG00000231207	5.17E-05	0.00017275	-0.692515275	M1	Female	trans
cg17597911_RPL32P17	5.17E-05	0.000172751	-0.468702098	M1	Female	trans
cg14836984_LINC02138	5.17E-05	0.000172752	-0.629657837	M1	Female	trans
cg20434926_USP17L3	5.17E-05	0.000172752	0.610363156	M1	Female	trans
cg10360725_CLCA2	5.17E-05	0.000172753	-0.55945293	M1	Female	trans
cg25947301_PSMD10P3	5.17E-05	0.000172753	0.823487997	M1	Female	trans
cg02202484_ENSG00000226468	5.17E-05	0.000172754	-0.399891655	M1	Female	trans
cg15173429_ENSG00000207002	5.17E-05	0.000172754	-0.37177109	M1	Female	trans
cg20667334_MIR1227	5.17E-05	0.000172754	-0.495574788	M1	Female	trans
cg15376531_ULBP1	5.17E-05	0.000172754	-0.37078316	M1	Female	trans
cg16175752_PSORS1C2	5.17E-05	0.000172755	-0.695401717	M1	Female	trans
cg15469284_CCNJP1	5.17E-05	0.000172756	-0.572403715	M1	Female	trans
cg24951263_TECRL	5.17E-05	0.000172757	0.699005317	M1	Female	trans
cg11882358_DIRAS1	5.17E-05	0.000172759	-0.347539742	M1	Female	trans
cg07917878_ENSG00000236636	5.17E-05	0.000172763	-0.801338196	M1	Female	trans
cg23175824_FGF3	5.17E-05	0.000172764	0.40207769	M1	Female	trans
cg04721764_ENSG00000229679	5.17E-05	0.000172764	-0.429747798	M1	Female	trans
cg04335295_MYRF	5.17E-05	0.000172764	0.562016012	M1	Female	trans
cg08431447_SNORD116	5.17E-05	0.000172765	-0.585540229	M1	Female	trans
cg15542496_SLC2A6	5.17E-05	0.000172766	-0.522805328	M1	Female	trans
cg11157765_ENSG00000229662	5.17E-05	0.000172766	-0.575183577	M1	Female	trans
cg11157765_ENSG00000233139	5.17E-05	0.000172766	-0.575183577	M1	Female	trans
cg11157765_ENSG00000234792	5.17E-05	0.000172766	-0.575183577	M1	Female	trans
cg04430204_ACTBP1	5.17E-05	0.000172766	-0.400911373	M1	Female	trans
cg11153505_CXorf49	5.17E-05	0.000172769	-0.510881854	M1	Female	trans
cg13655986_SNORA73	5.17E-05	0.000172769	-0.591478886	M1	Female	trans
cg07615839_IGKV1D-8	5.17E-05	0.000172771	0.265908285	M1	Female	trans
cg05834845_CFL1P7	5.17E-05	0.000172776	-0.398060874	M1	Female	trans
cg17372378_HMCN1	5.17E-05	0.000172778	-0.524030045	M1	Female	trans
cg02814691_XKR3	5.17E-05	0.000172783	-0.593059898	M1	Female	trans
cg03593181_ENSG00000214759	5.17E-05	0.000172783	-0.464317636	M1	Female	trans
cg13120986_ENSG00000236425	5.17E-05	0.000172785	0.875301613	M1	Female	trans
cg11754374_USP17L12	5.17E-05	0.000172785	-0.466244974	M1	Female	trans
cg03773226_ENSG00000235495	5.17E-05	0.000172794	0.472507218	M1	Female	trans
cg10653573_NPY2R	5.17E-05	0.000172796	-0.62932076	M1	Female	trans
cg11348583_MIR613	5.17E-05	0.000172796	-0.498142249	M1	Female	trans
cg22172358_ENSG00000223538	5.17E-05	0.000172799	-0.361381989	M1	Female	trans
cg20227471_KRT34	5.17E-05	0.000172799	0.52745076	M1	Female	trans
cg04544994_ANKRD36	5.17E-05	0.0001728	-0.653148081	M1	Female	trans
cg09653571_ENSG00000229913	5.17E-05	0.0001728	-0.448823624	M1	Female	trans
cg03697766_ENSG00000240895	5.17E-05	0.000172803	-0.211975103	M1	Female	trans
cg11256764_ENSG00000227758	5.17E-05	0.000172805	-0.662126077	M1	Female	trans
cg18438405_MIR552	5.17E-05	0.000172805	-0.656067635	M1	Female	trans
cg04195855_ABCC10	5.17E-05	0.000172805	-0.561007639	M1	Female	trans
cg02351219_RASA4DP	5.17E-05	0.000172806	-0.522505502	M1	Female	trans
cg03288751_MIR33A	5.17E-05	0.000172806	-0.327696419	M1	Female	trans
cg07218995_S100A5	5.17E-05	0.000172806	-0.622804911	M1	Female	trans
cg10664162_ENSG00000230649	5.17E-05	0.00017281	-0.674356803	M1	Female	trans
cg24001233_SNORD124	5.17E-05	0.00017281	-0.408791829	M1	Female	trans
cg04549802_TMCO2	5.17E-05	0.000172811	-0.442926057	M1	Female	trans
cg24466611_ENSG00000229821	5.17E-05	0.000172819	-0.763780509	M1	Female	trans
cg12831580_ENSG00000226355	5.17E-05	0.00017282	-0.596013231	M1	Female	trans
cg14449263_POM121B	5.17E-05	0.00017282	0.639937305	M1	Female	trans
cg21766141_STKLD1	5.17E-05	0.00017282	-0.373695999	M1	Female	trans
cg05839762_OR4S2	5.17E-05	0.00017282	0.59559029	M1	Female	trans
cg27202913_IGHD7-27	5.17E-05	0.00017282	0.700815662	M1	Female	trans
cg13678787_SRP68P3	5.17E-05	0.00017282	-0.419068514	M1	Female	trans
cg01086039_RNU6-1266P	5.17E-05	0.00017282	-0.74464501	M1	Female	trans
cg16792066_LINC00887	5.17E-05	0.00017282	0.35216316	M1	Female	trans
cg19477551_ENSG00000227863	5.17E-05	0.00017282	0.496413234	M1	Female	trans
cg01223299_LINC01747	5.17E-05	0.00017282	0.547686823	M1	Female	trans
cg07817055_LINC01985	5.17E-05	0.00017282	-0.507721597	M1	Female	trans
cg11687389_GSE1	5.17E-05	0.00017282	-0.429717424	M1	Female	trans
cg13180315_ENSG00000224404	5.17E-05	0.00017282	0.528969526	M1	Female	trans
cg06571405_THEG	5.17E-05	0.00017282	-0.540609665	M1	Female	trans
cg10826174_ENSG00000235010	5.17E-05	0.00017282	-0.539785395	M1	Female	trans
cg22027573_AGKP2	5.17E-05	0.00017282	-0.440298134	M1	Female	trans
cg01210264_MGAT5B	5.17E-05	0.00017282	-0.360899745	M1	Female	trans
cg10859027_MIR548I3	5.17E-05	0.00017282	-0.575131461	M1	Female	trans
cg16935517_ENSG00000240790	5.17E-05	0.00017282	-0.747459982	M1	Female	trans
cg06300469_ASH2LP1	5.17E-05	0.00017282	0.551277893	M1	Female	trans
cg06300469_OR2AQ1P	5.17E-05	0.00017282	0.411511105	M1	Female	trans
cg06300469_LINC01923	5.17E-05	0.00017282	0.411511105	M1	Female	trans
cg06300469_RNU6-1167P	5.17E-05	0.00017282	0.389107284	M1	Female	trans
cg06300469_MIR329-1	5.17E-05	0.00017282	0.411511105	M1	Female	trans
cg06300469_RNU6-1313P	5.17E-05	0.00017282	0.411511105	M1	Female	trans
cg06300469_ENSG00000235152	5.17E-05	0.00017282	0.520136933	M1	Female	trans
cg06300469_ENSG00000235243	5.17E-05	0.00017282	0.238179272	M1	Female	trans
cg06300469_ENSG00000236750	5.17E-05	0.00017282	0.395636874	M1	Female	trans
cg06300469_OR11I1P	5.17E-05	0.00017282	0.579805155	M1	Female	trans
cg06300469_RNA5SP98	5.17E-05	0.00017282	0.579805155	M1	Female	trans
cg06300469_RNU2-48P	5.17E-05	0.00017282	0.337258193	M1	Female	trans
cg06300469_UBQLN1P1	5.17E-05	0.00017282	0.579805155	M1	Female	trans
cg06300469_RNU6-200P	5.17E-05	0.00017282	0.311447012	M1	Female	trans
cg06300469_GPX1P2	5.17E-05	0.00017282	0.579805155	M1	Female	trans
cg06300469_ENSG00000224322	5.17E-05	0.00017282	0.579805155	M1	Female	trans
cg06300469_ENSG00000229188	5.17E-05	0.00017282	0.579805155	M1	Female	trans
cg06300469_ENSG00000229308	5.17E-05	0.00017282	0.579805155	M1	Female	trans
cg06300469_GAPDHP19	5.17E-05	0.00017282	0.579805155	M1	Female	trans
cg06300469_DLGAP5P1	5.17E-05	0.00017282	0.579805155	M1	Female	trans
cg06300469_NT5DC1P1	5.17E-05	0.00017282	0.579805155	M1	Female	trans
cg14086691_ENSG00000238178	5.17E-05	0.000172821	-0.268532725	M1	Female	trans
cg07304175_ENSG00000229836	5.17E-05	0.000172823	0.779187115	M1	Female	trans
cg14113853_ENSG00000235705	5.17E-05	0.000172823	-0.398909144	M1	Female	trans
cg19452914_SPINK8	5.17E-05	0.000172823	-0.715066186	M1	Female	trans
cg25192210_SPATA31D1	5.17E-05	0.000172823	-0.32958983	M1	Female	trans
cg04667681_FSD2	5.17E-05	0.000172824	-0.466987291	M1	Female	trans
cg07139794_ENSG00000228984	5.17E-05	0.000172826	-0.513917663	M1	Female	trans
cg17356557_RNA5S6	5.17E-05	0.000172829	-0.45584138	M1	Female	trans
cg08296131_MIR641	5.17E-05	0.000172829	-0.608957033	M1	Female	trans
cg00837832_SLC45A3	5.17E-05	0.000172831	-0.564171804	M1	Female	trans
cg09929408_PSG1	5.17E-05	0.000172831	-0.50623366	M1	Female	trans
cg02154924_SLITRK5	5.17E-05	0.000172833	-0.305314575	M1	Female	trans
cg08048178_ENSG00000234116	5.17E-05	0.000172834	-0.439676881	M1	Female	trans
cg12974773_NDUFA5P10	5.17E-05	0.000172834	-0.513576144	M1	Female	trans
cg27445894_KLF7P1	5.17E-05	0.000172837	-0.583467325	M1	Female	trans
cg09214668_MIR617	5.17E-05	0.000172837	-0.405270478	M1	Female	trans
cg14837215_PGA4	5.17E-05	0.000172839	0.486382804	M1	Female	trans
cg01124926_XAGE3	5.17E-05	0.000172839	-0.582474238	M1	Female	trans
cg17600784_ENSG00000232499	5.17E-05	0.000172839	-0.420011926	M1	Female	trans
cg18455405_RFTN1P1	5.17E-05	0.000172839	-0.41806617	M1	Female	trans
cg03702660_RNA5SP111	5.17E-05	0.000172841	-0.418691499	M1	Female	trans
cg09760986_ENSG00000234044	5.17E-05	0.000172841	-0.774118209	M1	Female	trans
cg09162333_CCDC120	5.17E-05	0.000172844	-0.581506623	M1	Female	trans
cg14832818_CTSLP1	5.17E-05	0.000172846	-0.430539987	M1	Female	trans
cg17163363_PAFAH1B2P1	5.17E-05	0.000172849	0.701037406	M1	Female	trans
cg10940206_AMD1P4	5.17E-05	0.000172849	-0.632002985	M1	Female	trans
cg23929072_LINC00337	5.17E-05	0.000172851	0.510723752	M1	Female	trans
cg11084113_ENSG00000230516	5.17E-05	0.000172851	-0.67949002	M1	Female	trans
cg00419213_RNU6-921P	5.17E-05	0.000172853	0.366564811	M1	Female	trans
cg08160477_ENSG00000233365	5.17E-05	0.000172853	-0.519761639	M1	Female	trans
cg25366472_KRT73	5.17E-05	0.000172853	-0.434993151	M1	Female	trans
cg14867071_DBX1	5.17E-05	0.000172853	0.447086493	M1	Female	trans
cg13897388_ANKRD10-IT1	5.17E-05	0.000172858	-0.459429313	M1	Female	trans
cg25855415_GRN	5.17E-05	0.000172863	0.507414309	M1	Female	trans
cg02720442_UBE2FP1	5.17E-05	0.000172863	0.548877438	M1	Female	trans
cg06269419_MRPL50P1	5.17E-05	0.000172863	-0.675936912	M1	Female	trans
cg24227048_MIR96	5.17E-05	0.000172863	-0.340952656	M1	Female	trans
cg09789229_RELB	5.17E-05	0.000172866	-0.630890891	M1	Female	trans
cg00531592_BCORP1	5.17E-05	0.000172866	-0.476912698	M1	Female	trans
cg04774559_LNCPRESS1	5.17E-05	0.000172868	0.510813009	M1	Female	trans
cg07607869_RNU6-563P	5.17E-05	0.000172871	-0.371194101	M1	Female	trans
cg15139063_ATAD5	5.17E-05	0.000172875	-0.39496965	M1	Female	trans
cg14677912_CRISP2	5.17E-05	0.000172876	0.417592899	M1	Female	trans
cg14594743_POM121L2	5.17E-05	0.000172877	-0.450796752	M1	Female	trans
cg18015625_SNORD83	5.17E-05	0.000172878	-0.611334727	M1	Female	trans
cg20695805_ENSG00000237087	5.17E-05	0.000172881	0.484994539	M1	Female	trans
cg20776107_ENSG00000231187	5.17E-05	0.000172882	0.637537015	M1	Female	trans
cg02063485_RPL15P20	5.17E-05	0.000172882	-0.458404627	M1	Female	trans
cg13460643_GCM1	5.17E-05	0.000172884	0.565850588	M1	Female	trans
cg07115108_OR2AS1P	5.17E-05	0.000172884	-0.363330204	M1	Female	trans
cg26250046_MTCO1P20	5.17E-05	0.000172884	-0.513789625	M1	Female	trans
cg24405307_IBSP	5.17E-05	0.000172884	0.466145639	M1	Female	trans
cg06695812_C9orf147	5.17E-05	0.000172886	-0.722007674	M1	Female	trans
cg08829140_IFNA7	5.17E-05	0.000172896	-0.400654838	M1	Female	trans
cg06282009_GJA1	5.17E-05	0.000172901	-0.439200981	M1	Female	trans
cg26307193_PPIAP8	5.17E-05	0.000172902	-0.441689785	M1	Female	trans
cg23806703_CBX5	5.17E-05	0.000172905	-0.525298103	M1	Female	trans
cg17600784_KANTR	5.17E-05	0.000172905	-0.475248627	M1	Female	trans
cg11156873_LINC00163	5.17E-05	0.000172909	-0.426220149	M1	Female	trans
cg09380600_FOXN3P2	5.17E-05	0.000172913	-0.584744989	M1	Female	trans
cg14864044_TLR6	5.17E-05	0.000172913	-0.529611624	M1	Female	trans
cg06690353_FTH1P20	5.17E-05	0.000172917	-0.499617542	M1	Female	trans
cg01494083_RNU4-56P	5.17E-05	0.000172918	-0.329631919	M1	Female	trans
cg09223563_UGT1A13P	5.17E-05	0.00017292	-0.935968536	M1	Female	trans
cg05414165_RNF212	5.17E-05	0.000172921	-0.372858535	M1	Female	trans
cg01462607_RPL22P4	5.17E-05	0.000172922	0.604237096	M1	Female	trans
cg20504446_AJAP1	5.17E-05	0.000172922	-0.455954727	M1	Female	trans
cg25479848_RNU2-25P	5.17E-05	0.000172922	-0.419202116	M1	Female	trans
cg07596643_OTOA	5.17E-05	0.000172926	1.269941871	M1	Female	trans
cg21234914_MED28P2	5.17E-05	0.000172927	-0.439065141	M1	Female	trans
cg16181002_ENSG00000227365	5.17E-05	0.000172931	0.729747163	M1	Female	trans
cg24429037_RPL39P38	5.17E-05	0.000172935	-0.473962641	M1	Female	trans
cg15188881_RNA5SP346	5.17E-05	0.000172935	-0.427796559	M1	Female	trans
cg02017486_KIR3DL1	5.17E-05	0.000172937	-0.442920163	M1	Female	trans
cg14448393_NMNAT1P3	5.17E-05	0.000172938	-0.337106709	M1	Female	trans
cg11390628_OR6C3	5.17E-05	0.000172939	-0.869013921	M1	Female	trans
cg03623045_OR4Q3	5.17E-05	0.000172941	-0.643722967	M1	Female	trans
cg07608053_SNORD115-11	5.17E-05	0.000172941	-0.295676011	M1	Female	trans
cg14042923_RNU6-1323P	5.17E-05	0.000172942	-0.568015716	M1	Female	trans
cg03272877_CAPS2	5.17E-05	0.000172944	0.708757229	M1	Female	trans
cg25353287_SNORD57	5.17E-05	0.000172947	-0.490910133	M1	Female	trans
cg01920698_ERI3-IT1	5.17E-05	0.00017295	-0.596825297	M1	Female	trans
cg18687588_ENSG00000236393	5.17E-05	0.000172951	-0.479043932	M1	Female	trans
cg06087421_RN7SL720P	5.17E-05	0.000172971	-0.954416201	M1	Female	trans
cg25040746_MAP3K20-AS1	5.17E-05	0.000172973	-0.550721116	M1	Female	trans
cg11889058_ADH5P2	5.17E-05	0.000172973	-0.369132835	M1	Female	trans
cg02730714_ENSG00000242405	5.17E-05	0.000172973	-0.507395016	M1	Female	trans
cg00762705_LINC01164	5.17E-05	0.000172973	-0.575070657	M1	Female	trans
cg03422593_TSPEAR-AS2	5.17E-05	0.000172975	0.581534396	M1	Female	trans
cg07942622_CR1	5.17E-05	0.000172975	0.667152324	M1	Female	trans
cg04152562_SMG1P5	5.17E-05	0.000172975	-0.635502829	M1	Female	trans
cg16378520_RPL7L1P12	5.17E-05	0.000172976	-0.425950588	M1	Female	trans
cg13555354_SNORD115-36	5.17E-05	0.00017298	0.496537943	M1	Female	trans
cg00769340_BECN2	5.17E-05	0.00017298	-0.637635987	M1	Female	trans
cg24304928_SRSF10	5.17E-05	0.00017298	-0.386434935	M1	Female	trans
cg03012986_MIR194-2HG	5.18E-05	0.00017298	0.380979373	M1	Female	trans
cg23839761_ENSG00000243659	5.18E-05	0.000172984	0.568039516	M1	Female	trans
cg20451596_GJC1	5.18E-05	0.000172989	-0.281771835	M1	Female	trans
cg03165426_GPR135	5.18E-05	0.000172989	-0.442851219	M1	Female	trans
cg13460643_LINC01291	5.18E-05	0.00017299	0.529842148	M1	Female	trans
cg21245975_GK2	5.18E-05	0.00017299	0.640050255	M1	Female	trans
cg23806703_PLCB4	5.18E-05	0.000172991	-0.520355968	M1	Female	trans
cg23127183_TRAJ58	5.18E-05	0.000172991	0.521870072	M1	Female	trans
cg03248151_NPHS1	5.18E-05	0.000173	-0.132771524	M1	Female	trans
cg00570285_RN7SKP108	5.18E-05	0.000173	-0.646618136	M1	Female	trans
cg01952618_PCA3	5.18E-05	0.000173001	-0.570736063	M1	Female	trans
cg08055490_ENSG00000243276	5.18E-05	0.000173004	-0.449870294	M1	Female	trans
cg01329519_TRBV6-6	5.18E-05	0.000173005	0.768137355	M1	Female	trans
cg12878716_PEDS1	5.18E-05	0.000173008	-0.772537837	M1	Female	trans
cg06024364_BRWD1-IT1	5.18E-05	0.000173008	-0.471312325	M1	Female	trans
cg01861555_ENSG00000236468	5.18E-05	0.000173016	-0.45874633	M1	Female	trans
cg19982758_USP17L8	5.18E-05	0.000173016	-0.402238412	M1	Female	trans
cg04438156_ENSG00000229066	5.18E-05	0.000173016	-0.150049794	M1	Female	trans
cg12186981_KAZALD1	5.18E-05	0.000173019	-0.450661684	M1	Female	trans
cg02303400_AUNIP	5.18E-05	0.000173019	-0.552599852	M1	Female	trans
cg21855143_ICE2P2	5.18E-05	0.000173025	-0.464579754	M1	Female	trans
cg07353306_USP17L5	5.18E-05	0.000173027	-0.342279003	M1	Female	trans
cg04145522_RNU4-63P	5.18E-05	0.000173027	-0.602246723	M1	Female	trans
cg26221491_COCH	5.18E-05	0.000173029	-0.562904866	M1	Female	trans
cg16935517_RNA5SP174	5.18E-05	0.000173033	-0.666497488	M1	Female	trans
cg05577657_RNU6-705P	5.18E-05	0.000173033	-0.650808005	M1	Female	trans
cg04263379_ENSG00000227481	5.18E-05	0.000173033	-0.502599424	M1	Female	trans
cg16141652_RNU6-1255P	5.18E-05	0.000173035	-0.422012048	M1	Female	trans
cg26708548_B4GALNT4	5.18E-05	0.000173035	0.400445592	M1	Female	trans
cg24430871_RNU6-526P	5.18E-05	0.000173035	-0.466211044	M1	Female	trans
cg22255808_GOLGA2P3Y	5.18E-05	0.000173035	-0.548851688	M1	Female	trans
cg21316960_LINC01103	5.18E-05	0.000173035	-0.456431519	M1	Female	trans
cg21316960_RPL29P28	5.18E-05	0.000173035	-0.525056623	M1	Female	trans
cg05564760_SNORD115-3	5.18E-05	0.000173036	-0.441203081	M1	Female	trans
cg07218995_ZNF101P1	5.18E-05	0.000173036	-0.643559143	M1	Female	trans
cg19763463_CYSLTR2	5.18E-05	0.000173037	-0.544772366	M1	Female	trans
cg17334266_MYL9	5.18E-05	0.000173037	-0.691869283	M1	Female	trans
cg18936519_AGBL4-AS1	5.18E-05	0.000173041	-0.432951217	M1	Female	trans
cg13085030_ENSG00000240063	5.18E-05	0.000173042	-0.491905241	M1	Female	trans
cg10543947_LINC01143	5.18E-05	0.000173042	0.503070496	M1	Female	trans
cg16999170_GPR119	5.18E-05	0.000173043	-0.599832695	M1	Female	trans
cg03272877_VEPH1	5.18E-05	0.000173048	0.693506767	M1	Female	trans
cg01034367_RN7SKP178	5.18E-05	0.000173051	-0.470443183	M1	Female	trans
cg05334062_RNU6-900P	5.18E-05	0.000173053	-0.253053599	M1	Female	trans
cg13879653_SPRY4-AS1	5.18E-05	0.000173053	-0.362234212	M1	Female	trans
cg02679674_CNPY1	5.18E-05	0.000173053	0.700361169	M1	Female	trans
cg10296718_ENSG00000243349	5.18E-05	0.000173053	-0.576200974	M1	Female	trans
cg09435249_LINC01721	5.18E-05	0.000173054	-0.392523477	M1	Female	trans
cg05085886_SNORD54	5.18E-05	0.000173054	0.408370225	M1	Female	trans
cg03424022_LINC01734	5.18E-05	0.000173059	-0.277879999	M1	Female	trans
cg02720442_TYMS	5.18E-05	0.000173059	0.552515054	M1	Female	trans
cg04858096_ACTBP7	5.18E-05	0.000173061	-0.548434757	M1	Female	trans
cg12372706_KIF1A	5.18E-05	0.000173064	-0.561002772	M1	Female	trans
cg04105065_SNORD114-23	5.18E-05	0.000173069	-0.376245461	M1	Female	trans
cg20695805_IRGC	5.18E-05	0.000173071	0.500418596	M1	Female	trans
cg00920736_RNA5SP325	5.18E-05	0.000173071	-0.520952567	M1	Female	trans
cg14444598_GRIA1	5.18E-05	0.000173076	-0.482745577	M1	Female	trans
cg25037011_INHBE	5.18E-05	0.000173076	0.495189408	M1	Female	trans
cg04767732_IKZF4	5.18E-05	0.000173076	1.837501783	M1	Female	trans
cg20614067_ENSG00000234061	5.18E-05	0.000173077	-0.568843863	M1	Female	trans
cg17146522_CHRNA6	5.18E-05	0.000173077	-0.569359701	M1	Female	trans
cg15593298_SNORA54	5.18E-05	0.000173083	0.619476342	M1	Female	trans
cg16061460_CDY6P	5.18E-05	0.000173083	-0.2716494	M1	Female	trans
cg03026865_PAFAH1B2P1	5.18E-05	0.000173084	0.706656921	M1	Female	trans
cg12877532_STAT1	5.18E-05	0.000173086	-0.448665177	M1	Female	trans
cg20821566_LINC01535	5.18E-05	0.000173086	-0.410769002	M1	Female	trans
cg00458454_ENSG00000228543	5.18E-05	0.000173088	-4.20397898	M1	Female	trans
cg08433110_PAQR9	5.18E-05	0.00017309	-0.975027929	M1	Female	trans
cg15289253_IFFO1	5.18E-05	0.000173091	-0.510447266	M1	Female	trans
cg22884082_ASB11	5.18E-05	0.000173092	-0.446470902	M1	Female	trans
cg25712985_MIR101-2	5.18E-05	0.000173092	-0.59341643	M1	Female	trans
cg16565439_RNU6-587P	5.18E-05	0.000173094	-0.512505791	M1	Female	trans
cg11325968_OR5B21	5.18E-05	0.000173097	-0.348430069	M1	Female	trans
cg21449027_ENSG00000213414	5.18E-05	0.000173101	-0.373350599	M1	Female	trans
cg22814961_SNX18P13	5.18E-05	0.000173103	0.405543856	M1	Female	trans
cg10360725_CBX1P3	5.18E-05	0.000173107	-0.517322433	M1	Female	trans
cg06024364_RNA5SP191	5.18E-05	0.000173108	-0.398398575	M1	Female	trans
cg04208996_SCML2	5.18E-05	0.000173109	-0.540917105	M1	Female	trans
cg20341836_RPL21P129	5.18E-05	0.000173109	0.376549743	M1	Female	trans
cg23093741_ENSG00000241183	5.18E-05	0.000173109	-0.469215108	M1	Female	trans
cg12475092_RPL21P134	5.18E-05	0.000173113	-0.506217807	M1	Female	trans
cg16131126_REM2	5.18E-05	0.000173114	-0.514476195	M1	Female	trans
cg04710276_ENSG00000235881	5.18E-05	0.000173117	0.559379483	M1	Female	trans
cg04195855_MICAL3	5.18E-05	0.000173117	-0.486160763	M1	Female	trans
cg24413314_ASIP	5.18E-05	0.000173119	-0.544502392	M1	Female	trans
cg00711529_U8	5.18E-05	0.000173119	-0.672950943	M1	Female	trans
cg13646041_OR56A3	5.18E-05	0.000173119	-0.372709362	M1	Female	trans
cg04751533_SPINK5	5.18E-05	0.000173121	-0.601641505	M1	Female	trans
cg23807125_C12orf77	5.18E-05	0.000173122	-0.721351854	M1	Female	trans
cg19260869_RPS3AP41	5.18E-05	0.000173123	-0.447494776	M1	Female	trans
cg23987549_ENSG00000224541	5.18E-05	0.000173123	0.319781743	M1	Female	trans
cg06449486_ENSG00000243305	5.18E-05	0.000173123	0.275947361	M1	Female	trans
cg24863484_SLC2A6	5.18E-05	0.000173124	-0.543362203	M1	Female	trans
cg01827191_ENSG00000226671	5.18E-05	0.000173124	0.416504277	M1	Female	trans
cg09627874_RNU6-1318P	5.18E-05	0.000173124	0.453775459	M1	Female	trans
cg09534232_DIRC3-AS1	5.18E-05	0.000173124	-0.413193523	M1	Female	trans
cg06503255_RNU6-1138P	5.18E-05	0.000173124	-0.442659904	M1	Female	trans
cg05653697_PRAMEF2	5.18E-05	0.000173124	0.702606768	M1	Female	trans
cg05653697_RNA5-8SP5	5.18E-05	0.000173124	0.702606768	M1	Female	trans
cg05653697_BRI3P2	5.18E-05	0.000173124	0.702606768	M1	Female	trans
cg05653697_RN7SL601P	5.18E-05	0.000173124	0.702606768	M1	Female	trans
cg05653697_U3	5.18E-05	0.000173124	0.702606768	M1	Female	trans
cg05653697_ENSG00000218561	5.18E-05	0.000173124	0.630300931	M1	Female	trans
cg05653697_ENSG00000234391	5.18E-05	0.000173124	0.702606768	M1	Female	trans
cg05653697_LINC02032	5.18E-05	0.000173124	0.3036058	M1	Female	trans
cg05653697_LINC00841	5.18E-05	0.000173124	0.393795973	M1	Female	trans
cg18720828_KCNJ15	5.18E-05	0.000173124	-0.530522936	M1	Female	trans
cg14946503_ENSG00000203258	5.18E-05	0.000173128	-0.304885578	M1	Female	trans
cg04263379_ENSG00000231098	5.18E-05	0.000173134	-0.505757695	M1	Female	trans
cg12113013_C1QTNF9B	5.18E-05	0.000173135	-0.534026165	M1	Female	trans
cg09803413_RNU6-1163P	5.18E-05	0.000173136	-0.531421407	M1	Female	trans
cg04452523_GCNT1P4	5.18E-05	0.00017314	-0.457398531	M1	Female	trans
cg23209353_GK3P	5.18E-05	0.00017314	-0.487219171	M1	Female	trans
cg12802844_REXO1L1P	5.18E-05	0.000173141	-0.118226804	M1	Female	trans
cg13930375_LINC02020	5.18E-05	0.000173141	-0.637890517	M1	Female	trans
cg14216539_RNU7-85P	5.18E-05	0.000173142	-0.421346861	M1	Female	trans
cg12594546_CSNK1A1L	5.18E-05	0.000173142	-0.640310864	M1	Female	trans
cg26318251_LINC01712	5.18E-05	0.000173148	-0.495486171	M1	Female	trans
cg13384049_PAFAH1B2P1	5.18E-05	0.000173148	0.688180551	M1	Female	trans
cg13893761_ENSG00000219375	5.18E-05	0.000173148	-0.446611545	M1	Female	trans
cg13529755_LINC02096	5.18E-05	0.000173151	-0.866853703	M1	Female	trans
cg09081941_ST3GAL1	5.18E-05	0.000173155	-0.731519698	M1	Female	trans
cg03632245_ENSG00000203635	5.18E-05	0.000173156	-0.260956059	M1	Female	trans
cg22702814_WDR64	5.18E-05	0.000173158	-0.374202771	M1	Female	trans
cg02736186_RNU6-245P	5.18E-05	0.000173159	-0.495084692	M1	Female	trans
cg23204757_RNU6-1017P	5.18E-05	0.00017316	0.875931782	M1	Female	trans
cg11157765_RN7SL504P	5.18E-05	0.000173162	-0.594847178	M1	Female	trans
cg22997974_GAPDHP64	5.18E-05	0.000173162	-0.350488367	M1	Female	trans
cg17509337_LINC01231	5.18E-05	0.000173163	-0.769673005	M1	Female	trans
cg25243650_FNDC1-IT1	5.18E-05	0.000173165	-0.489942649	M1	Female	trans
cg16442814_PUDPP3	5.18E-05	0.000173165	-0.701267276	M1	Female	trans
cg27459981_CPB1	5.18E-05	0.000173165	0.645782551	M1	Female	trans
cg20973649_ENSG00000242791	5.18E-05	0.000173165	-0.480439336	M1	Female	trans
cg18180710_GRXCR1	5.18E-05	0.000173165	0.512911772	M1	Female	trans
cg22843488_OR5AS1	5.18E-05	0.000173165	-0.643198781	M1	Female	trans
cg04487202_CASP5	5.18E-05	0.000173166	-0.790437926	M1	Female	trans
cg02728857_OCM2	5.18E-05	0.000173166	-0.500799621	M1	Female	trans
cg11761102_RNU6-1290P	5.18E-05	0.000173168	-0.653051135	M1	Female	trans
cg03702660_OR7E87P	5.18E-05	0.000173168	-0.354138164	M1	Female	trans
cg22568103_ENSG00000231187	5.18E-05	0.00017317	0.633746857	M1	Female	trans
cg23938295_MIR30A	5.18E-05	0.000173179	-0.408084376	M1	Female	trans
cg20313696_RNU6-540P	5.18E-05	0.00017318	-0.544641918	M1	Female	trans
cg09814167_RNU6-584P	5.18E-05	0.000173183	-0.478526732	M1	Female	trans
cg10324032_GPR27	5.18E-05	0.000173185	-0.770730557	M1	Female	trans
cg11482606_LINC01885	5.18E-05	0.000173186	-0.534624283	M1	Female	trans
cg14814103_RNU6-321P	5.18E-05	0.000173187	0.520439162	M1	Female	trans
cg12368522_ENSG00000224486	5.18E-05	0.000173187	-0.634151752	M1	Female	trans
cg02002217_IGKV1-17	5.18E-05	0.000173191	-0.342238279	M1	Female	trans
cg00070370_ENSG00000235881	5.18E-05	0.000173193	-0.552811705	M1	Female	trans
cg00270291_ENSG00000223800	5.18E-05	0.000173193	0.738156066	M1	Female	trans
cg00270291_OR2G3	5.18E-05	0.000173193	0.697968775	M1	Female	trans
cg04269540_RN7SL720P	5.18E-05	0.000173197	-0.552481001	M1	Female	trans
cg09235504_FER1L4	5.18E-05	0.000173199	-0.410170375	M1	Female	trans
cg19831612_CDY8P	5.18E-05	0.000173201	-0.595243036	M1	Female	trans
cg13404427_CCDC162P	5.18E-05	0.000173201	-0.413205127	M1	Female	trans
cg12372706_CELF3	5.18E-05	0.000173202	-0.550780933	M1	Female	trans
cg26539349_FAF2P1	5.18E-05	0.000173203	-0.574831909	M1	Female	trans
cg15509191_RNA5SP334	5.18E-05	0.000173203	-0.396063366	M1	Female	trans
cg02426343_CELA3B	5.18E-05	0.000173203	0.545772708	M1	Female	trans
cg12353589_PLAC9P1	5.18E-05	0.000173203	-0.578734383	M1	Female	trans
cg03165426_PTPRT	5.18E-05	0.000173204	-0.369948023	M1	Female	trans
cg11153505_GMIP	5.18E-05	0.000173207	-0.55510692	M1	Female	trans
cg01140770_RPS16P2	5.18E-05	0.000173207	-0.592803795	M1	Female	trans
cg18344168_PGA4	5.18E-05	0.000173207	-0.507151513	M1	Female	trans
cg03622040_U8	5.18E-05	0.00017321	-0.423086494	M1	Female	trans
cg09534232_SPARC	5.18E-05	0.00017321	-0.516039162	M1	Female	trans
cg02006790_KCNJ11	5.18E-05	0.00017321	-0.378452453	M1	Female	trans
cg09215006_RPL36AP40	5.18E-05	0.000173212	-0.360769357	M1	Female	trans
cg01620233_RNA5SP223	5.18E-05	0.000173214	0.51506818	M1	Female	trans
cg07022959_SNORD86	5.18E-05	0.000173217	-0.382144994	M1	Female	trans
cg14801778_MTND3P16	5.18E-05	0.000173218	-0.546999972	M1	Female	trans
cg23807125_FGFR3	5.18E-05	0.000173218	-0.778741403	M1	Female	trans
cg27560690_SPANXD	5.19E-05	0.000173219	-0.562799645	M1	Female	trans
cg05079074_DDX11L16	5.19E-05	0.000173222	-0.410950127	M1	Female	trans
cg23013736_ENSG00000170089	5.19E-05	0.00017323	-0.425439072	M1	Female	trans
cg06024364_ENSG00000234136	5.19E-05	0.00017323	-0.459186116	M1	Female	trans
cg05737004_LRRC31	5.19E-05	0.00017323	-0.385516005	M1	Female	trans
cg22078459_ENSG00000223559	5.19E-05	0.000173232	-0.501725189	M1	Female	trans
cg13101073_SPAG11B	5.19E-05	0.000173234	-0.624410478	M1	Female	trans
cg13101073_SPAG11A	5.19E-05	0.000173234	-0.624410478	M1	Female	trans
cg04353171_OR10G8	5.19E-05	0.000173235	0.865266247	M1	Female	trans
cg22865455_CLC	5.19E-05	0.00017324	-0.331796954	M1	Female	trans
cg09076900_CDH5	5.19E-05	0.000173244	-0.616653213	M1	Female	trans
cg02303400_ENSG00000223602	5.19E-05	0.000173244	-0.501715519	M1	Female	trans
cg18015625_SHANK2-AS3	5.19E-05	0.000173244	-0.49418961	M1	Female	trans
cg16711084_ENSG00000212302	5.19E-05	0.000173246	-0.754898329	M1	Female	trans
cg05481879_RNU4-69P	5.19E-05	0.000173246	-0.509083908	M1	Female	trans
cg27181968_KRT8P37	5.19E-05	0.000173247	-0.41529625	M1	Female	trans
cg02303400_ZDHHC21	5.19E-05	0.000173247	-0.488248742	M1	Female	trans
cg27064927_VPS26CP1	5.19E-05	0.000173247	-0.450876088	M1	Female	trans
cg10959048_RPL32P6	5.19E-05	0.000173247	-0.386980876	M1	Female	trans
cg01028000_TRPM8	5.19E-05	0.000173254	-0.646407542	M1	Female	trans
cg26474203_SERPINB7	5.19E-05	0.000173254	-0.819565509	M1	Female	trans
cg15741247_COL15A1	5.19E-05	0.000173254	-0.63422213	M1	Female	trans
cg01760119_AMBN	5.19E-05	0.000173257	0.627474196	M1	Female	trans
cg02814691_ADAMTSL4-AS2	5.19E-05	0.000173258	-0.528618442	M1	Female	trans
cg27169709_ENSG00000243705	5.19E-05	0.000173268	-0.352824794	M1	Female	trans
cg08950088_CALM1	5.19E-05	0.000173269	-0.525439292	M1	Female	trans
cg04181991_IFNA11P	5.19E-05	0.00017328	-0.446250001	M1	Female	trans
cg19728036_FAM86KP	5.19E-05	0.00017328	-0.461270558	M1	Female	trans
cg18266472_F2RL2	5.19E-05	0.000173281	0.396224544	M1	Female	trans
cg03702660_SNORD114-20	5.19E-05	0.000173284	-0.244106601	M1	Female	trans
cg07905199_KIF13B	5.19E-05	0.000173285	0.494334884	M1	Female	trans
cg09788926_CHRNA6	5.19E-05	0.000173285	-0.577270327	M1	Female	trans
cg09162333_DEAF1	5.19E-05	0.000173287	-0.608995769	M1	Female	trans
cg06024364_PSMD10P1	5.19E-05	0.00017329	-0.385148272	M1	Female	trans
cg17975895_SNORD41	5.19E-05	0.00017329	-0.434651138	M1	Female	trans
cg12553365_PDE6H	5.19E-05	0.00017329	-0.470807744	M1	Female	trans
cg02310191_AGTR1	5.19E-05	0.000173293	-0.352471308	M1	Female	trans
cg12034111_NR1H5P	5.19E-05	0.000173299	-0.402288222	M1	Female	trans
cg03767663_ENSG00000227249	5.19E-05	0.0001733	-0.383308353	M1	Female	trans
cg21711368_TENM3-AS1	5.19E-05	0.000173306	-0.511342284	M1	Female	trans
cg22646311_VSIG10L	5.19E-05	0.000173306	0.486352189	M1	Female	trans
cg11815008_ENSG00000230212	5.19E-05	0.00017331	-0.680141126	M1	Female	trans
cg05123276_CYP2A7P1	5.19E-05	0.000173311	-0.435447853	M1	Female	trans
cg15175351_TNRC18P2	5.19E-05	0.000173312	-0.466029726	M1	Female	trans
cg02950209_TRAV41	5.19E-05	0.000173315	-0.606980859	M1	Female	trans
cg03386509_ENSG00000236425	5.19E-05	0.000173316	-0.522180229	M1	Female	trans
cg09788926_LUZP4	5.19E-05	0.000173316	-0.609159674	M1	Female	trans
cg14170201_PPIL1P1	5.19E-05	0.000173318	-0.672793944	M1	Female	trans
cg03220912_CHTOP	5.19E-05	0.000173321	-0.51369815	M1	Female	trans
cg12600174_FMN2	5.19E-05	0.000173323	0.53798406	M1	Female	trans
cg13920792_BCL2L1-AS1	5.19E-05	0.000173323	-0.393068079	M1	Female	trans
cg20571761_FCGR1B	5.19E-05	0.000173323	-0.521278701	M1	Female	trans
cg08678000_HCG4B	5.19E-05	0.000173323	-0.49237459	M1	Female	trans
cg10097323_IRS4	5.19E-05	0.000173324	-0.436123632	M1	Female	trans
cg11169621_PSAT1P2	5.19E-05	0.000173326	-0.51574812	M1	Female	trans
cg09121569_RFPL1	5.19E-05	0.000173326	-0.540076066	M1	Female	trans
cg15032844_KPRP	5.19E-05	0.000173327	-0.488040191	M1	Female	trans
cg27210166_LILRB1-AS1	5.19E-05	0.000173328	-0.537550288	M1	Female	trans
cg11282828_DPT	5.19E-05	0.000173331	-0.275662558	M1	Female	trans
cg16565439_KRT6B	5.19E-05	0.000173334	-0.471956896	M1	Female	trans
cg14615927_ENSG00000237208	5.19E-05	0.000173346	-0.443068708	M1	Female	trans
cg00818035_SEPHS1P6	5.19E-05	0.000173346	-0.523441942	M1	Female	trans
cg19427276_ANKRD62	5.19E-05	0.000173349	-0.592316552	M1	Female	trans
cg11567268_RPL7P38	5.19E-05	0.00017335	-0.413677757	M1	Female	trans
cg05344293_MGP	5.19E-05	0.00017335	-0.421992994	M1	Female	trans
cg21318603_CXCL11	5.19E-05	0.000173351	-0.643368769	M1	Female	trans
cg20695805_RHBDF1	5.19E-05	0.000173352	0.538177813	M1	Female	trans
cg17310105_RNVU1-34	5.19E-05	0.000173352	-0.561825069	M1	Female	trans
cg17158894_OR4F1P	5.19E-05	0.000173352	-0.840741748	M1	Female	trans
cg17228962_ENSG00000179755	5.19E-05	0.000173352	-0.492324424	M1	Female	trans
cg01089498_FAM153A	5.19E-05	0.000173352	0.559228157	M1	Female	trans
cg14362780_RNU7-104P	5.19E-05	0.000173352	-0.451396305	M1	Female	trans
cg26512142_TP53TG3D	5.19E-05	0.000173352	0.588236191	M1	Female	trans
cg20784015_NAT8	5.19E-05	0.000173352	-0.412382984	M1	Female	trans
cg15630394_MIR33B	5.19E-05	0.000173353	-0.366301715	M1	Female	trans
cg18687468_FAM89A	5.19E-05	0.000173353	-0.66979401	M1	Female	trans
cg10912062_TRPC7	5.19E-05	0.000173357	-0.268767602	M1	Female	trans
cg26930498_LAMTOR3P1	5.19E-05	0.000173359	-0.648536523	M1	Female	trans
cg03272877_PLCL1	5.19E-05	0.000173361	0.768321101	M1	Female	trans
cg10501972_KRTAP2-4	5.19E-05	0.000173362	-0.205604139	M1	Female	trans
cg09563600_PAGE3	5.19E-05	0.000173362	-0.574573714	M1	Female	trans
cg08695504_CAMP	5.19E-05	0.000173363	-0.640272086	M1	Female	trans
cg00199007_MBOAT7	5.19E-05	0.000173363	-0.46970977	M1	Female	trans
cg07173972_MBLAC1	5.19E-05	0.000173364	-0.463061836	M1	Female	trans
cg14523405_RNA5SP120	5.19E-05	0.000173366	0.424030584	M1	Female	trans
cg22203300_DUSP5	5.19E-05	0.000173366	-0.95418187	M1	Female	trans
cg22193691_OR14K1	5.19E-05	0.000173367	-0.695608669	M1	Female	trans
cg00059053_ENSG00000213791	5.19E-05	0.000173367	-0.586544835	M1	Female	trans
cg02982951_RGS18	5.19E-05	0.000173369	-0.437219423	M1	Female	trans
cg01346252_IGKC	5.19E-05	0.000173369	-0.174220395	M1	Female	trans
cg11382248_ENSG00000229151	5.19E-05	0.000173375	-0.551980801	M1	Female	trans
cg19077165_SAPCD2P1	5.19E-05	0.000173376	-0.636318763	M1	Female	trans
cg05097165_ENSG00000207022	5.19E-05	0.000173376	-0.440954583	M1	Female	trans
cg00658016_TRAV8-4	5.19E-05	0.000173376	0.700696563	M1	Female	trans
cg13500029_STAMBPL1	5.19E-05	0.000173376	-0.3588325	M1	Female	trans
cg19432688_GNG10	5.19E-05	0.000173376	-0.5279275	M1	Female	trans
cg03283042_CCNE2	5.19E-05	0.000173376	-0.564901505	M1	Female	trans
cg03082902_LINC01142	5.19E-05	0.000173376	-0.260096007	M1	Female	trans
cg03082902_DEFB131A	5.19E-05	0.000173376	-0.449377457	M1	Female	trans
cg03082902_NME2P3	5.19E-05	0.000173376	-0.633157557	M1	Female	trans
cg03082902_VN1R6P	5.19E-05	0.000173376	-0.633157557	M1	Female	trans
cg03082902_CSPG4P4Y	5.19E-05	0.000173376	-0.449377457	M1	Female	trans
cg03082902_ENSG00000200969	5.19E-05	0.000173376	-0.633157557	M1	Female	trans
cg03082902_ENSG00000225477	5.19E-05	0.000173376	-0.368291954	M1	Female	trans
cg03082902_ENSG00000226973	5.19E-05	0.000173376	-0.633157557	M1	Female	trans
cg03082902_ENSG00000227062	5.19E-05	0.000173376	-0.633157557	M1	Female	trans
cg03082902_ENSG00000240627	5.19E-05	0.000173376	-0.320156054	M1	Female	trans
cg16711084_ENSG00000233081	5.19E-05	0.000173378	-0.67871161	M1	Female	trans
cg18720828_MIR216A	5.19E-05	0.000173382	-0.355427872	M1	Female	trans
cg20121803_RPL3P5	5.19E-05	0.000173386	0.456258275	M1	Female	trans
cg26529963_RPL9P31	5.19E-05	0.000173386	-0.591238255	M1	Female	trans
cg24880701_MAFG	5.19E-05	0.000173386	-0.54097526	M1	Female	trans
cg03896390_RNU6-174P	5.19E-05	0.000173389	0.580619451	M1	Female	trans
cg18455405_CCR7	5.19E-05	0.000173389	-0.269268911	M1	Female	trans
cg02732176_RPL36AP21	5.19E-05	0.000173389	-0.407446964	M1	Female	trans
cg26539349_ENSG00000232234	5.19E-05	0.000173389	-0.617382402	M1	Female	trans
cg07022956_TTTY12	5.19E-05	0.000173389	-0.541607095	M1	Female	trans
cg24880701_SLC9A1	5.19E-05	0.000173389	-0.53006008	M1	Female	trans
cg12580503_IGLV2-23	5.19E-05	0.000173391	-0.36118779	M1	Female	trans
cg26529963_OR14K1	5.19E-05	0.000173397	-0.579293248	M1	Female	trans
cg01842774_EI24P1	5.19E-05	0.000173397	-0.529943532	M1	Female	trans
cg11364964_MTCO1P12	5.19E-05	0.000173398	-0.473679513	M1	Female	trans
cg23402755_GBP2	5.19E-05	0.000173399	-0.563031818	M1	Female	trans
cg03593057_RNA5SP203	5.19E-05	0.000173399	0.431892662	M1	Female	trans
cg20237815_HOXA13	5.19E-05	0.000173399	-0.680583719	M1	Female	trans
cg06736785_DCXR	5.19E-05	0.000173402	-0.567694727	M1	Female	trans
cg26329715_TRAF7	5.19E-05	0.000173403	-0.476252716	M1	Female	trans
cg06861426_ANPEP	5.19E-05	0.000173406	-0.429307208	M1	Female	trans
cg03397234_ENSG00000227907	5.19E-05	0.000173409	0.657963152	M1	Female	trans
cg15861806_RNY1	5.19E-05	0.00017341	-0.579869084	M1	Female	trans
cg21129360_RPRM	5.19E-05	0.000173416	-0.441320579	M1	Female	trans
cg02835401_SLC7A13	5.19E-05	0.000173416	-0.341949703	M1	Female	trans
cg17847052_ZNF705E	5.19E-05	0.00017342	-0.455215793	M1	Female	trans
cg09519485_GAGE2A	5.19E-05	0.000173422	-0.596878743	M1	Female	trans
cg15644305_LINGO3	5.19E-05	0.000173422	-0.487149007	M1	Female	trans
cg10187902_MTND5P8	5.19E-05	0.000173422	-0.456334696	M1	Female	trans
cg02656169_RABL2A	5.19E-05	0.000173426	-0.476816718	M1	Female	trans
cg23398596_LILRA5	5.19E-05	0.000173426	-0.648711052	M1	Female	trans
cg05438523_ENSG00000242405	5.19E-05	0.000173426	-0.407443572	M1	Female	trans
cg04305691_HOXB2	5.19E-05	0.000173426	-0.450725536	M1	Female	trans
cg08698035_ENSG00000229102	5.19E-05	0.000173427	-0.453581918	M1	Female	trans
cg09612852_RNU4-81P	5.19E-05	0.000173428	-0.53207915	M1	Female	trans
cg22608845_ENSG00000225916	5.19E-05	0.000173429	-0.469032094	M1	Female	trans
cg09534232_SGCA	5.19E-05	0.000173432	-0.574462983	M1	Female	trans
cg03424022_ENSG00000238316	5.19E-05	0.00017344	-0.305154065	M1	Female	trans
cg08527204_ENSG00000239197	5.19E-05	0.000173441	0.567339517	M1	Female	trans
cg22203300_ENSG00000225205	5.19E-05	0.000173441	-1.0862143	M1	Female	trans
cg18480033_RP1L1	5.19E-05	0.000173444	-0.351472429	M1	Female	trans
cg21361021_ATP5MC1P1	5.19E-05	0.000173448	0.694357759	M1	Female	trans
cg24042772_CYB5AP2	5.19E-05	0.000173448	-0.823351929	M1	Female	trans
cg09612852_DAZ4	5.19E-05	0.000173455	-0.618464805	M1	Female	trans
cg25037011_TTC28-AS1	5.19E-05	0.000173455	0.588237474	M1	Female	trans
cg14470762_SLC38A11	5.19E-05	0.000173456	0.324994961	M1	Female	trans
cg00866836_ANO2	5.19E-05	0.000173462	-1.027889034	M1	Female	trans
cg21881162_CNGB3	5.20E-05	0.000173466	-0.510370895	M1	Female	trans
cg11177481_SCTR-AS1	5.20E-05	0.000173471	-0.456769567	M1	Female	trans
cg24232370_ENSG00000240775	5.20E-05	0.000173473	-0.743224598	M1	Female	trans
cg01418749_RHEBP3	5.20E-05	0.000173473	-0.502494914	M1	Female	trans
cg14408831_LY6G6F	5.20E-05	0.000173475	-0.438231666	M1	Female	trans
cg04492287_ACD	5.20E-05	0.000173482	-0.53360002	M1	Female	trans
cg15593298_UACA	5.20E-05	0.000173484	0.61412586	M1	Female	trans
cg22997974_EPHA8	5.20E-05	0.000173485	-0.545776998	M1	Female	trans
cg08044704_STX11	5.20E-05	0.000173485	-0.597478892	M1	Female	trans
cg09451159_MRPL50P1	5.20E-05	0.000173486	-0.656549415	M1	Female	trans
cg13188416_DEFB109B	5.20E-05	0.000173488	0.283604792	M1	Female	trans
cg02707593_NECAP1P2	5.20E-05	0.000173488	-0.359576522	M1	Female	trans
cg06259339_RFX6	5.20E-05	0.000173488	-0.231264048	M1	Female	trans
cg01339381_ENSG00000240790	5.20E-05	0.000173489	-0.552495632	M1	Female	trans
cg19360023_ENSG00000229066	5.20E-05	0.000173489	-0.145225318	M1	Female	trans
cg01744396_BTN2A1	5.20E-05	0.000173489	0.488394362	M1	Female	trans
cg21318603_CYP2B6	5.20E-05	0.000173492	-0.562504627	M1	Female	trans
cg20571761_MTND4LP12	5.20E-05	0.000173492	-0.402903098	M1	Female	trans
cg03033996_RNA5S4	5.20E-05	0.000173494	-0.45791477	M1	Female	trans
cg10099574_MBL3P	5.20E-05	0.000173497	-0.473119253	M1	Female	trans
cg03051617_INMT	5.20E-05	0.000173498	-0.405906614	M1	Female	trans
cg05926928_RNU6-1293P	5.20E-05	0.000173498	0.485505463	M1	Female	trans
cg04571903_ENSG00000181705	5.20E-05	0.000173498	-0.397796456	M1	Female	trans
cg16802996_RNA5SP126	5.20E-05	0.000173498	-0.481578202	M1	Female	trans
cg04954056_RN7SL33P	5.20E-05	0.0001735	-0.308240014	M1	Female	trans
cg20369573_FANK1-AS1	5.20E-05	0.000173501	-0.487325271	M1	Female	trans
cg04072177_CCL22	5.20E-05	0.000173502	-0.378230173	M1	Female	trans
cg26149131_GABRD	5.20E-05	0.000173504	0.377080748	M1	Female	trans
cg00902464_ENSG00000227960	5.20E-05	0.000173507	-0.656317245	M1	Female	trans
cg06627950_TRAJ47	5.20E-05	0.000173508	-0.440634328	M1	Female	trans
cg02909688_TMEM167AP1	5.20E-05	0.000173508	0.40420267	M1	Female	trans
cg13337086_LINC01870	5.20E-05	0.000173514	-0.593347984	M1	Female	trans
cg01573457_SPATA3	5.20E-05	0.000173515	0.360779316	M1	Female	trans
cg23024913_MIR1255A	5.20E-05	0.000173515	-0.41238096	M1	Female	trans
cg24185649_RBMY2KP	5.20E-05	0.000173515	-0.543657264	M1	Female	trans
cg22203300_CCDC83	5.20E-05	0.000173517	-1.123212906	M1	Female	trans
cg10653573_UNCX	5.20E-05	0.000173519	-0.597978425	M1	Female	trans
cg04751533_DIPK2B	5.20E-05	0.000173519	-0.452926637	M1	Female	trans
cg25710745_OR1D2	5.20E-05	0.000173522	-0.541621584	M1	Female	trans
cg26621805_LINC01643	5.20E-05	0.000173523	-0.396666175	M1	Female	trans
cg06449486_ENSG00000218872	5.20E-05	0.000173523	0.326051547	M1	Female	trans
cg02931193_DNAJC6	5.20E-05	0.000173523	-0.623617928	M1	Female	trans
cg09041707_ATP5F1AP1	5.20E-05	0.000173524	0.488946507	M1	Female	trans
cg13404427_SNX15	5.20E-05	0.00017353	-0.559772182	M1	Female	trans
cg21945120_Y_RNA	5.20E-05	0.00017353	0.670266013	M1	Female	trans
cg13565400_CCDC116	5.20E-05	0.00017353	0.569631476	M1	Female	trans
cg22009052_FAM155A	5.20E-05	0.000173532	-0.427819643	M1	Female	trans
cg00859755_ALDOC	5.20E-05	0.000173532	-0.538154382	M1	Female	trans
cg18882439_COX6B1P7	5.20E-05	0.000173532	-0.736741906	M1	Female	trans
cg18882439_RNU6-827P	5.20E-05	0.000173532	-0.736741906	M1	Female	trans
cg18882439_MTCO2P8	5.20E-05	0.000173532	-0.736741906	M1	Female	trans
cg18882439_MTCO1P8	5.20E-05	0.000173532	-0.605295241	M1	Female	trans
cg18882439_ADIRF	5.20E-05	0.000173532	-0.330461597	M1	Female	trans
cg18882439_SNORD115-30	5.20E-05	0.000173532	-0.736741906	M1	Female	trans
cg18882439_KRTAP4-7	5.20E-05	0.000173532	-0.736741906	M1	Female	trans
cg18882439_GXYLT1P2	5.20E-05	0.000173532	-0.399119863	M1	Female	trans
cg18882439_ENSG00000228048	5.20E-05	0.000173532	-0.736741906	M1	Female	trans
cg18882439_RNU6-336P	5.20E-05	0.000173532	-0.522895447	M1	Female	trans
cg18882439_LUZP4P1	5.20E-05	0.000173532	-0.522895447	M1	Female	trans
cg18882439_MIR7-3	5.20E-05	0.000173532	-0.468645295	M1	Female	trans
cg18882439_ENSG00000228877	5.20E-05	0.000173532	-0.522895447	M1	Female	trans
cg00534626_OR2T29	5.20E-05	0.000173532	-0.825122696	M1	Female	trans
cg19383909_FAM171B	5.20E-05	0.000173532	-0.515916834	M1	Female	trans
cg01776479_RNA5SP218	5.20E-05	0.000173533	-0.371738591	M1	Female	trans
cg25587920_ENSG00000145063	5.20E-05	0.000173533	-0.560399798	M1	Female	trans
cg12714795_PAFAH1B2P1	5.20E-05	0.000173534	0.665539988	M1	Female	trans
cg20825109_UNC13C	5.20E-05	0.000173535	-0.539724691	M1	Female	trans
cg01062838_GAPDHP74	5.20E-05	0.000173535	-0.401582046	M1	Female	trans
cg26414417_NEK2P2	5.20E-05	0.000173535	-0.607171569	M1	Female	trans
cg18104920_RNU105B	5.20E-05	0.000173535	-0.42874395	M1	Female	trans
cg20180384_RNU6-984P	5.20E-05	0.000173541	0.548264847	M1	Female	trans
cg08414407_ACTG1P2	5.20E-05	0.000173548	-0.748352056	M1	Female	trans
cg03741931_FAM25A	5.20E-05	0.000173549	-0.473614529	M1	Female	trans
cg09947026_RNU6-669P	5.20E-05	0.000173549	-0.352934199	M1	Female	trans
cg16274716_RNU6-810P	5.20E-05	0.000173552	-0.718171882	M1	Female	trans
cg07110166_C11orf98P1	5.20E-05	0.000173553	-0.686352018	M1	Female	trans
cg14516589_CR2	5.20E-05	0.000173554	-0.089056134	M1	Female	trans
cg21964800_ENSG00000179755	5.20E-05	0.000173554	-0.466535448	M1	Female	trans
cg04492287_PCYT2	5.20E-05	0.000173554	-0.510396016	M1	Female	trans
cg04365481_ABRAXAS1	5.20E-05	0.000173554	0.50785749	M1	Female	trans
cg02947456_KRTAP2-4	5.20E-05	0.000173555	0.234940793	M1	Female	trans
cg26380562_FAR1P1	5.20E-05	0.000173557	-0.41289677	M1	Female	trans
cg26329715_CHMP1A	5.20E-05	0.000173559	-0.470815366	M1	Female	trans
cg17201960_ENSG00000227680	5.20E-05	0.000173562	-0.671725044	M1	Female	trans
cg26603459_RPL17P1	5.20E-05	0.000173562	-0.397500368	M1	Female	trans
cg15372372_C8A	5.20E-05	0.000173562	-0.414844837	M1	Female	trans
cg14193001_ENSG00000224469	5.20E-05	0.000173562	-0.362393847	M1	Female	trans
cg09575750_ENSG00000226276	5.20E-05	0.000173564	-0.565267266	M1	Female	trans
cg02982951_ZFP92	5.20E-05	0.000173566	-0.430460364	M1	Female	trans
cg11996362_TRIM60P19	5.20E-05	0.000173567	-0.389713199	M1	Female	trans
cg20942887_OR1R1P	5.20E-05	0.000173568	-0.415967063	M1	Female	trans
cg02931193_ENSG00000229365	5.20E-05	0.000173569	-0.723212371	M1	Female	trans
cg26329715_KLHL26	5.20E-05	0.000173569	-0.481790781	M1	Female	trans
cg13320413_ETS2	5.20E-05	0.000173571	-0.605501191	M1	Female	trans
cg02057688_SFTPA1	5.20E-05	0.000173571	-0.335802359	M1	Female	trans
cg16582255_ENSG00000236376	5.20E-05	0.000173574	-0.566938534	M1	Female	trans
cg15278888_MEGF10	5.20E-05	0.000173574	-0.50648494	M1	Female	trans
cg08110272_MDH1P1	5.20E-05	0.000173574	0.522411579	M1	Female	trans
cg27135799_ENSG00000236676	5.20E-05	0.000173577	-0.549543727	M1	Female	trans
cg15041373_ENSG00000235140	5.20E-05	0.000173577	-0.47107815	M1	Female	trans
cg13098428_LINC01720	5.20E-05	0.000173577	-0.659627802	M1	Female	trans
cg13098428_CRLF3P3	5.20E-05	0.000173577	-0.659627802	M1	Female	trans
cg13098428_MTCO3P45	5.20E-05	0.000173577	-0.659627802	M1	Female	trans
cg13098428_PSMB3P2	5.20E-05	0.000173577	-0.659627802	M1	Female	trans
cg13098428_RNU6-1298P	5.20E-05	0.000173577	-0.659627802	M1	Female	trans
cg13098428_RN7SKP223	5.20E-05	0.000173577	-0.659627802	M1	Female	trans
cg13098428_LINC02681	5.20E-05	0.000173577	-0.659627802	M1	Female	trans
cg13098428_RN7SKP123	5.20E-05	0.000173577	-0.295872483	M1	Female	trans
cg13098428_B3GALNT2P1	5.20E-05	0.000173577	-0.299464389	M1	Female	trans
cg13098428_ENSG00000225583	5.20E-05	0.000173577	-0.468164457	M1	Female	trans
cg13098428_ENSG00000226829	5.20E-05	0.000173577	-0.295872483	M1	Female	trans
cg13098428_ENSG00000232080	5.20E-05	0.000173577	-0.383689035	M1	Female	trans
cg13098428_ENSG00000237480	5.20E-05	0.000173577	-0.144658724	M1	Female	trans
cg13098428_RNY4P16	5.20E-05	0.000173577	-0.233240643	M1	Female	trans
cg13098428_ZNF716	5.20E-05	0.000173577	-0.221338134	M1	Female	trans
cg13098428_CAPZA1P3	5.20E-05	0.000173577	-0.624219276	M1	Female	trans
cg06361543_ELK2AP	5.20E-05	0.000173581	-0.826598697	M1	Female	trans
cg06880767_ENSG00000176984	5.20E-05	0.000173581	-0.44281941	M1	Female	trans
cg06627950_GIMAP2	5.20E-05	0.000173586	-0.482274144	M1	Female	trans
cg02990361_QRSL1P2	5.20E-05	0.000173587	0.441319444	M1	Female	trans
cg20825109_OR8D1	5.20E-05	0.000173587	-0.672918876	M1	Female	trans
cg04947385_PIEZO2	5.20E-05	0.000173588	-0.547021731	M1	Female	trans
cg12256630_SNORA36C	5.20E-05	0.000173588	0.600776767	M1	Female	trans
cg02196220_CYP51A1P1	5.20E-05	0.00017359	0.539212553	M1	Female	trans
cg24304928_MED8-AS1	5.20E-05	0.000173591	-0.383694549	M1	Female	trans
cg11619434_BST2	5.20E-05	0.000173591	-0.430295695	M1	Female	trans
cg09607298_ENSG00000236453	5.20E-05	0.000173591	-0.440500158	M1	Female	trans
cg02720442_LINC01352	5.20E-05	0.000173592	0.515382437	M1	Female	trans
cg06054099_OR10G7	5.20E-05	0.000173594	-0.730821876	M1	Female	trans
cg01016056_PRY2	5.20E-05	0.000173595	-0.550860191	M1	Female	trans
cg18830282_ENSG00000236425	5.20E-05	0.0001736	-0.523585897	M1	Female	trans
cg08325191_MIR1302-5	5.20E-05	0.0001736	0.559073674	M1	Female	trans
cg14904688_RNU1-89P	5.20E-05	0.000173601	-0.413928188	M1	Female	trans
cg23581864_TMEM217	5.20E-05	0.000173602	-0.576971808	M1	Female	trans
cg11208229_FGFBP2	5.20E-05	0.000173603	-0.633455839	M1	Female	trans
cg07131604_GSTA11P	5.20E-05	0.000173604	-0.432446001	M1	Female	trans
cg03476414_ENSG00000239683	5.20E-05	0.000173604	-0.393018428	M1	Female	trans
cg13981054_ESYT1	5.20E-05	0.000173604	0.555616411	M1	Female	trans
cg00373120_KRT18P42	5.20E-05	0.000173604	-0.198792183	M1	Female	trans
cg03237606_IGLV1-36	5.20E-05	0.000173604	0.484348094	M1	Female	trans
cg12874961_ENSG00000233933	5.20E-05	0.000173606	-0.426011386	M1	Female	trans
cg26788903_ENSG00000234784	5.20E-05	0.000173608	-0.473047969	M1	Female	trans
cg10100831_RNU4-72P	5.20E-05	0.000173611	-0.495307346	M1	Female	trans
cg15756601_RARRES2P3	5.20E-05	0.000173611	-0.408925685	M1	Female	trans
cg23591463_FAM230B	5.20E-05	0.000173611	0.521116186	M1	Female	trans
cg17653352_GPX6	5.20E-05	0.000173613	-0.590709113	M1	Female	trans
cg15175351_ENSG00000235815	5.20E-05	0.000173614	-0.509813613	M1	Female	trans
cg26409566_LINC01639	5.20E-05	0.000173617	-0.333852882	M1	Female	trans
cg26329715_SNORD15A	5.20E-05	0.000173621	0.455199907	M1	Female	trans
cg04667681_SEPTIN7P2	5.20E-05	0.000173621	-0.446812041	M1	Female	trans
cg08414407_SLCO1B3	5.20E-05	0.000173621	-0.681858617	M1	Female	trans
cg18941079_ERICH3	5.20E-05	0.000173621	-0.437795376	M1	Female	trans
cg21392220_DSCAM-AS1	5.20E-05	0.000173624	-0.409063116	M1	Female	trans
cg04768463_RNY4P13	5.20E-05	0.000173624	-0.785307122	M1	Female	trans
cg13180315_OR56A4	5.20E-05	0.000173625	0.465917864	M1	Female	trans
cg10664162_GPR141	5.20E-05	0.000173625	-0.715235409	M1	Female	trans
cg12396032_RPS17P1	5.20E-05	0.000173625	-0.61063716	M1	Female	trans
cg07176064_ACTBP1	5.20E-05	0.000173631	-0.393120837	M1	Female	trans
cg11110036_RNA5SP233	5.20E-05	0.000173632	-0.463315477	M1	Female	trans
cg16886051_ENSG00000243234	5.20E-05	0.000173633	-0.49400448	M1	Female	trans
cg06450181_SLC35F4	5.20E-05	0.000173636	-0.456271658	M1	Female	trans
cg20821566_TAS1R1	5.20E-05	0.000173636	-0.450684965	M1	Female	trans
cg21077610_KRTAP29-1	5.20E-05	0.000173637	-0.527539439	M1	Female	trans
cg18892128_KCNK16	5.20E-05	0.000173637	0.350392571	M1	Female	trans
cg12396032_SNRPGP13	5.20E-05	0.000173637	-0.42579792	M1	Female	trans
cg12176654_MYCN	5.20E-05	0.000173637	-1.043999836	M1	Female	trans
cg15001930_ENSG00000227902	5.20E-05	0.000173637	-0.532739092	M1	Female	trans
cg02775254_ENPP7	5.20E-05	0.000173637	-0.417293592	M1	Female	trans
cg20960392_CCT8L2	5.20E-05	0.000173637	-0.56407264	M1	Female	trans
cg18369516_ENSG00000225884	5.20E-05	0.000173638	0.443280903	M1	Female	trans
cg09074299_RNA5SP328	5.20E-05	0.000173641	-0.652164735	M1	Female	trans
cg19690148_TSR2	5.20E-05	0.000173643	-0.492153849	M1	Female	trans
cg05808399_ENSG00000227304	5.20E-05	0.000173648	0.511589874	M1	Female	trans
cg24270367_RPSAP11	5.20E-05	0.000173651	-0.42043166	M1	Female	trans
cg26269080_LRFN5	5.20E-05	0.000173653	-0.632724348	M1	Female	trans
cg08064245_CCL1	5.20E-05	0.000173653	-0.492269438	M1	Female	trans
cg06673771_CARM1P1	5.20E-05	0.000173654	-0.554504728	M1	Female	trans
cg02674997_TMEM100	5.20E-05	0.000173654	-0.382664435	M1	Female	trans
cg18608151_RNU6-984P	5.20E-05	0.000173654	-0.461611693	M1	Female	trans
cg03455225_SYNDIG1L	5.20E-05	0.000173655	-0.417994552	M1	Female	trans
cg19412031_CDKN2AIPNLP3	5.20E-05	0.000173655	0.316543881	M1	Female	trans
cg17221506_LINC00837	5.20E-05	0.000173655	-0.668812664	M1	Female	trans
cg06302718_LIX1	5.20E-05	0.000173657	-0.458496804	M1	Female	trans
cg01800262_RPS27P23	5.20E-05	0.000173662	-0.717976872	M1	Female	trans
cg19306368_SAMD7	5.20E-05	0.000173663	0.528151552	M1	Female	trans
cg07596643_ECEL1P1	5.20E-05	0.000173665	1.330618732	M1	Female	trans
cg21400562_ENSG00000226355	5.20E-05	0.000173666	-0.444284656	M1	Female	trans
cg01100542_SNORA63	5.20E-05	0.000173668	-0.875987661	M1	Female	trans
cg22355811_HTR5A	5.20E-05	0.000173668	0.475174347	M1	Female	trans
cg25979180_ENSG00000206898	5.20E-05	0.00017367	-0.364387884	M1	Female	trans
cg19763463_FAM177B	5.20E-05	0.00017367	-0.502654264	M1	Female	trans
cg27357675_HK3	5.20E-05	0.000173671	-0.513305048	M1	Female	trans
cg20016068_GATA3-AS1	5.20E-05	0.000173673	-0.374552788	M1	Female	trans
cg04492287_FRS3	5.20E-05	0.000173675	-0.502569561	M1	Female	trans
cg11270687_SCEL-AS1	5.20E-05	0.000173679	-0.707111849	M1	Female	trans
cg21287367_ENSG00000224273	5.20E-05	0.000173679	-0.516062668	M1	Female	trans
cg12600174_CARM1P1	5.20E-05	0.00017368	0.483615797	M1	Female	trans
cg06779317_RNU4-85P	5.20E-05	0.000173681	-0.996838156	M1	Female	trans
cg27399957_TUBA8	5.20E-05	0.000173688	-0.611394751	M1	Female	trans
cg09926728_LCE1B	5.20E-05	0.000173688	-0.715934797	M1	Female	trans
cg08897368_CBLL1P1	5.21E-05	0.00017369	-0.678575071	M1	Female	trans
cg15859083_C5AR2	5.21E-05	0.000173693	-0.610597668	M1	Female	trans
cg25284798_ENSG00000233611	5.21E-05	0.000173694	-0.508118715	M1	Female	trans
cg26718078_LCE2C	5.21E-05	0.000173694	-0.844295815	M1	Female	trans
cg16718537_LCE6A	5.21E-05	0.000173696	-0.602082117	M1	Female	trans
cg12356249_FGF2	5.21E-05	0.000173697	-0.422132484	M1	Female	trans
cg10384015_ENSG00000234352	5.21E-05	0.000173699	-0.733566077	M1	Female	trans
cg02797144_ENSG00000231149	5.21E-05	0.000173699	-0.369777705	M1	Female	trans
cg18447419_ENSG00000231449	5.21E-05	0.000173699	-0.491692199	M1	Female	trans
cg20540806_KRT24	5.21E-05	0.000173712	0.353158074	M1	Female	trans
cg17266282_RPL19P5	5.21E-05	0.000173714	0.556620595	M1	Female	trans
cg00572650_GPR119	5.21E-05	0.000173717	-0.494019563	M1	Female	trans
cg08573009_SNORA36C	5.21E-05	0.000173717	-0.585344014	M1	Female	trans
cg04304019_SNORD109B	5.21E-05	0.000173724	-0.671735249	M1	Female	trans
cg05269124_ENSG00000231702	5.21E-05	0.000173728	-0.582709521	M1	Female	trans
cg13871921_ADAMTS20	5.21E-05	0.000173729	-0.657863868	M1	Female	trans
cg01693891_MEPE	5.21E-05	0.00017373	-0.594986229	M1	Female	trans
cg08296131_RGS4	5.21E-05	0.000173737	-0.596299174	M1	Female	trans
cg10526733_RNU6-268P	5.21E-05	0.000173737	0.404737491	M1	Female	trans
cg26353006_HOXD9	5.21E-05	0.000173737	0.348585287	M1	Female	trans
cg12368522_RPE65	5.21E-05	0.000173739	-0.454397875	M1	Female	trans
cg11157765_MIR590	5.21E-05	0.000173742	-0.484252175	M1	Female	trans
cg10240127_IGLON5	5.21E-05	0.000173743	-0.513185435	M1	Female	trans
cg10814415_ENSG00000233388	5.21E-05	0.000173744	-0.418919021	M1	Female	trans
cg26662682_LINC01502	5.21E-05	0.000173744	-0.456859798	M1	Female	trans
cg10973043_ENSG00000223977	5.21E-05	0.000173745	-0.241459331	M1	Female	trans
cg06560649_USP9YP10	5.21E-05	0.000173745	-0.616301871	M1	Female	trans
cg13262723_PEX6	5.21E-05	0.000173749	-0.548629554	M1	Female	trans
cg02693701_ENSG00000236425	5.21E-05	0.00017375	-0.501379237	M1	Female	trans
cg22773831_MPZ	5.21E-05	0.000173753	-0.383122854	M1	Female	trans
cg24096515_Y_RNA	5.21E-05	0.000173753	0.592037465	M1	Female	trans
cg23155884_RNA5SP181	5.21E-05	0.000173756	-0.490015603	M1	Female	trans
cg13700458_NXNL1	5.21E-05	0.000173763	-0.453686374	M1	Female	trans
cg13864165_SPATA31B1P	5.21E-05	0.000173764	-0.445677562	M1	Female	trans
cg27481555_RPL23AP89	5.21E-05	0.000173764	0.774442207	M1	Female	trans
cg18692382_GPR50	5.21E-05	0.000173764	0.386982988	M1	Female	trans
cg08950088_MSX2	5.21E-05	0.000173764	-0.529744807	M1	Female	trans
cg02810426_LINC01497	5.21E-05	0.000173764	-0.322229947	M1	Female	trans
cg14737164_SEPTIN14	5.21E-05	0.000173765	-0.589040843	M1	Female	trans
cg23440389_HOXC10	5.21E-05	0.000173768	-0.1714422	M1	Female	trans
cg23440389_ENSG00000236075	5.21E-05	0.000173768	-0.432135819	M1	Female	trans
cg15293181_PRSS40B	5.21E-05	0.000173773	-0.469954465	M1	Female	trans
cg21143896_CFL1P7	5.21E-05	0.000173774	-0.374850978	M1	Female	trans
cg14378465_MIR875	5.21E-05	0.000173774	-0.391231885	M1	Female	trans
cg09623464_CHMP3	5.21E-05	0.000173779	-0.556607426	M1	Female	trans
cg11865801_KLK1	5.21E-05	0.000173781	-0.564617935	M1	Female	trans
cg09476440_LAGE3	5.21E-05	0.000173782	0.458664748	M1	Female	trans
cg26474203_SNORD46	5.21E-05	0.000173782	-0.76093947	M1	Female	trans
cg16802996_ENSG00000237837	5.21E-05	0.000173782	-0.431406909	M1	Female	trans
cg01148039_DOC2A	5.21E-05	0.000173782	-0.51953579	M1	Female	trans
cg23402755_ENSG00000234425	5.21E-05	0.000173784	-0.53583684	M1	Female	trans
cg02597454_RERGL	5.21E-05	0.000173789	-0.479003668	M1	Female	trans
cg02982951_KCNJ6	5.21E-05	0.000173789	-0.445018116	M1	Female	trans
cg09252970_SS18L2P1	5.21E-05	0.000173789	-0.370212829	M1	Female	trans
cg05065888_CCDC9B	5.21E-05	0.000173789	-0.4172143	M1	Female	trans
cg01372465_PRM1	5.21E-05	0.00017379	-0.370281563	M1	Female	trans
cg08183793_ENSG00000201863	5.21E-05	0.00017379	-0.420350324	M1	Female	trans
cg05392160_SPINK8	5.21E-05	0.00017379	-0.395876945	M1	Female	trans
cg25765570_RN7SL504P	5.21E-05	0.00017379	-0.566044023	M1	Female	trans
cg21318603_ACSL6-AS1	5.21E-05	0.00017379	-0.612641588	M1	Female	trans
cg03171710_ENSG00000228255	5.21E-05	0.00017379	-0.562314928	M1	Female	trans
cg17975895_ENSG00000229616	5.21E-05	0.00017379	-0.200593799	M1	Female	trans
cg25979180_RNA5SP295	5.21E-05	0.00017379	-0.348305781	M1	Female	trans
cg09929408_RN7SL504P	5.21E-05	0.00017379	-0.571784708	M1	Female	trans
cg12176654_HSPD1P14	5.21E-05	0.00017379	-1.041211213	M1	Female	trans
cg12176654_MIR9-1	5.21E-05	0.00017379	-1.041211213	M1	Female	trans
cg12176654_PSMD14P1	5.21E-05	0.00017379	-1.041211213	M1	Female	trans
cg12176654_RNF10P1	5.21E-05	0.00017379	-1.041211213	M1	Female	trans
cg12176654_FLYWCH1P1	5.21E-05	0.00017379	-0.526488342	M1	Female	trans
cg12176654_RNU4-15P	5.21E-05	0.00017379	-0.318032465	M1	Female	trans
cg12176654_IGF2-AS	5.21E-05	0.00017379	-0.934059316	M1	Female	trans
cg12176654_SERPINA13P	5.21E-05	0.00017379	-1.041211213	M1	Female	trans
cg12176654_RNA5SP432	5.21E-05	0.00017379	-0.738989595	M1	Female	trans
cg12176654_PRAC2	5.21E-05	0.00017379	-1.041211213	M1	Female	trans
cg12176654_IDI1P3	5.21E-05	0.00017379	-1.041211213	M1	Female	trans
cg12176654_PPP1R2C	5.21E-05	0.00017379	-0.427721151	M1	Female	trans
cg12176654_ENSG00000224525	5.21E-05	0.00017379	-0.427721151	M1	Female	trans
cg12176654_ENSG00000227047	5.21E-05	0.00017379	-0.271125328	M1	Female	trans
cg12176654_ENSG00000231876	5.21E-05	0.00017379	-1.041211213	M1	Female	trans
cg12176654_ENSG00000232638	5.21E-05	0.00017379	-1.041211213	M1	Female	trans
cg12176654_HOMER2P2	5.21E-05	0.00017379	-0.349378462	M1	Female	trans
cg08527204_RNU1-84P	5.21E-05	0.00017379	0.358740953	M1	Female	trans
cg09612852_ENSG00000236960	5.21E-05	0.00017379	-0.172881625	M1	Female	trans
cg09612852_ENSG00000237202	5.21E-05	0.00017379	-0.0976887	M1	Female	trans
cg09612852_RPS23P2	5.21E-05	0.00017379	-0.616907271	M1	Female	trans
cg09612852_RN7SL542P	5.21E-05	0.00017379	-0.616907271	M1	Female	trans
cg09612852_MYF5	5.21E-05	0.00017379	-0.616907271	M1	Female	trans
cg09612852_RNA5SP442	5.21E-05	0.00017379	-0.55342084	M1	Female	trans
cg09612852_RNU1-52P	5.21E-05	0.00017379	-0.414006517	M1	Female	trans
cg09612852_ENSG00000235163	5.21E-05	0.00017379	-0.616907271	M1	Female	trans
cg07430420_SLC35C2P1	5.21E-05	0.00017379	-0.465056649	M1	Female	trans
cg04667681_RN7SKP206	5.21E-05	0.000173792	-0.503150252	M1	Female	trans
cg07784793_ENSG00000237478	5.21E-05	0.000173799	-0.592461206	M1	Female	trans
cg04170238_ENSG00000232337	5.21E-05	0.000173799	-0.488804119	M1	Female	trans
cg12849065_RPS6P15	5.21E-05	0.0001738	-0.630736962	M1	Female	trans
cg08894362_SLC4A1	5.21E-05	0.000173801	0.46690487	M1	Female	trans
cg07330196_VWFP1	5.21E-05	0.000173805	-0.475637261	M1	Female	trans
cg12557626_RPS17P1	5.21E-05	0.000173805	-0.577861427	M1	Female	trans
cg07207099_ACE2	5.21E-05	0.000173805	0.379809214	M1	Female	trans
cg10991855_MMP25	5.21E-05	0.000173806	-0.582286912	M1	Female	trans
cg25713657_LINC01058	5.21E-05	0.000173807	-0.457664134	M1	Female	trans
cg01339381_ACTBP1	5.21E-05	0.000173808	-0.422069573	M1	Female	trans
cg05292018_ENSG00000233157	5.21E-05	0.000173809	-0.39144549	M1	Female	trans
cg00710456_OR14L1P	5.21E-05	0.000173809	-0.524319896	M1	Female	trans
cg05046525_CLYBL-AS2	5.21E-05	0.000173809	0.520605422	M1	Female	trans
cg13897388_ENSG00000231114	5.21E-05	0.000173809	-0.502263098	M1	Female	trans
cg07766767_LINC00477	5.21E-05	0.000173809	-0.768006608	M1	Female	trans
cg15471398_RN7SL215P	5.21E-05	0.000173809	-0.479970799	M1	Female	trans
cg12769996_ENSG00000213620	5.21E-05	0.000173809	-0.534678349	M1	Female	trans
cg06548827_LINC01353	5.21E-05	0.000173809	-0.513324618	M1	Female	trans
cg05522180_ENSG00000232130	5.21E-05	0.000173809	-0.143641493	M1	Female	trans
cg07918589_RPL3P8	5.21E-05	0.000173809	-0.578167566	M1	Female	trans
cg20426275_COX17P1	5.21E-05	0.000173809	-0.431071772	M1	Female	trans
cg14007128_RN7SKP178	5.21E-05	0.000173809	-0.431956709	M1	Female	trans
cg20007245_COX6B1P7	5.21E-05	0.000173809	0.622609465	M1	Female	trans
cg20007245_RNU6-827P	5.21E-05	0.000173809	0.622609465	M1	Female	trans
cg20007245_MTCO2P8	5.21E-05	0.000173809	0.622609465	M1	Female	trans
cg20007245_MTCO1P8	5.21E-05	0.000173809	0.511525873	M1	Female	trans
cg20007245_RNU6-336P	5.21E-05	0.000173809	0.44189105	M1	Female	trans
cg20007245_LUZP4P1	5.21E-05	0.000173809	0.44189105	M1	Female	trans
cg20007245_ADIRF	5.21E-05	0.000173809	0.279268108	M1	Female	trans
cg20007245_SNORD115-30	5.21E-05	0.000173809	0.622609465	M1	Female	trans
cg20007245_KRTAP4-7	5.21E-05	0.000173809	0.622609465	M1	Female	trans
cg20007245_MIR7-3	5.21E-05	0.000173809	0.396045065	M1	Female	trans
cg20007245_GXYLT1P2	5.21E-05	0.000173809	0.337290172	M1	Female	trans
cg20007245_U3	5.21E-05	0.000173809	0.622609465	M1	Female	trans
cg20007245_ENSG00000228048	5.21E-05	0.000173809	0.622609465	M1	Female	trans
cg20007245_ENSG00000228877	5.21E-05	0.000173809	0.44189105	M1	Female	trans
cg00935234_OSR2	5.21E-05	0.000173809	-0.479377103	M1	Female	trans
cg10811429_RPS17P14	5.21E-05	0.00017381	0.62840805	M1	Female	trans
cg06568056_ENSG00000235485	5.21E-05	0.00017381	0.352923724	M1	Female	trans
cg19412031_PGAP1	5.21E-05	0.000173811	0.457637228	M1	Female	trans
cg23058319_RRM2	5.21E-05	0.000173811	-0.559999123	M1	Female	trans
cg20807401_GCGR	5.21E-05	0.000173812	-0.390547702	M1	Female	trans
cg08245275_TMEM262	5.21E-05	0.000173812	-0.398948342	M1	Female	trans
cg02158090_LINC02875	5.21E-05	0.000173813	-0.611424523	M1	Female	trans
cg16581747_ENSG00000222000	5.21E-05	0.000173813	-0.545118055	M1	Female	trans
cg08121165_SLC16A8	5.21E-05	0.000173813	-0.491276599	M1	Female	trans
cg13762257_HMX2	5.21E-05	0.000173814	0.264130177	M1	Female	trans
cg06817609_RNU6-1317P	5.21E-05	0.000173818	-0.368263011	M1	Female	trans
cg09575750_ITGB6	5.21E-05	0.000173818	-0.53802697	M1	Female	trans
cg02243157_SNORA5B	5.21E-05	0.00017382	-0.445952281	M1	Female	trans
cg02720442_ENSG00000213144	5.21E-05	0.00017382	0.528451195	M1	Female	trans
cg19590115_RNU1-36P	5.21E-05	0.000173824	-0.406255316	M1	Female	trans
cg10530063_GDF15	5.21E-05	0.000173824	0.419829561	M1	Female	trans
cg18438405_RPL23AP89	5.21E-05	0.000173825	-0.657958816	M1	Female	trans
cg25037011_CFAP97D1	5.21E-05	0.000173825	0.604337757	M1	Female	trans
cg06110166_NF1P6	5.21E-05	0.000173826	0.42769248	M1	Female	trans
cg03775500_RNU6-746P	5.21E-05	0.000173827	-0.535761429	M1	Female	trans
cg27399957_NPAS4	5.21E-05	0.000173827	-0.716721433	M1	Female	trans
cg02342233_LURAP1	5.21E-05	0.000173829	-0.944658862	M1	Female	trans
cg10973241_ACTP1	5.21E-05	0.000173829	-0.451001407	M1	Female	trans
cg17481116_TSPEAR-AS2	5.21E-05	0.000173829	0.980941003	M1	Female	trans
cg02202484_SACS-AS1	5.21E-05	0.000173829	-0.469732821	M1	Female	trans
cg21229317_ENSG00000225886	5.21E-05	0.000173829	-0.716831166	M1	Female	trans
cg13404427_ENSG00000240562	5.21E-05	0.000173829	-0.555396429	M1	Female	trans
cg25366472_TRAV9-2	5.21E-05	0.000173831	-0.326128265	M1	Female	trans
cg11796313_HBD	5.21E-05	0.000173834	-0.357736834	M1	Female	trans
cg00384264_SNRPCP1	5.21E-05	0.000173834	-0.490269575	M1	Female	trans
cg03758684_MIR1289-2	5.21E-05	0.000173834	-0.298579925	M1	Female	trans
cg16719299_DCAF4	5.21E-05	0.000173836	-0.553161997	M1	Female	trans
cg07207099_PIGP	5.21E-05	0.000173837	0.375393886	M1	Female	trans
cg26329715_TMEM53	5.21E-05	0.000173839	-0.47304504	M1	Female	trans
cg06770790_ATP6V1B1-AS1	5.21E-05	0.000173844	-0.401269459	M1	Female	trans
cg24304928_PPP2R3A	5.21E-05	0.000173847	-0.408697639	M1	Female	trans
cg16494625_PTPRN	5.21E-05	0.000173849	-0.458279224	M1	Female	trans
cg18947032_ENSG00000220130	5.21E-05	0.000173849	1.787423014	M1	Female	trans
cg17918676_COL17A1	5.21E-05	0.000173849	-0.541087655	M1	Female	trans
cg03033996_ANKAR	5.21E-05	0.000173852	-0.484639103	M1	Female	trans
cg01520578_SAMD5	5.21E-05	0.000173854	-0.849882228	M1	Female	trans
cg10980542_NNMT	5.21E-05	0.000173856	0.70145025	M1	Female	trans
cg15593298_IFT81	5.21E-05	0.000173858	0.630553695	M1	Female	trans
cg05492735_TTLL10-AS1	5.21E-05	0.000173858	-0.924149384	M1	Female	trans
cg03660115_MIR374A	5.21E-05	0.000173858	0.477989726	M1	Female	trans
cg14858817_SLC25A6P1	5.21E-05	0.000173858	-0.495353955	M1	Female	trans
cg03822746_KLF2P4	5.21E-05	0.000173858	-0.363308253	M1	Female	trans
cg09548246_U3	5.21E-05	0.000173859	-0.446108481	M1	Female	trans
cg01314555_ENSG00000230298	5.21E-05	0.000173859	-0.571006347	M1	Female	trans
cg11593799_RPS17P2	5.21E-05	0.000173859	-0.676324994	M1	Female	trans
cg01378439_FBLL1	5.21E-05	0.000173865	-0.491624784	M1	Female	trans
cg24304928_ZNF788P	5.21E-05	0.000173865	-0.436305232	M1	Female	trans
cg00171290_LRRC32	5.21E-05	0.000173865	-0.352424037	M1	Female	trans
cg26517283_ENSG00000230707	5.21E-05	0.000173865	-0.454477577	M1	Female	trans
cg20852862_OR2M1P	5.21E-05	0.000173865	-0.54325137	M1	Female	trans
cg08245275_MARK2P13	5.21E-05	0.000173865	-0.355657312	M1	Female	trans
cg08245275_SNORD58C	5.21E-05	0.000173865	-0.41291765	M1	Female	trans
cg08245275_AP1B1P1	5.21E-05	0.000173865	-0.409130875	M1	Female	trans
cg05715917_CATSPERE	5.21E-05	0.000173867	-0.469803602	M1	Female	trans
cg13024511_LINC02096	5.21E-05	0.000173867	-0.433051087	M1	Female	trans
cg26073403_RN7SKP100	5.21E-05	0.000173869	-0.513542397	M1	Female	trans
cg23976437_RNA5SP300	5.21E-05	0.000173869	-0.447865444	M1	Female	trans
cg11921348_RPL26P34	5.21E-05	0.000173869	-0.571923376	M1	Female	trans
cg10549984_TMEM185AP1	5.21E-05	0.000173872	-0.282952766	M1	Female	trans
cg26340737_ENSG00000229192	5.21E-05	0.000173872	0.354333224	M1	Female	trans
cg11394947_LGI1	5.21E-05	0.000173873	-0.513841573	M1	Female	trans
cg19871940_HTR1D	5.21E-05	0.000173876	0.380314458	M1	Female	trans
cg12377084_EBAG9P1	5.21E-05	0.000173877	-0.707792178	M1	Female	trans
cg20825109_ENSG00000234573	5.21E-05	0.000173877	-0.562578057	M1	Female	trans
cg25712985_MAGEC3	5.21E-05	0.000173877	-0.145838	M1	Female	trans
cg20126741_ENSG00000241097	5.21E-05	0.000173882	-0.486460559	M1	Female	trans
cg22055719_IFNWP18	5.21E-05	0.000173884	0.679384705	M1	Female	trans
cg13935919_RSPO1	5.21E-05	0.000173884	-0.571637493	M1	Female	trans
cg06779317_MUC21	5.21E-05	0.000173887	-0.61481971	M1	Female	trans
cg04493778_IGLV1-51	5.21E-05	0.000173888	-0.303053056	M1	Female	trans
cg04988471_ENSG00000234805	5.21E-05	0.000173888	-0.793668882	M1	Female	trans
cg11916219_MIR27A	5.21E-05	0.000173888	0.418205195	M1	Female	trans
cg22750960_RPL5P21	5.21E-05	0.000173895	-0.293871262	M1	Female	trans
cg13700458_LINC02603	5.21E-05	0.000173898	-0.445596934	M1	Female	trans
cg17371585_HAPLN4	5.21E-05	0.0001739	-0.625408006	M1	Female	trans
cg17969084_LINC01713	5.22E-05	0.000173903	0.563416799	M1	Female	trans
cg05956076_ENSG00000233415	5.22E-05	0.000173903	-0.352715162	M1	Female	trans
cg12368522_GAPDHP64	5.22E-05	0.000173904	-0.375546902	M1	Female	trans
cg26318251_ADAM1B	5.22E-05	0.000173904	-0.474716894	M1	Female	trans
cg07207099_C7orf69	5.22E-05	0.000173904	0.390160261	M1	Female	trans
cg00216680_ENSG00000238122	5.22E-05	0.000173907	0.508562704	M1	Female	trans
cg18743951_ENSG00000227304	5.22E-05	0.000173907	-0.732823479	M1	Female	trans
cg06888156_HTN3	5.22E-05	0.000173907	-0.177308746	M1	Female	trans
cg04202539_RPL34P33	5.22E-05	0.000173911	-0.493638644	M1	Female	trans
cg03292225_ELOVL3	5.22E-05	0.000173911	-0.414434823	M1	Female	trans
cg09476440_ENSG00000229742	5.22E-05	0.000173911	-0.442725088	M1	Female	trans
cg06649792_COX6B1P7	5.22E-05	0.000173911	-0.812274551	M1	Female	trans
cg06649792_RNU6-827P	5.22E-05	0.000173911	-0.812274551	M1	Female	trans
cg06649792_MTCO2P8	5.22E-05	0.000173911	-0.812274551	M1	Female	trans
cg06649792_MTCO1P8	5.22E-05	0.000173911	-0.667351642	M1	Female	trans
cg06649792_SNORD115-30	5.22E-05	0.000173911	-0.812274551	M1	Female	trans
cg06649792_KRTAP4-7	5.22E-05	0.000173911	-0.812274551	M1	Female	trans
cg06649792_GXYLT1P2	5.22E-05	0.000173911	-0.440038642	M1	Female	trans
cg06649792_U3	5.22E-05	0.000173911	-0.812274551	M1	Female	trans
cg06649792_ENSG00000228048	5.22E-05	0.000173911	-0.812274551	M1	Female	trans
cg06649792_RNU6-336P	5.22E-05	0.000173911	-0.576504012	M1	Female	trans
cg06649792_LUZP4P1	5.22E-05	0.000173911	-0.576504012	M1	Female	trans
cg06649792_ADIRF	5.22E-05	0.000173911	-0.364341357	M1	Female	trans
cg06649792_MIR7-3	5.22E-05	0.000173911	-0.516691997	M1	Female	trans
cg06649792_ENSG00000228877	5.22E-05	0.000173911	-0.576504012	M1	Female	trans
cg19609438_LUZP4	5.22E-05	0.000173912	-0.5848702	M1	Female	trans
cg10240127_PPP1R14BP2	5.22E-05	0.000173912	-0.424760569	M1	Female	trans
cg14503868_BLOC1S3	5.22E-05	0.000173912	-0.393396312	M1	Female	trans
cg12552823_PTMAP9	5.22E-05	0.000173912	-0.668691376	M1	Female	trans
cg20803916_ZNF713	5.22E-05	0.000173912	-0.503316296	M1	Female	trans
cg23634134_HCG27	5.22E-05	0.000173912	0.721892396	M1	Female	trans
cg20983548_RNU6-1250P	5.22E-05	0.000173912	-0.554820472	M1	Female	trans
cg20983548_RNU6-776P	5.22E-05	0.000173912	-0.726934808	M1	Female	trans
cg20983548_RN7SKP229	5.22E-05	0.000173912	-0.726934808	M1	Female	trans
cg20983548_LINC01247	5.22E-05	0.000173912	-0.515934954	M1	Female	trans
cg20983548_LINC01795	5.22E-05	0.000173912	-0.515934954	M1	Female	trans
cg20983548_AHCYP4	5.22E-05	0.000173912	-0.515934954	M1	Female	trans
cg20983548_RNA5SP204	5.22E-05	0.000173912	-0.726934808	M1	Female	trans
cg20983548_MIR302E	5.22E-05	0.000173912	-0.726934808	M1	Female	trans
cg20983548_DEFB127	5.22E-05	0.000173912	-0.726934808	M1	Female	trans
cg20983548_RPL39P39	5.22E-05	0.000173912	-0.637677559	M1	Female	trans
cg20983548_ENSG00000207299	5.22E-05	0.000173912	-0.726934808	M1	Female	trans
cg20983548_ENSG00000215288	5.22E-05	0.000173912	-0.726934808	M1	Female	trans
cg20983548_ENSG00000229025	5.22E-05	0.000173912	-0.326062676	M1	Female	trans
cg20983548_RPS29P28	5.22E-05	0.000173912	-0.726934808	M1	Female	trans
cg20983548_ENSG00000243171	5.22E-05	0.000173912	-0.726934808	M1	Female	trans
cg20983548_ENSG00000236026	5.22E-05	0.000173912	-0.422839841	M1	Female	trans
cg23929072_SERPINF1	5.22E-05	0.000173913	0.56911934	M1	Female	trans
cg05079074_SBSN	5.22E-05	0.000173914	-0.604226857	M1	Female	trans
cg23209353_MASP2	5.22E-05	0.000173914	-0.482988411	M1	Female	trans
cg24432376_C16orf89	5.22E-05	0.000173914	-0.566378251	M1	Female	trans
cg15125392_ANKRD36P1	5.22E-05	0.000173916	-0.419461497	M1	Female	trans
cg14378465_DSG4	5.22E-05	0.000173916	-0.389786546	M1	Female	trans
cg13500029_LINC00626	5.22E-05	0.000173926	-0.365011885	M1	Female	trans
cg18455405_PRR12	5.22E-05	0.000173926	-0.38700647	M1	Female	trans
cg25890576_CTSLP6	5.22E-05	0.000173927	-0.496479539	M1	Female	trans
cg10723869_POPDC2	5.22E-05	0.000173937	-0.725617782	M1	Female	trans
cg04989686_ARPP19P1	5.22E-05	0.000173937	-0.56066436	M1	Female	trans
ch.2.20642108R_SLC13A1	5.22E-05	0.000173938	-0.552978549	M1	Female	trans
cg27525020_NDUFB9P2	5.22E-05	0.000173947	-0.360760417	M1	Female	trans
cg02720442_RNU6-476P	5.22E-05	0.000173948	0.519647735	M1	Female	trans
cg00060475_CLEC18C	5.22E-05	0.00017395	-0.61219348	M1	Female	trans
cg04112961_ENSG00000111788	5.22E-05	0.00017395	-2.01620529	M1	Female	trans
cg17174466_ENSG00000213247	5.22E-05	0.000173953	-0.622013804	M1	Female	trans
cg06899226_ZNF433-AS1	5.22E-05	0.00017396	-0.44261709	M1	Female	trans
cg07330196_RPL21P88	5.22E-05	0.000173965	-0.419449724	M1	Female	trans
cg02831300_ENSG00000241754	5.22E-05	0.000173966	0.58852614	M1	Female	trans
cg02775897_PAFAH1B2P1	5.22E-05	0.000173966	0.706490466	M1	Female	trans
cg18941079_MTND4P24	5.22E-05	0.000173967	-0.501740877	M1	Female	trans
cg16387742_SRSF3P6	5.22E-05	0.000173968	-0.252343113	M1	Female	trans
cg15099537_SLC26A4	5.22E-05	0.000173969	-0.643272052	M1	Female	trans
cg10980542_SERPINA3	5.22E-05	0.000173973	0.68446981	M1	Female	trans
cg12377084_ITGA6-AS1	5.22E-05	0.000173974	-0.753916919	M1	Female	trans
cg13273076_CYP11B2	5.22E-05	0.000173977	-0.455293501	M1	Female	trans
cg19412031_FRA10AC1	5.22E-05	0.000173978	0.427605782	M1	Female	trans
cg06103928_COX20P1	5.22E-05	0.000173978	-0.419214294	M1	Female	trans
cg23328066_ENSG00000216718	5.22E-05	0.000173978	0.375895317	M1	Female	trans
cg02061007_LARS2-AS1	5.22E-05	0.000173978	-0.390767077	M1	Female	trans
cg20313696_ENSG00000235907	5.22E-05	0.000173979	-0.531151254	M1	Female	trans
cg02720442_IQGAP3	5.22E-05	0.00017398	0.518872187	M1	Female	trans
cg18095452_ENSG00000227757	5.22E-05	0.00017398	-0.511289823	M1	Female	trans
cg18580274_BIRC5	5.22E-05	0.000173982	-0.544333569	M1	Female	trans
cg14446103_OR2J4P	5.22E-05	0.000173984	-0.653613789	M1	Female	trans
cg08004951_ENSG00000223738	5.22E-05	0.000173988	-0.507763284	M1	Female	trans
cg08894280_PITX3	5.22E-05	0.000173988	-0.50121561	M1	Female	trans
cg15691584_FAM41C	5.22E-05	0.000173993	-0.572995743	M1	Female	trans
cg05292018_LINC00994	5.22E-05	0.000173993	-0.480922405	M1	Female	trans
cg22286640_TBX2	5.22E-05	0.000173993	0.603559203	M1	Female	trans
cg25621215_SLC10A2	5.22E-05	0.000173998	-0.810200714	M1	Female	trans
cg24429037_ENSG00000237076	5.22E-05	0.000173998	-0.441070593	M1	Female	trans
cg11962310_OLFM5P	5.22E-05	0.000173999	0.519058053	M1	Female	trans
cg19754530_IMP3P1	5.22E-05	0.000174001	-0.76614171	M1	Female	trans
cg00666820_ENSG00000225884	5.22E-05	0.000174004	-0.489976345	M1	Female	trans
cg05338066_KYAT1	5.22E-05	0.000174009	0.258498673	M1	Female	trans
cg25808225_MESTP4	5.22E-05	0.000174012	-0.431986711	M1	Female	trans
cg20060216_MTND4LP17	5.22E-05	0.000174012	-0.397136626	M1	Female	trans
cg19994026_ANKRD60	5.22E-05	0.000174012	-0.506378851	M1	Female	trans
cg27018912_ZNF687-AS1	5.22E-05	0.000174012	-0.689470253	M1	Female	trans
cg12485181_CEACAMP3	5.22E-05	0.000174014	-0.648465469	M1	Female	trans
cg12707723_ASGR1	5.22E-05	0.000174014	-0.409857967	M1	Female	trans
cg24294835_GS1-600G8.3	5.22E-05	0.000174017	-0.546569221	M1	Female	trans
cg10322510_LINC00940	5.22E-05	0.00017402	-0.367681364	M1	Female	trans
cg00912942_PSAT1P2	5.22E-05	0.00017402	-0.719418857	M1	Female	trans
cg05438523_RPL19P20	5.22E-05	0.00017402	-0.460697451	M1	Female	trans
cg10881225_ZNF735	5.22E-05	0.00017402	0.434650151	M1	Female	trans
cg04515996_GK4P	5.22E-05	0.000174022	0.317184449	M1	Female	trans
cg22052566_CPLX4	5.22E-05	0.000174024	0.782625119	M1	Female	trans
cg16515462_SHH	5.22E-05	0.000174026	-0.518197331	M1	Female	trans
cg08574629_MYLPF	5.22E-05	0.000174026	-0.670287926	M1	Female	trans
cg01808320_SLC2A14	5.22E-05	0.000174027	-0.673323594	M1	Female	trans
cg04463911_ATOH1	5.22E-05	0.000174033	-0.465193695	M1	Female	trans
cg18895972_MIR217	5.22E-05	0.000174035	0.746718854	M1	Female	trans
cg27501748_GPR32	5.22E-05	0.000174037	0.555095947	M1	Female	trans
cg10039163_BPIFB1	5.22E-05	0.000174038	-0.383893975	M1	Female	trans
cg16770243_ENSG00000225299	5.22E-05	0.000174038	-0.59831789	M1	Female	trans
cg17725166_SNORD111	5.22E-05	0.000174038	-0.364897752	M1	Female	trans
cg16770243_RNU6-257P	5.22E-05	0.000174045	-0.500563195	M1	Female	trans
cg10009194_ENSG00000238764	5.22E-05	0.000174046	-0.555338079	M1	Female	trans
cg16222773_DLEU7	5.22E-05	0.000174047	-0.431719758	M1	Female	trans
cg05884205_RN7SKP17	5.22E-05	0.000174047	-0.623923093	M1	Female	trans
cg06888156_KRTAP13-4	5.22E-05	0.000174048	-0.407891919	M1	Female	trans
cg04669580_SLC25A52	5.22E-05	0.000174048	-0.501404899	M1	Female	trans
cg20667334_ZIC5	5.22E-05	0.000174049	-0.218179376	M1	Female	trans
cg01091214_HTR3C2P	5.22E-05	0.000174049	-0.441292626	M1	Female	trans
cg18701685_RNU6-1076P	5.22E-05	0.000174049	0.327921823	M1	Female	trans
cg15197135_FAM133A	5.22E-05	0.000174049	-0.457911844	M1	Female	trans
cg04544994_ENSG00000205976	5.22E-05	0.00017405	-0.62495062	M1	Female	trans
cg02096758_RNU6-666P	5.22E-05	0.00017405	-0.699918331	M1	Female	trans
cg23409591_ENSG00000231881	5.22E-05	0.000174052	-0.545171307	M1	Female	trans
cg01708411_CD86	5.22E-05	0.000174057	0.572060925	M1	Female	trans
cg12877532_PAGE2B	5.22E-05	0.000174057	-0.401913334	M1	Female	trans
cg05226335_TRIM80P	5.22E-05	0.000174058	-0.457926172	M1	Female	trans
cg10040153_ENSG00000225000	5.22E-05	0.000174061	-0.536651451	M1	Female	trans
cg24949324_GPR4	5.22E-05	0.000174061	-0.724202541	M1	Female	trans
cg18701685_RARG	5.22E-05	0.000174061	0.428736135	M1	Female	trans
cg08159493_RPSAP49	5.22E-05	0.000174061	-0.556347363	M1	Female	trans
cg06301252_SNORD115-24	5.22E-05	0.000174061	-0.701517646	M1	Female	trans
cg10872106_UPK1A	5.22E-05	0.000174061	-0.54149585	M1	Female	trans
cg18878242_DEFB105B	5.22E-05	0.000174061	0.809312688	M1	Female	trans
cg18878242_DEFB105A	5.22E-05	0.000174061	0.809312688	M1	Female	trans
cg03220912_ADGRA3	5.22E-05	0.000174062	-0.472564753	M1	Female	trans
cg10238064_ENSG00000233891	5.22E-05	0.000174063	-0.43811441	M1	Female	trans
cg20614067_SNORA65	5.22E-05	0.000174065	-0.548838981	M1	Female	trans
cg15961042_ENSG00000236013	5.22E-05	0.000174066	-0.354312821	M1	Female	trans
cg08004951_RPS24P14	5.22E-05	0.000174066	-0.433270242	M1	Female	trans
cg14516589_IFNWP18	5.22E-05	0.000174073	-0.453545094	M1	Female	trans
cg17513770_IGHV3-13	5.22E-05	0.000174073	-0.309378971	M1	Female	trans
cg15633679_TARID	5.22E-05	0.000174073	-0.997625615	M1	Female	trans
cg03220912_ENSG00000226605	5.22E-05	0.000174073	-0.42505665	M1	Female	trans
cg10568558_TRIM43B	5.22E-05	0.000174083	-0.450654086	M1	Female	trans
cg12878716_SMIM12	5.22E-05	0.000174083	-0.801674676	M1	Female	trans
cg00879723_WTIP	5.22E-05	0.000174084	-0.744998639	M1	Female	trans
cg09227800_FOXA1	5.22E-05	0.000174085	-0.51071662	M1	Female	trans
cg11619434_TGM2	5.22E-05	0.000174089	-0.445709868	M1	Female	trans
cg21764190_POLR3G	5.22E-05	0.00017409	0.559360072	M1	Female	trans
cg09616536_RPL3P3	5.22E-05	0.000174093	-0.819768702	M1	Female	trans
cg15197135_WBP11P3	5.22E-05	0.000174094	-0.457847568	M1	Female	trans
cg17918190_FDX1P1	5.22E-05	0.000174097	-0.456725905	M1	Female	trans
cg23409591_PITPNM2	5.22E-05	0.000174097	-0.534252949	M1	Female	trans
cg20843277_RN7SKP76	5.22E-05	0.000174098	-0.526447573	M1	Female	trans
cg04145522_PRSS30P	5.22E-05	0.000174101	-0.557794675	M1	Female	trans
cg12067981_RNU2-11P	5.22E-05	0.000174104	-0.577183629	M1	Female	trans
cg09994954_RN7SKP270	5.22E-05	0.000174106	-0.563363791	M1	Female	trans
cg20936529_ENSG00000216781	5.22E-05	0.000174107	-0.788287358	M1	Female	trans
cg13500029_TLR3	5.22E-05	0.000174107	-0.374403113	M1	Female	trans
cg09476440_RNU7-113P	5.22E-05	0.000174107	-0.46321065	M1	Female	trans
cg15181108_ENSG00000236425	5.22E-05	0.00017411	0.744052982	M1	Female	trans
cg03023681_CBLN4	5.22E-05	0.00017411	-0.331202751	M1	Female	trans
cg05798111_TMEM174	5.22E-05	0.00017411	-0.507485028	M1	Female	trans
cg04105065_CORO2B	5.22E-05	0.000174113	-0.511974659	M1	Female	trans
cg00249621_RNA5SP46	5.22E-05	0.000174119	0.274135307	M1	Female	trans
cg07410464_DAZ3	5.22E-05	0.000174123	-0.683379231	M1	Female	trans
cg02990361_GAGE12E	5.22E-05	0.000174124	0.406400567	M1	Female	trans
cg05669210_ENSG00000234091	5.22E-05	0.000174125	0.352237845	M1	Female	trans
cg14332079_C7orf69	5.22E-05	0.000174126	0.534018359	M1	Female	trans
cg08081256_CD24P1	5.22E-05	0.00017413	-0.572345715	M1	Female	trans
cg26177096_TSPEAR-AS2	5.23E-05	0.00017414	0.54490586	M1	Female	trans
cg06723626_SNORA71	5.23E-05	0.000174143	-0.533167497	M1	Female	trans
cg25621215_SNORA15B-2	5.23E-05	0.000174143	-0.780836144	M1	Female	trans
cg10288502_LINC01700	5.23E-05	0.000174143	-0.485670477	M1	Female	trans
cg13127920_MDGA2	5.23E-05	0.000174146	-0.631268622	M1	Female	trans
cg18313144_MTND1P14	5.23E-05	0.000174147	-0.551617798	M1	Female	trans
cg16061460_ENSG00000204814	5.23E-05	0.000174147	-0.37406317	M1	Female	trans
cg10452704_RNU6-1113P	5.23E-05	0.000174147	0.6582014	M1	Female	trans
cg10452704_UBE2V1P3	5.23E-05	0.000174147	0.6582014	M1	Female	trans
cg10452704_UBE2V1P9	5.23E-05	0.000174147	0.6582014	M1	Female	trans
cg26307193_PCSK4	5.23E-05	0.000174147	-0.428402857	M1	Female	trans
cg08245275_RPS20P24	5.23E-05	0.00017415	-0.412489947	M1	Female	trans
cg00377727_HDC	5.23E-05	0.00017415	-0.486334269	M1	Female	trans
cg27399957_GJC3	5.23E-05	0.00017415	-0.683419	M1	Female	trans
cg00770964_KHNYN	5.23E-05	0.00017415	0.754496628	M1	Female	trans
cg06567996_MOG	5.23E-05	0.000174152	-0.451942843	M1	Female	trans
cg09947026_GGH	5.23E-05	0.000174153	-0.420989009	M1	Female	trans
cg11084113_MBD3L1	5.23E-05	0.000174155	-0.605538298	M1	Female	trans
cg13538637_GPR32	5.23E-05	0.000174159	0.813030405	M1	Female	trans
cg18447344_PDZD4	5.23E-05	0.000174159	-0.583175209	M1	Female	trans
cg02536637_RNU6-640P	5.23E-05	0.000174161	-0.415936383	M1	Female	trans
cg26539349_ENSG00000242140	5.23E-05	0.000174163	-0.414197517	M1	Female	trans
cg00462104_DOK1	5.23E-05	0.000174167	-0.600789791	M1	Female	trans
cg19182035_ENSG00000234553	5.23E-05	0.000174167	-0.429876538	M1	Female	trans
cg12571007_SLC20A1	5.23E-05	0.000174168	-0.376779932	M1	Female	trans
cg03549227_ANXA3	5.23E-05	0.000174173	-0.521584158	M1	Female	trans
cg22882563_PCDHB4	5.23E-05	0.000174173	-0.465711008	M1	Female	trans
cg25849727_ENSG00000223753	5.23E-05	0.000174173	-0.280027062	M1	Female	trans
cg08983433_CDSN	5.23E-05	0.000174173	-0.614143115	M1	Female	trans
cg25479848_ENSG00000224516	5.23E-05	0.000174179	-0.463371395	M1	Female	trans
cg03167415_ENSG00000230709	5.23E-05	0.000174179	-0.381955394	M1	Female	trans
cg15391723_ENSG00000226172	5.23E-05	0.00017418	-0.530473804	M1	Female	trans
cg03773226_LINC02013	5.23E-05	0.000174181	0.367002815	M1	Female	trans
cg16899501_ZP3	5.23E-05	0.000174183	-0.448186875	M1	Female	trans
cg23913706_RNU6-984P	5.23E-05	0.000174183	-0.476770656	M1	Female	trans
cg20638896_RFLNB	5.23E-05	0.000174184	-0.757385617	M1	Female	trans
cg22027573_FAM230G	5.23E-05	0.000174185	-0.500231572	M1	Female	trans
cg22203300_KRT78	5.23E-05	0.000174185	-1.149692488	M1	Female	trans
cg06620353_VGF	5.23E-05	0.000174185	-0.283645541	M1	Female	trans
cg27582739_ENSG00000235725	5.23E-05	0.000174188	0.827602338	M1	Female	trans
cg21232401_ENSG00000236425	5.23E-05	0.000174189	-0.526836827	M1	Female	trans
cg26414417_TCEA1P4	5.23E-05	0.00017419	-0.482343513	M1	Female	trans
cg15859083_ICAM3	5.23E-05	0.000174191	-0.645354768	M1	Female	trans
cg07075387_ENSG00000205830	5.23E-05	0.000174192	-0.374887822	M1	Female	trans
cg23073032_STMND1	5.23E-05	0.000174193	0.428693074	M1	Female	trans
cg04329977_OR10W1	5.23E-05	0.000174194	0.541214312	M1	Female	trans
cg09328960_VDAC2P1	5.23E-05	0.000174194	-0.377853715	M1	Female	trans
cg16131126_ENSG00000230021	5.23E-05	0.000174194	-0.523563007	M1	Female	trans
cg04539165_ENSG00000228935	5.23E-05	0.000174194	-0.316634552	M1	Female	trans
cg18474443_HORMAD2	5.23E-05	0.000174197	-0.460075774	M1	Female	trans
cg13957874_UFL1-AS1	5.23E-05	0.000174199	0.428422942	M1	Female	trans
cg01134380_ENSG00000227863	5.23E-05	0.0001742	-0.569434898	M1	Female	trans
cg25928510_EI24P1	5.23E-05	0.000174201	-0.339691828	M1	Female	trans
cg08894362_HTR1F	5.23E-05	0.000174204	0.452523879	M1	Female	trans
cg14483806_ENSG00000226812	5.23E-05	0.000174204	-0.6335249	M1	Female	trans
cg15593298_ABCA5	5.23E-05	0.000174206	0.527684694	M1	Female	trans
cg07304175_ENSG00000213296	5.23E-05	0.000174207	0.738020363	M1	Female	trans
cg23398596_CDH5	5.23E-05	0.000174214	-0.637314668	M1	Female	trans
cg13337086_ENSG00000238139	5.23E-05	0.000174214	-0.597912227	M1	Female	trans
cg02877478_DOCK2	5.23E-05	0.000174216	0.413501082	M1	Female	trans
cg12521157_ENSG00000236425	5.23E-05	0.000174216	-0.524216434	M1	Female	trans
cg15465092_ENSG00000232140	5.23E-05	0.000174217	1.04131457	M1	Female	trans
cg09919756_MIR633	5.23E-05	0.000174218	-0.415476591	M1	Female	trans
cg19331905_RNU6-512P	5.23E-05	0.00017422	-0.725074544	M1	Female	trans
cg23878202_BACH1-IT3	5.23E-05	0.00017422	-0.495895432	M1	Female	trans
cg09257734_ENSG00000226398	5.23E-05	0.00017422	-0.427323178	M1	Female	trans
cg24959901_RPL7AP28	5.23E-05	0.000174223	-0.699162583	M1	Female	trans
cg03120254_RNA5SP198	5.23E-05	0.000174224	-0.415929347	M1	Female	trans
cg17159699_ENSG00000230343	5.23E-05	0.000174225	-0.449796969	M1	Female	trans
cg22451117_PPP6R2P1	5.23E-05	0.000174226	-0.838539068	M1	Female	trans
cg20313696_CENPW	5.23E-05	0.000174231	-0.605588256	M1	Female	trans
cg15859083_HK3	5.23E-05	0.000174232	-0.640605963	M1	Female	trans
cg09981313_IGHV1-46	5.23E-05	0.000174232	-0.3065309	M1	Female	trans
cg16889057_ENSG00000226595	5.23E-05	0.000174232	-0.470738354	M1	Female	trans
cg06322601_GRIPAP1	5.23E-05	0.000174235	-0.407656695	M1	Female	trans
cg19111078_ENSG00000213587	5.23E-05	0.00017424	-0.451939221	M1	Female	trans
cg24024505_GNG11	5.23E-05	0.00017424	-0.506144625	M1	Female	trans
cg25699417_ENSG00000224505	5.23E-05	0.00017424	-0.400988306	M1	Female	trans
cg11110036_ENSG00000226854	5.23E-05	0.000174242	-0.663285943	M1	Female	trans
cg01008267_ENSG00000233242	5.23E-05	0.000174242	-0.54286774	M1	Female	trans
cg27457427_NUS1P4	5.23E-05	0.000174244	-0.328813995	M1	Female	trans
cg21805228_IGHD7-27	5.23E-05	0.000174245	-0.628840122	M1	Female	trans
cg19827854_ENSG00000196566	5.23E-05	0.000174245	-0.425474616	M1	Female	trans
cg04492287_PTPRF	5.23E-05	0.000174247	-0.517337796	M1	Female	trans
cg06024364_LURAP1L-AS1	5.23E-05	0.000174247	-0.40964094	M1	Female	trans
cg01164221_ANKRD62	5.23E-05	0.000174247	-0.812216606	M1	Female	trans
cg03549208_RNU7-74P	5.23E-05	0.000174248	-0.52834208	M1	Female	trans
cg02501182_CERCAM	5.23E-05	0.000174248	-0.547322943	M1	Female	trans
cg09381630_RNU6-700P	5.23E-05	0.000174251	-0.553950273	M1	Female	trans
cg13728604_CABS1	5.23E-05	0.000174258	-0.291680661	M1	Female	trans
cg11390628_ENSG00000227938	5.23E-05	0.000174259	-0.665768187	M1	Female	trans
cg11761102_ENSG00000229389	5.23E-05	0.00017426	-0.801767036	M1	Female	trans
cg10664338_CCDC3	5.23E-05	0.000174261	0.462678011	M1	Female	trans
cg07173972_ANAPC11	5.23E-05	0.000174262	-0.475041285	M1	Female	trans
cg02731082_EMBP1	5.23E-05	0.000174264	-0.533186534	M1	Female	trans
cg06836895_HSPA8P18	5.23E-05	0.000174265	-0.3792233	M1	Female	trans
cg17779085_ENSG00000234716	5.23E-05	0.000174266	-0.304517017	M1	Female	trans
cg04070200_SNORD116-6	5.23E-05	0.000174267	-0.482602652	M1	Female	trans
cg11916219_WNT7A	5.23E-05	0.000174268	0.311441718	M1	Female	trans
cg17613326_TFDP1P1	5.23E-05	0.000174269	0.347611336	M1	Female	trans
cg20683445_NOTUM	5.23E-05	0.00017427	-0.325131074	M1	Female	trans
cg19702777_OR7E8P	5.23E-05	0.000174273	-0.367588572	M1	Female	trans
cg08779982_RNU7-173P	5.23E-05	0.000174274	-0.499977666	M1	Female	trans
cg04279695_TMEM8B	5.23E-05	0.000174274	0.427139232	M1	Female	trans
cg17521868_SNRPGP8	5.23E-05	0.000174279	0.679018012	M1	Female	trans
cg07022956_FAM24A	5.23E-05	0.000174279	-0.348467563	M1	Female	trans
cg19595092_LEMD1-AS1	5.23E-05	0.000174281	-0.433251733	M1	Female	trans
cg08044704_PTGIR	5.23E-05	0.000174282	-0.63467296	M1	Female	trans
cg27582739_ENSG00000215380	5.23E-05	0.000174285	0.942666008	M1	Female	trans
cg24051234_ENSG00000230908	5.23E-05	0.000174285	-0.434545398	M1	Female	trans
cg24732447_ENSG00000228525	5.23E-05	0.000174285	-0.415094557	M1	Female	trans
cg09881191_KRT8P17	5.23E-05	0.000174285	-0.262392966	M1	Female	trans
cg24202000_NDUFA5P3	5.23E-05	0.000174286	-0.596850925	M1	Female	trans
cg18493115_OR7E116P	5.23E-05	0.000174286	-0.544823092	M1	Female	trans
cg14173325_RN7SL241P	5.23E-05	0.000174286	-0.486890503	M1	Female	trans
cg07784793_RNU6-40P	5.23E-05	0.000174291	-0.393338929	M1	Female	trans
cg20638896_MCAM	5.23E-05	0.000174291	-0.796459303	M1	Female	trans
cg05372113_MTND2P15	5.23E-05	0.000174291	0.328199728	M1	Female	trans
cg09760986_DNMT3L-AS1	5.23E-05	0.000174294	-0.417792945	M1	Female	trans
cg19380371_RPS3AP29	5.23E-05	0.000174297	-0.3599709	M1	Female	trans
cg19074709_CNN2P2	5.23E-05	0.000174298	-0.375435109	M1	Female	trans
cg26329715_REX1BD	5.23E-05	0.0001743	-0.463277543	M1	Female	trans
cg16368146_SLC9C2	5.23E-05	0.0001743	0.503202542	M1	Female	trans
cg02490260_ENSG00000228255	5.23E-05	0.000174301	-0.616682453	M1	Female	trans
cg07994735_IGKC	5.23E-05	0.000174302	-0.2264424	M1	Female	trans
cg16061460_ENSG00000225299	5.23E-05	0.000174302	-0.565017768	M1	Female	trans
cg15197135_CTPS1	5.23E-05	0.000174304	-0.443573274	M1	Female	trans
cg13983277_NUCB1-AS1	5.23E-05	0.000174305	-0.492967575	M1	Female	trans
cg05518022_TIMP3	5.23E-05	0.000174306	0.477491041	M1	Female	trans
cg07173972_LINC01410	5.23E-05	0.000174306	0.459238767	M1	Female	trans
cg07207099_TCAIM	5.23E-05	0.000174306	0.366994951	M1	Female	trans
cg27455098_CCDC197	5.23E-05	0.000174306	-0.46424635	M1	Female	trans
cg02067491_IGHV3-48	5.23E-05	0.000174306	-0.152508743	M1	Female	trans
cg17779085_RPS29P19	5.23E-05	0.000174307	-0.356514826	M1	Female	trans
cg18307677_SLC9B1P4	5.23E-05	0.000174307	-0.738501531	M1	Female	trans
cg13044649_RPL37P3	5.23E-05	0.000174308	-0.485372509	M1	Female	trans
cg11110036_GABRE	5.23E-05	0.000174308	-0.580962615	M1	Female	trans
cg04667681_RPL11P3	5.23E-05	0.000174309	-0.418668479	M1	Female	trans
cg07346595_ENSG00000239715	5.23E-05	0.000174309	-0.485422695	M1	Female	trans
cg03351580_TARDBPP1	5.23E-05	0.000174309	-0.404117612	M1	Female	trans
cg05387905_RMDN2-AS1	5.23E-05	0.000174311	-0.674914919	M1	Female	trans
cg18291238_RNU6-785P	5.23E-05	0.000174311	-0.408767063	M1	Female	trans
cg18720828_TECTB	5.23E-05	0.000174312	-0.43706148	M1	Female	trans
cg01978072_GLA	5.23E-05	0.000174312	-0.448800542	M1	Female	trans
cg06026616_RBMX2P2	5.23E-05	0.000174313	-0.544909375	M1	Female	trans
cg13127920_OR4M2B	5.23E-05	0.000174313	-0.576686564	M1	Female	trans
cg13605646_LIF-AS1	5.23E-05	0.000174314	-0.465878331	M1	Female	trans
cg09328960_IFNA4	5.23E-05	0.000174314	-0.447087656	M1	Female	trans
cg11192140_LINC01757	5.23E-05	0.000174315	0.241925143	M1	Female	trans
cg19822890_STAT4	5.23E-05	0.000174315	-0.493724772	M1	Female	trans
cg09476440_SLC27A3	5.23E-05	0.000174319	0.442977815	M1	Female	trans
cg02262162_BCYRN1	5.23E-05	0.000174325	-0.47539603	M1	Female	trans
cg23257694_C9orf92	5.23E-05	0.000174326	-0.564278247	M1	Female	trans
cg24310785_HMGN2P34	5.23E-05	0.000174326	-0.402573855	M1	Female	trans
cg11023174_DEFA1	5.23E-05	0.000174326	-0.439311499	M1	Female	trans
cg08640059_CEACAMP10	5.23E-05	0.000174326	-0.320921475	M1	Female	trans
cg25712985_ENSG00000243389	5.23E-05	0.000174328	-0.492242781	M1	Female	trans
cg10736692_LINC00237	5.23E-05	0.000174329	-0.42367651	M1	Female	trans
cg19994026_HMGB3P30	5.23E-05	0.000174329	-0.575103122	M1	Female	trans
cg22806076_ENSG00000227958	5.23E-05	0.000174329	-0.766371772	M1	Female	trans
cg23409591_GJB3	5.23E-05	0.000174329	-0.555347789	M1	Female	trans
cg14669419_CHRNA3	5.23E-05	0.00017433	-0.430963999	M1	Female	trans
cg26329715_FAM207A	5.23E-05	0.000174332	-0.488524994	M1	Female	trans
cg13168129_SYNPR-AS1	5.23E-05	0.000174335	1.187736935	M1	Female	trans
cg02046589_ARHGEF7-AS1	5.23E-05	0.000174335	-0.467104801	M1	Female	trans
cg04492287_MVB12A	5.23E-05	0.000174335	-0.545179497	M1	Female	trans
cg16375290_ENSG00000236807	5.23E-05	0.000174337	0.482911581	M1	Female	trans
cg16626067_OSR1	5.23E-05	0.000174337	-0.585084028	M1	Female	trans
cg11540596_MOB3A	5.23E-05	0.000174338	-0.478876842	M1	Female	trans
cg08245275_C20orf204	5.23E-05	0.000174343	-0.416933414	M1	Female	trans
cg19801817_ZNF735	5.23E-05	0.000174345	-0.443371407	M1	Female	trans
cg19115205_FAM234B	5.23E-05	0.000174345	-0.609334886	M1	Female	trans
cg05013129_PTF1A	5.23E-05	0.000174349	0.544397744	M1	Female	trans
cg26329715_TJP3	5.23E-05	0.000174351	-0.466748207	M1	Female	trans
cg10175261_RPL36AP51	5.23E-05	0.000174351	-0.738213049	M1	Female	trans
cg20802509_SERPINB4	5.23E-05	0.000174354	-0.595003516	M1	Female	trans
cg16569407_CCR1	5.23E-05	0.000174355	-0.868414985	M1	Female	trans
cg12932951_RNU6-587P	5.23E-05	0.000174355	-0.703562302	M1	Female	trans
cg14045652_WDFY4	5.23E-05	0.000174358	-0.600833852	M1	Female	trans
cg03375067_RNU6-959P	5.23E-05	0.000174361	-0.514953522	M1	Female	trans
cg04667681_ENSG00000243314	5.23E-05	0.000174364	-0.442015439	M1	Female	trans
cg01520578_TARDBPP1	5.23E-05	0.000174364	-0.652615118	M1	Female	trans
cg12855615_ENSG00000214883	5.23E-05	0.000174369	-0.621887216	M1	Female	trans
cg13660469_GSG1	5.23E-05	0.000174369	-0.534920933	M1	Female	trans
cg14216539_MIR548F2	5.24E-05	0.000174373	-0.33364045	M1	Female	trans
cg00384163_ENSG00000225240	5.24E-05	0.000174376	-0.387056631	M1	Female	trans
cg06539899_CLDN7P1	5.24E-05	0.000174377	-0.640784031	M1	Female	trans
cg13347397_OR5B3	5.24E-05	0.00017438	-0.571108329	M1	Female	trans
cg01573457_OR2AJ1	5.24E-05	0.00017438	0.57504701	M1	Female	trans
cg13653328_DUSP5	5.24E-05	0.000174381	-0.530848283	M1	Female	trans
cg20313696_POLH	5.24E-05	0.000174381	-0.592380408	M1	Female	trans
cg06281627_CCL24	5.24E-05	0.000174384	-0.463975316	M1	Female	trans
cg27582739_SNORD115-22	5.24E-05	0.000174385	0.87323971	M1	Female	trans
cg00169748_ENSG00000223906	5.24E-05	0.000174386	-0.471032269	M1	Female	trans
cg15099537_IL2RG	5.24E-05	0.000174388	-0.582429961	M1	Female	trans
cg24730459_ENSG00000177596	5.24E-05	0.000174388	-0.391152376	M1	Female	trans
cg18323220_OFD1P4Y	5.24E-05	0.000174389	-0.862467376	M1	Female	trans
cg06736785_EIF4EBP3	5.24E-05	0.000174389	-0.551319652	M1	Female	trans
cg07506153_ENSG00000223905	5.24E-05	0.000174389	-0.4462643	M1	Female	trans
cg00490039_RNU6-1215P	5.24E-05	0.000174389	-0.673832994	M1	Female	trans
cg20927800_RNA5SP358	5.24E-05	0.000174389	-0.6494793	M1	Female	trans
cg20927800_GAPDHP34	5.24E-05	0.000174389	-0.6494793	M1	Female	trans
cg20927800_ENSG00000226043	5.24E-05	0.000174389	-0.460961656	M1	Female	trans
cg20927800_ENSG00000229878	5.24E-05	0.000174389	-0.36401917	M1	Female	trans
cg18396527_KRT8P43	5.24E-05	0.00017439	0.978200971	M1	Female	trans
cg16593845_S100A11P2	5.24E-05	0.000174391	-0.316179223	M1	Female	trans
cg11390628_CD44	5.24E-05	0.000174391	-0.767775869	M1	Female	trans
cg09519485_ARL13A	5.24E-05	0.000174398	-0.739752044	M1	Female	trans
cg01818369_MIR1286	5.24E-05	0.0001744	-0.349384742	M1	Female	trans
cg05669210_CYP4F32P	5.24E-05	0.000174404	0.352816909	M1	Female	trans
cg17431460_ACTBP1	5.24E-05	0.000174404	-0.384068996	M1	Female	trans
cg18980548_DHDH	5.24E-05	0.000174411	-0.37154295	M1	Female	trans
cg09055743_PUDPP3	5.24E-05	0.000174411	-0.553386171	M1	Female	trans
cg04181991_NCAM1	5.24E-05	0.000174411	-0.522018623	M1	Female	trans
cg01176826_RNU6-289P	5.24E-05	0.000174412	1.709823489	M1	Female	trans
cg25989755_IGLC6	5.24E-05	0.000174415	0.251384566	M1	Female	trans
cg21941512_ENSG00000226548	5.24E-05	0.000174422	-0.417546398	M1	Female	trans
cg09227800_CDKN1B	5.24E-05	0.000174422	-0.52115962	M1	Female	trans
cg05798111_RNY4P3	5.24E-05	0.000174423	-0.406096063	M1	Female	trans
cg09833720_ENSG00000225460	5.24E-05	0.000174423	-1.600197448	M1	Female	trans
cg18492194_SPINT5P	5.24E-05	0.000174423	0.795671103	M1	Female	trans
cg14154784_ENSG00000227365	5.24E-05	0.000174424	-0.627716225	M1	Female	trans
cg06612671_ENSG00000224691	5.24E-05	0.000174426	-0.595493229	M1	Female	trans
cg05601623_ENSG00000239906	5.24E-05	0.000174426	0.311196193	M1	Female	trans
cg27251155_IGHJ1	5.24E-05	0.000174426	-0.583575643	M1	Female	trans
cg00337181_FANK1-AS1	5.24E-05	0.000174426	-0.790437864	M1	Female	trans
cg25212717_RPL29P11	5.24E-05	0.000174427	-0.558819079	M1	Female	trans
cg02443896_ENSG00000234350	5.24E-05	0.000174431	-0.589892304	M1	Female	trans
cg20225678_LINC02672	5.24E-05	0.000174432	-0.402341511	M1	Female	trans
cg10324032_ENSG00000230709	5.24E-05	0.000174432	-0.544110761	M1	Female	trans
cg23414262_RNU6-700P	5.24E-05	0.000174432	-0.490737425	M1	Female	trans
cg12600174_RNA5SP302	5.24E-05	0.000174432	0.528512354	M1	Female	trans
cg09152224_ENSG00000226302	5.24E-05	0.000174433	-0.516109435	M1	Female	trans
cg01028000_ARHGAP8	5.24E-05	0.000174433	-0.666282849	M1	Female	trans
cg00109781_ENSG00000236941	5.24E-05	0.00017444	-0.449793235	M1	Female	trans
cg25578798_IGKV1OR2-108	5.24E-05	0.000174442	-0.307804383	M1	Female	trans
cg20785758_RNA5SP347	5.24E-05	0.000174446	-0.480568037	M1	Female	trans
cg20825109_MAP1B	5.24E-05	0.000174446	-0.596255588	M1	Female	trans
cg04924345_RPL32P9	5.24E-05	0.000174448	-0.716409756	M1	Female	trans
cg26881535_LINC00347	5.24E-05	0.000174448	-0.462757445	M1	Female	trans
cg05174890_SNORD18B	5.24E-05	0.000174455	0.650500642	M1	Female	trans
cg20825109_HMGCR	5.24E-05	0.000174455	-0.451665328	M1	Female	trans
cg00991379_OR2R1P	5.24E-05	0.000174455	-0.510687632	M1	Female	trans
cg12102235_RNU6-984P	5.24E-05	0.000174455	-0.5115015	M1	Female	trans
cg12600174_CYP2C8	5.24E-05	0.000174478	0.572975937	M1	Female	trans
cg04751533_RNU4-10P	5.24E-05	0.000174479	-0.560150388	M1	Female	trans
cg19111078_SRA1	5.24E-05	0.000174482	-0.491410732	M1	Female	trans
cg24130945_TREML4	5.24E-05	0.000174482	-0.576786518	M1	Female	trans
cg26329715_SLC25A10	5.24E-05	0.000174482	-0.471066262	M1	Female	trans
cg11916219_VSTM1	5.24E-05	0.000174482	0.192319876	M1	Female	trans
cg12656219_FAM183DP	5.24E-05	0.000174482	-0.453793692	M1	Female	trans
cg08493356_ENSG00000233967	5.24E-05	0.000174482	0.445391363	M1	Female	trans
cg23200634_TMEM167AP1	5.24E-05	0.000174482	-0.401490025	M1	Female	trans
cg17725166_ENSG00000234261	5.24E-05	0.000174482	-0.330151222	M1	Female	trans
cg09562938_RNU6-1266P	5.24E-05	0.000174482	-0.558541619	M1	Female	trans
cg25959474_TBXT	5.24E-05	0.000174482	-0.659870692	M1	Female	trans
cg25357918_KERA	5.24E-05	0.000174482	-0.206786004	M1	Female	trans
cg25357918_C1orf167-AS1	5.24E-05	0.000174482	-0.577247588	M1	Female	trans
cg25357918_LELP1	5.24E-05	0.000174482	-0.577247588	M1	Female	trans
cg25357918_OR10J5	5.24E-05	0.000174482	-0.577247588	M1	Female	trans
cg25357918_OR14C36	5.24E-05	0.000174482	-0.577247588	M1	Female	trans
cg25357918_MTCO1P42	5.24E-05	0.000174482	-0.517842567	M1	Female	trans
cg25357918_RN7SL632P	5.24E-05	0.000174482	-0.33577052	M1	Female	trans
cg25357918_RPSAP27	5.24E-05	0.000174482	-0.577247588	M1	Female	trans
cg25357918_TPT1P2	5.24E-05	0.000174482	-0.517842567	M1	Female	trans
cg25357918_RNU6-420P	5.24E-05	0.000174482	-0.577247588	M1	Female	trans
cg25357918_RN7SKP211	5.24E-05	0.000174482	-0.577247588	M1	Female	trans
cg25357918_GAPDHP68	5.24E-05	0.000174482	-0.577247588	M1	Female	trans
cg25357918_RNU6-163P	5.24E-05	0.000174482	-0.577247588	M1	Female	trans
cg25357918_OR8H3	5.24E-05	0.000174482	-0.577247588	M1	Female	trans
cg25357918_OR8J1	5.24E-05	0.000174482	-0.577247588	M1	Female	trans
cg25357918_OR4D11	5.24E-05	0.000174482	-0.577247588	M1	Female	trans
cg25357918_OR6C72P	5.24E-05	0.000174482	-0.577247588	M1	Female	trans
cg25357918_OR6C6	5.24E-05	0.000174482	-0.577247588	M1	Female	trans
cg25357918_OR7A15P	5.24E-05	0.000174482	-0.577247588	M1	Female	trans
cg25357918_ENSG00000186678	5.24E-05	0.000174482	-0.409695897	M1	Female	trans
cg25357918_RNA5SP517	5.24E-05	0.000174482	-0.577247588	M1	Female	trans
cg25357918_ENSG00000223368	5.24E-05	0.000174482	-0.577247588	M1	Female	trans
cg25357918_RPP40P1	5.24E-05	0.000174482	-0.577247588	M1	Female	trans
cg25357918_ENSG00000230843	5.24E-05	0.000174482	-0.577247588	M1	Female	trans
cg25357918_ENSG00000232245	5.24E-05	0.000174482	-0.577247588	M1	Female	trans
cg25357918_GLUD1P9	5.24E-05	0.000174482	-0.577247588	M1	Female	trans
cg25357918_RPL18AP16	5.24E-05	0.000174482	-0.409695897	M1	Female	trans
cg25357918_ENSG00000238195	5.24E-05	0.000174482	-0.577247588	M1	Female	trans
cg20537554_ENSG00000141979	5.24E-05	0.000174482	-0.403637892	M1	Female	trans
cg00490039_OR13D1	5.24E-05	0.000174482	-0.723206395	M1	Female	trans
cg22329438_ENSG00000228827	5.24E-05	0.000174482	-0.50898755	M1	Female	trans
cg10373728_TACSTD2	5.24E-05	0.000174483	0.668799357	M1	Female	trans
cg22027573_CLEC6A	5.24E-05	0.000174485	-0.554865176	M1	Female	trans
cg16452467_ENSG00000229242	5.24E-05	0.000174487	-0.709883742	M1	Female	trans
cg14457908_OVGP1	5.24E-05	0.000174487	-0.514703047	M1	Female	trans
cg07766767_UPK2	5.24E-05	0.000174488	-0.781541629	M1	Female	trans
cg13045265_C7orf33	5.24E-05	0.00017449	-0.273816868	M1	Female	trans
cg02172724_CLN6	5.24E-05	0.000174491	-0.572884087	M1	Female	trans
cg10905987_LINC02646	5.24E-05	0.000174493	-0.487198911	M1	Female	trans
cg13433214_ENSG00000223402	5.24E-05	0.000174493	-0.766912375	M1	Female	trans
cg05373251_CLEC18C	5.24E-05	0.000174498	-0.641885929	M1	Female	trans
cg18966920_OFD1P7Y	5.24E-05	0.000174499	-0.540456641	M1	Female	trans
cg00171290_DLEC1P1	5.24E-05	0.000174501	-0.292360431	M1	Female	trans
cg07656719_CHL1-AS2	5.24E-05	0.000174503	-0.539674934	M1	Female	trans
cg12315942_LINCMD1	5.24E-05	0.000174505	-0.528387619	M1	Female	trans
cg25412448_TMEM246-AS1	5.24E-05	0.000174505	-0.482074951	M1	Female	trans
cg06880767_RAPGEFL1	5.24E-05	0.000174508	-0.435680975	M1	Female	trans
cg05818394_RNU6-984P	5.24E-05	0.000174509	0.629935357	M1	Female	trans
cg26269080_TACR2	5.24E-05	0.000174514	-0.562294849	M1	Female	trans
cg12877532_CASP1	5.24E-05	0.000174514	-0.438388574	M1	Female	trans
cg14483161_GBP1	5.24E-05	0.000174514	-0.537007635	M1	Female	trans
cg12600174_EFCAB6	5.24E-05	0.000174514	0.529791608	M1	Female	trans
cg10991855_KRT23	5.24E-05	0.000174514	-0.561771109	M1	Female	trans
cg11529236_FGF3	5.24E-05	0.000174516	-0.305636822	M1	Female	trans
cg18966920_TMEM256P1	5.24E-05	0.000174517	-0.557921023	M1	Female	trans
cg09519349_RNA5SP240	5.24E-05	0.000174517	-0.371465311	M1	Female	trans
cg10872106_LINC01100	5.24E-05	0.000174518	-0.619160843	M1	Female	trans
cg20697094_PRB3	5.24E-05	0.000174518	0.025197748	M1	Female	trans
cg19217778_GTSF1	5.24E-05	0.000174519	-0.252612678	M1	Female	trans
cg24836826_TRERNA1	5.24E-05	0.000174521	-0.308798336	M1	Female	trans
cg00066022_FGF7P8	5.24E-05	0.000174525	-0.4679064	M1	Female	trans
cg14267705_FAM86KP	5.24E-05	0.000174527	-0.407300586	M1	Female	trans
cg09534232_ELAVL4	5.24E-05	0.000174527	-0.527066433	M1	Female	trans
cg26329715_RPUSD1	5.24E-05	0.000174538	-0.493578224	M1	Female	trans
cg24001233_NKX2-6	5.24E-05	0.000174539	-0.449238643	M1	Female	trans
cg14987596_RPL5P28	5.24E-05	0.000174541	-0.561977833	M1	Female	trans
cg00000155_REC8	5.24E-05	0.000174543	-0.530450534	M1	Female	trans
cg09162333_FAAP20	5.24E-05	0.000174543	-0.576301488	M1	Female	trans
cg09257734_POTEH-AS1	5.24E-05	0.000174546	-0.513279607	M1	Female	trans
cg14623264_RAD51AP2	5.24E-05	0.000174553	-0.492278007	M1	Female	trans
cg26318251_CAV1	5.24E-05	0.000174553	-0.419941809	M1	Female	trans
cg12168509_LINC02783	5.24E-05	0.000174553	-0.419429646	M1	Female	trans
cg04098866_OR6C70	5.24E-05	0.000174553	0.622261283	M1	Female	trans
cg06736785_ABHD17A	5.24E-05	0.000174553	-0.567967879	M1	Female	trans
cg16655291_MBNL1-AS1	5.24E-05	0.000174553	-0.495343922	M1	Female	trans
cg18693421_RNU6-468P	5.24E-05	0.000174553	0.734081515	M1	Female	trans
cg09201130_RPL21P112	5.24E-05	0.000174555	0.533404763	M1	Female	trans
cg07715621_NF1P6	5.24E-05	0.000174557	-0.379752401	M1	Female	trans
cg03875668_RN7SL41P	5.24E-05	0.000174559	-0.708295941	M1	Female	trans
cg17897187_DRD5P2	5.24E-05	0.000174561	-0.624002891	M1	Female	trans
cg08044704_LINC01460	5.24E-05	0.000174563	-0.629606481	M1	Female	trans
cg02125534_OR10S1	5.24E-05	0.000174578	-0.583262359	M1	Female	trans
cg27399957_BMPR1AP1	5.24E-05	0.000174579	-0.674569751	M1	Female	trans
cg15099537_RPL4P1	5.24E-05	0.000174579	-0.5057979	M1	Female	trans
cg08818130_ZBTB16	5.24E-05	0.000174579	-0.376195834	M1	Female	trans
cg24508976_ENSG00000200377	5.24E-05	0.000174579	-0.541208699	M1	Female	trans
cg04248937_RNU6-584P	5.24E-05	0.000174579	-0.63899132	M1	Female	trans
cg02478793_RNU4-91P	5.24E-05	0.000174588	-0.544276813	M1	Female	trans
cg13589487_SNHG3	5.24E-05	0.000174588	-0.628998951	M1	Female	trans
cg15598182_BHMT2	5.24E-05	0.000174591	-0.438619548	M1	Female	trans
cg25245634_FBLIM1P1	5.24E-05	0.000174591	0.470014702	M1	Female	trans
cg25245634_ENSG00000226280	5.24E-05	0.000174591	0.463625491	M1	Female	trans
cg25245634_RNU6-535P	5.24E-05	0.000174591	0.662234734	M1	Female	trans
cg25245634_OR51A1P	5.24E-05	0.000174591	0.662234734	M1	Female	trans
cg25245634_LINC00523	5.24E-05	0.000174591	0.662234734	M1	Female	trans
cg25245634_MIR320D2	5.24E-05	0.000174591	0.662234734	M1	Female	trans
cg25245634_ENSG00000233805	5.24E-05	0.000174591	0.662234734	M1	Female	trans
cg09152224_RPL7P52	5.24E-05	0.000174592	-0.472276444	M1	Female	trans
cg13911269_RPL21P109	5.24E-05	0.000174601	0.257578751	M1	Female	trans
cg18580450_FTH1P27	5.24E-05	0.000174602	-0.471657938	M1	Female	trans
cg05085886_ENSG00000229509	5.24E-05	0.000174602	0.390193037	M1	Female	trans
cg17653505_OR8U1	5.24E-05	0.000174603	-0.754845926	M1	Female	trans
cg09578729_RNU6-238P	5.24E-05	0.000174603	-0.41138449	M1	Female	trans
cg03300589_RPL21P108	5.25E-05	0.000174607	0.753833693	M1	Female	trans
cg07355514_ZBED2	5.25E-05	0.000174607	0.615151229	M1	Female	trans
cg00044848_LMX1A-AS1	5.25E-05	0.000174607	-0.375162361	M1	Female	trans
cg11773114_SNORD48	5.25E-05	0.000174607	-0.668944507	M1	Female	trans
cg03752932_PROSER3	5.25E-05	0.000174607	-0.511584886	M1	Female	trans
cg06621919_CHCHD4P4	5.25E-05	0.000174608	-0.402928073	M1	Female	trans
cg09425735_SPDYE2B	5.25E-05	0.000174611	-0.48160477	M1	Female	trans
cg07265168_RPL21P43	5.25E-05	0.000174612	0.477764077	M1	Female	trans
cg02902649_ENOX1-AS1	5.25E-05	0.000174617	-0.447083386	M1	Female	trans
cg06634367_RNU6-1290P	5.25E-05	0.000174619	-0.420894285	M1	Female	trans
cg20695805_RNU6-838P	5.25E-05	0.000174627	0.541719427	M1	Female	trans
cg15735438_OR8B12	5.25E-05	0.000174627	-0.73074783	M1	Female	trans
cg08414407_DNM3OS	5.25E-05	0.000174628	-0.692992069	M1	Female	trans
cg16581747_CNGA3	5.25E-05	0.000174628	-0.513984807	M1	Female	trans
cg04475157_CEACAM7	5.25E-05	0.000174628	-0.43400371	M1	Female	trans
cg18331249_ENSG00000167774	5.25E-05	0.000174628	-0.63070503	M1	Female	trans
cg02616251_HNRNPA1P12	5.25E-05	0.000174634	-0.819977407	M1	Female	trans
cg16792066_RAPGEFL1	5.25E-05	0.000174637	0.361546173	M1	Female	trans
cg14904662_CNTNAP3	5.25E-05	0.000174637	0.443185611	M1	Female	trans
cg01707795_TMEM151A	5.25E-05	0.000174637	-0.772753089	M1	Female	trans
cg02730714_RNU6-708P	5.25E-05	0.000174637	-0.44187021	M1	Female	trans
cg05492735_IGHV3-21	5.25E-05	0.000174637	-0.360817326	M1	Female	trans
cg02566953_PRAMEF2	5.25E-05	0.000174637	-0.543460469	M1	Female	trans
cg02566953_RNA5-8SP5	5.25E-05	0.000174637	-0.543460469	M1	Female	trans
cg02566953_BRI3P2	5.25E-05	0.000174637	-0.543460469	M1	Female	trans
cg02566953_RN7SL601P	5.25E-05	0.000174637	-0.543460469	M1	Female	trans
cg02566953_ENSG00000234391	5.25E-05	0.000174637	-0.543460469	M1	Female	trans
cg02566953_LINC00841	5.25E-05	0.000174637	-0.304597897	M1	Female	trans
cg18087593_RNU6-117P	5.25E-05	0.000174639	-0.74172171	M1	Female	trans
cg05292018_RPL29P2	5.25E-05	0.000174639	-0.37246389	M1	Female	trans
cg24512138_RPL23AP62	5.25E-05	0.000174639	0.520345213	M1	Female	trans
cg23806703_NCSTNP1	5.25E-05	0.00017464	-0.555177064	M1	Female	trans
cg24004951_ENSG00000237904	5.25E-05	0.000174641	-0.506816588	M1	Female	trans
cg00171290_KHDC3L	5.25E-05	0.000174641	-0.351365634	M1	Female	trans
cg27459981_SMR3A	5.25E-05	0.000174641	0.653435867	M1	Female	trans
cg21991185_ENSG00000219993	5.25E-05	0.000174646	-0.727936344	M1	Female	trans
cg13180375_TEX11	5.25E-05	0.000174647	0.436112268	M1	Female	trans
cg07815169_RNU6-1324P	5.25E-05	0.000174647	-0.517706481	M1	Female	trans
cg20237815_RN7SL734P	5.25E-05	0.000174647	-0.75108527	M1	Female	trans
cg20667334_IMPDH1P4	5.25E-05	0.000174648	-0.453191641	M1	Female	trans
cg20223162_RNF14P4	5.25E-05	0.000174651	0.452403888	M1	Female	trans
cg22263704_RN7SKP257	5.25E-05	0.000174651	-0.558253399	M1	Female	trans
cg11052187_RNU6-984P	5.25E-05	0.000174651	-0.473471733	M1	Female	trans
cg19787076_C5orf64	5.25E-05	0.000174651	-0.472791756	M1	Female	trans
cg05636584_ENSG00000214093	5.25E-05	0.000174652	-0.465833176	M1	Female	trans
cg16274716_ENSG00000226812	5.25E-05	0.000174654	-0.851135584	M1	Female	trans
cg09223563_MTND2P29	5.25E-05	0.000174655	-0.889355222	M1	Female	trans
cg24042772_ENSG00000213287	5.25E-05	0.000174656	-0.64444099	M1	Female	trans
cg04365481_FBXO36	5.25E-05	0.000174659	0.523036484	M1	Female	trans
cg19765834_MAGEB2	5.25E-05	0.00017466	-0.003628475	M1	Female	trans
cg25037011_RNU6-1336P	5.25E-05	0.000174661	0.518830464	M1	Female	trans
cg20349024_CTAG1B	5.25E-05	0.000174661	0.516101192	M1	Female	trans
cg09420458_ENSG00000234553	5.25E-05	0.000174661	0.487063177	M1	Female	trans
cg12600174_CEP112	5.25E-05	0.000174661	0.494875037	M1	Female	trans
cg03654727_RN7SKP163	5.25E-05	0.000174661	-0.53026859	M1	Female	trans
cg26081710_LINC01794	5.25E-05	0.000174663	-0.365816577	M1	Female	trans
cg05133155_CTAG1B	5.25E-05	0.000174666	-0.497761604	M1	Female	trans
cg18031307_NOXO1	5.25E-05	0.000174667	-0.522169103	M1	Female	trans
cg23891601_RAET1E	5.25E-05	0.000174667	-0.630499731	M1	Female	trans
cg05302915_ENSG00000238295	5.25E-05	0.000174667	-0.41628947	M1	Female	trans
cg05387905_FAM25A	5.25E-05	0.000174673	-0.770601462	M1	Female	trans
cg26287474_GABRG1	5.25E-05	0.000174675	-0.640695308	M1	Female	trans
cg24876773_RN7SL294P	5.25E-05	0.000174675	-0.712086822	M1	Female	trans
cg14503868_TRAV8-2	5.25E-05	0.000174683	-0.287798093	M1	Female	trans
cg03378057_ENSG00000234805	5.25E-05	0.000174683	-0.884264729	M1	Female	trans
cg14378465_LINC01362	5.25E-05	0.000174688	-0.384380795	M1	Female	trans
cg21346154_RNU6-746P	5.25E-05	0.00017469	-0.526160831	M1	Female	trans
cg15817224_LINC01675	5.25E-05	0.000174694	-0.547468025	M1	Female	trans
cg15018132_HNRNPA1P6	5.25E-05	0.000174695	-0.496652273	M1	Female	trans
cg17376853_NPIPB2	5.25E-05	0.000174696	-0.455316054	M1	Female	trans
cg12652780_GLULP4	5.25E-05	0.000174696	-0.467128753	M1	Female	trans
cg08854979_TRPC7	5.25E-05	0.000174703	-0.344639773	M1	Female	trans
cg03351580_ENSG00000225107	5.25E-05	0.00017471	-0.484294424	M1	Female	trans
cg05577657_RNU6-1318P	5.25E-05	0.000174713	-0.646469474	M1	Female	trans
cg09080788_VN1R54P	5.25E-05	0.000174717	-0.781688254	M1	Female	trans
cg19316173_RN7SKP55	5.25E-05	0.000174728	-0.450701656	M1	Female	trans
cg19452914_PNMA2	5.25E-05	0.000174728	-0.653428508	M1	Female	trans
cg15509191_FEZ1	5.25E-05	0.00017473	-0.39288362	M1	Female	trans
cg01708411_TRAJ7	5.25E-05	0.00017473	0.49650326	M1	Female	trans
cg27513510_LINC00385	5.25E-05	0.00017473	-0.473498941	M1	Female	trans
cg15029183_OR2H1	5.25E-05	0.00017473	-0.518673948	M1	Female	trans
cg18136963_RN7SL342P	5.25E-05	0.000174731	0.335901952	M1	Female	trans
cg07570618_LINC00629	5.25E-05	0.000174732	-0.230807825	M1	Female	trans
cg04571903_MMP19	5.25E-05	0.000174733	-0.622606148	M1	Female	trans
cg05601623_FOSB	5.25E-05	0.000174733	0.424926285	M1	Female	trans
cg23402755_APOL4	5.25E-05	0.000174735	-0.601053836	M1	Female	trans
cg23073032_ODAD2	5.25E-05	0.000174735	0.426082037	M1	Female	trans
cg13703714_TERF1P2	5.25E-05	0.000174736	-0.436007046	M1	Female	trans
cg16964439_YY2	5.25E-05	0.000174737	-0.400357267	M1	Female	trans
cg03310930_ARPC3P1	5.25E-05	0.000174737	-0.507518268	M1	Female	trans
cg19952435_ATP2A3	5.25E-05	0.000174737	-0.702385372	M1	Female	trans
cg03248151_DNLZ	5.25E-05	0.000174742	-0.552132371	M1	Female	trans
cg24170716_H3P32	5.25E-05	0.000174743	-0.408762349	M1	Female	trans
cg02303400_ATAD5	5.25E-05	0.000174747	-0.526971882	M1	Female	trans
cg05821771_TRDN	5.25E-05	0.000174749	-0.525219566	M1	Female	trans
cg17653352_ADD2	5.25E-05	0.000174755	-0.566501972	M1	Female	trans
cg14190294_MIR1302-6	5.25E-05	0.000174756	-0.348282141	M1	Female	trans
cg00516582_CCNT2P1	5.25E-05	0.00017476	-0.317460822	M1	Female	trans
cg10548700_ENSG00000227854	5.25E-05	0.00017476	0.377271161	M1	Female	trans
cg19811864_GPR158-AS1	5.25E-05	0.000174761	-2.050409178	M1	Female	trans
cg15113413_ENSG00000215381	5.25E-05	0.000174762	-0.418712817	M1	Female	trans
cg07879897_LINC02522	5.25E-05	0.000174762	0.445664993	M1	Female	trans
cg18834259_TSGA10IP	5.25E-05	0.000174762	0.384257594	M1	Female	trans
cg03788509_PSLNR	5.25E-05	0.000174762	-0.275913957	M1	Female	trans
cg24304928_ZNF121	5.25E-05	0.000174762	-0.415699456	M1	Female	trans
cg01160724_CPB1	5.25E-05	0.000174767	-1.109250972	M1	Female	trans
cg10240127_IVL	5.25E-05	0.000174769	-0.515426611	M1	Female	trans
cg02288294_DNAJB8	5.25E-05	0.000174775	-0.352301676	M1	Female	trans
cg05467012_RNU2-29P	5.25E-05	0.000174775	0.54901424	M1	Female	trans
cg03974581_MMD2	5.25E-05	0.000174776	-0.456056216	M1	Female	trans
cg22597706_ZIC1	5.25E-05	0.000174776	-0.655710618	M1	Female	trans
cg21762728_RNU6-984P	5.25E-05	0.000174776	-0.457978472	M1	Female	trans
cg23727505_IGHV3-13	5.25E-05	0.000174776	-0.293229229	M1	Female	trans
cg02282594_SLC24A3	5.25E-05	0.000174778	0.468507102	M1	Female	trans
cg20961650_MTND4P23	5.25E-05	0.000174782	-0.41682381	M1	Female	trans
cg15032844_CRNN	5.25E-05	0.000174782	-0.496945383	M1	Female	trans
cg13457165_SKP1P3	5.25E-05	0.000174782	0.472345859	M1	Female	trans
cg22595097_ENSG00000240611	5.25E-05	0.000174782	-0.53237534	M1	Female	trans
cg26329715_LAMTOR5-AS1	5.25E-05	0.000174783	0.395204448	M1	Female	trans
cg22639040_HMGN2P36	5.25E-05	0.000174783	-0.383002262	M1	Female	trans
cg13127920_RNY1P4	5.25E-05	0.000174783	-0.553516394	M1	Female	trans
cg08823359_ENSG00000242531	5.25E-05	0.000174784	0.4342603	M1	Female	trans
cg06736785_MED16	5.25E-05	0.000174785	-0.587377656	M1	Female	trans
cg26318251_RPL3P1	5.25E-05	0.00017479	-0.512140425	M1	Female	trans
cg17158894_RNU7-120P	5.25E-05	0.00017479	-0.762333231	M1	Female	trans
cg11153505_XKR8	5.25E-05	0.00017479	-0.551598725	M1	Female	trans
cg04223606_RNU6-502P	5.25E-05	0.00017479	0.454532476	M1	Female	trans
cg21428780_ENSG00000216307	5.25E-05	0.00017479	-0.672621416	M1	Female	trans
cg13981054_ENSG00000229863	5.25E-05	0.000174794	0.493191837	M1	Female	trans
cg21316960_FMO8P	5.25E-05	0.000174796	-0.517892929	M1	Female	trans
cg08416194_PMEL	5.25E-05	0.000174796	0.516889092	M1	Female	trans
cg01590597_CBX2	5.25E-05	0.000174796	-0.402137612	M1	Female	trans
cg25712985_TGM7	5.25E-05	0.000174796	-0.457336792	M1	Female	trans
cg19467576_PDE4B	5.25E-05	0.000174798	-0.519421051	M1	Female	trans
cg14999291_ENSG00000228721	5.25E-05	0.000174798	0.618606738	M1	Female	trans
cg07173972_ZNF524	5.25E-05	0.000174798	-0.46478474	M1	Female	trans
cg04518477_RNU6-895P	5.25E-05	0.0001748	0.408859977	M1	Female	trans
cg26307193_BANF1	5.25E-05	0.000174804	-0.442784573	M1	Female	trans
cg03788509_TRGJP	5.25E-05	0.000174804	-0.363780401	M1	Female	trans
cg12993916_DHFRP3	5.25E-05	0.000174804	-0.636282341	M1	Female	trans
cg05233863_LINC02138	5.25E-05	0.000174806	-0.633353682	M1	Female	trans
cg05450979_LINC01134	5.25E-05	0.000174808	-0.454785723	M1	Female	trans
cg14609104_RNU6-342P	5.25E-05	0.000174808	-0.355143813	M1	Female	trans
cg07591198_MTND4P24	5.25E-05	0.000174808	-0.635903838	M1	Female	trans
cg18805486_AKR1B1	5.25E-05	0.000174809	-0.3785447	M1	Female	trans
cg00190393_KRT12	5.25E-05	0.000174809	-0.465034637	M1	Female	trans
cg09513469_LINC00347	5.25E-05	0.000174815	-0.377453143	M1	Female	trans
cg13871921_PLCE1-AS2	5.25E-05	0.000174815	-0.636502021	M1	Female	trans
cg20381798_TAFA5	5.25E-05	0.000174823	0.395849143	M1	Female	trans
cg12917253_FAM242A	5.25E-05	0.000174823	-0.706075807	M1	Female	trans
cg18941079_VN1R4	5.25E-05	0.000174823	-0.524458109	M1	Female	trans
cg16712416_NNAT	5.25E-05	0.000174824	-0.555913556	M1	Female	trans
cg05392160_ENSG00000184906	5.25E-05	0.000174834	-0.367280018	M1	Female	trans
cg14045652_XCR1	5.25E-05	0.000174841	-0.683107715	M1	Female	trans
cg05669210_FANCI	5.25E-05	0.000174845	0.371691244	M1	Female	trans
cg04728840_RNU6-1077P	5.25E-05	0.000174846	-0.479311438	M1	Female	trans
cg13242077_ELOA2	5.25E-05	0.000174847	-0.422579728	M1	Female	trans
cg24170716_ENSG00000234716	5.25E-05	0.000174849	-0.32945632	M1	Female	trans
cg27190943_EIF3MP1	5.26E-05	0.000174853	-0.340989449	M1	Female	trans
cg10836755_OR4B1	5.26E-05	0.000174855	-0.512029253	M1	Female	trans
cg10836755_OR5B17	5.26E-05	0.000174855	-0.541510612	M1	Female	trans
cg06022607_C16orf46	5.26E-05	0.000174856	-0.600295687	M1	Female	trans
cg20060216_RPL9P16	5.26E-05	0.000174856	-0.446920311	M1	Female	trans
cg24304928_PAXBP1	5.26E-05	0.000174861	-0.395953435	M1	Female	trans
cg02902649_RNU6-939P	5.26E-05	0.000174864	-0.65860187	M1	Female	trans
cg10747979_OPRM1	5.26E-05	0.000174865	-0.459482571	M1	Female	trans
cg20055392_RN7SL394P	5.26E-05	0.00017487	-0.373648549	M1	Female	trans
cg05387905_CRYBG2	5.26E-05	0.000174871	-0.701430507	M1	Female	trans
cg20229555_LINC01648	5.26E-05	0.000174873	-0.713101031	M1	Female	trans
cg02902649_ENSG00000220734	5.26E-05	0.000174873	-0.673844027	M1	Female	trans
cg24813704_TPT1P5	5.26E-05	0.000174873	-0.452720638	M1	Female	trans
cg12101870_NR5A1	5.26E-05	0.000174873	-0.437508342	M1	Female	trans
cg23024913_ENSG00000233064	5.26E-05	0.000174873	-0.407861377	M1	Female	trans
cg10488013_TRMT10A	5.26E-05	0.000174873	-0.397254452	M1	Female	trans
cg01521225_KLF15	5.26E-05	0.000174873	-0.501720882	M1	Female	trans
cg04304019_RNU6-1340P	5.26E-05	0.000174873	-0.586732617	M1	Female	trans
cg09371091_FGF7P2	5.26E-05	0.000174873	0.144327987	M1	Female	trans
cg09371091_RNU6-627P	5.26E-05	0.000174873	0.740216917	M1	Female	trans
cg09371091_OTOS	5.26E-05	0.000174873	0.49675963	M1	Female	trans
cg09371091_RNU1-76P	5.26E-05	0.000174873	0.740216917	M1	Female	trans
cg09371091_LINC01626	5.26E-05	0.000174873	0.740216917	M1	Female	trans
cg09371091_FABP12P1	5.26E-05	0.000174873	0.740216917	M1	Female	trans
cg09371091_NTM-IT	5.26E-05	0.000174873	0.525361803	M1	Female	trans
cg09371091_DEFB128	5.26E-05	0.000174873	0.740216917	M1	Female	trans
cg09371091_RN7SL305P	5.26E-05	0.000174873	0.525361803	M1	Female	trans
cg09371091_ENSG00000228167	5.26E-05	0.000174873	0.740216917	M1	Female	trans
cg09371091_ENSG00000229013	5.26E-05	0.000174873	0.740216917	M1	Female	trans
cg09371091_ENSG00000232958	5.26E-05	0.000174873	0.282478907	M1	Female	trans
cg09371091_ENSG00000234638	5.26E-05	0.000174873	0.740216917	M1	Female	trans
cg13320413_ULBP2	5.26E-05	0.000174875	-0.650271525	M1	Female	trans
cg09307193_CYP2A7P1	5.26E-05	0.000174875	-0.425228259	M1	Female	trans
cg12877532_KBTBD8	5.26E-05	0.000174875	-0.372275399	M1	Female	trans
cg10187902_LCN8	5.26E-05	0.000174875	-0.473411613	M1	Female	trans
cg00545295_LINC01067	5.26E-05	0.00017488	0.520934019	M1	Female	trans
cg26502489_SRSF3P6	5.26E-05	0.00017488	-0.32254264	M1	Female	trans
cg26329715_ARMC6	5.26E-05	0.000174882	-0.478962796	M1	Female	trans
cg06736785_CHPF	5.26E-05	0.000174882	-0.581616774	M1	Female	trans
cg10488013_TEX26	5.26E-05	0.000174887	-0.414298237	M1	Female	trans
cg26481249_UNC13C	5.26E-05	0.000174887	-0.606067435	M1	Female	trans
cg12831983_ENSG00000233028	5.26E-05	0.000174887	-0.310470263	M1	Female	trans
cg13375352_SLC17A5	5.26E-05	0.000174887	0.680870378	M1	Female	trans
cg27483382_RPS27P20	5.26E-05	0.000174887	-0.251853981	M1	Female	trans
cg26512142_IGHJ5	5.26E-05	0.000174887	0.352355034	M1	Female	trans
cg09162333_SHROOM2	5.26E-05	0.000174887	-0.596037663	M1	Female	trans
cg20415643_ENSG00000227519	5.26E-05	0.00017489	-0.68855921	M1	Female	trans
cg18323824_PLIN1	5.26E-05	0.000174891	-0.568306871	M1	Female	trans
cg13703714_CAGE1	5.26E-05	0.000174891	-0.425950807	M1	Female	trans
cg17013778_BRD7P6	5.26E-05	0.000174893	-0.440768193	M1	Female	trans
cg04208996_GGH	5.26E-05	0.000174894	-0.576198436	M1	Female	trans
cg03035495_OR6K6	5.26E-05	0.000174895	-0.550823596	M1	Female	trans
cg03051617_LINC01496	5.26E-05	0.000174895	-0.385982544	M1	Female	trans
cg24429037_FADS6	5.26E-05	0.000174896	-0.493570284	M1	Female	trans
cg23421896_RN7SL553P	5.26E-05	0.000174897	-0.592657077	M1	Female	trans
cg16655291_ENSG00000237807	5.26E-05	0.000174897	-0.528090876	M1	Female	trans
cg04354301_RNU6-434P	5.26E-05	0.000174905	-0.601567215	M1	Female	trans
cg14483161_MIR150	5.26E-05	0.000174905	-0.424608183	M1	Female	trans
cg27357675_RTN2	5.26E-05	0.000174905	-0.513242655	M1	Female	trans
cg23492225_RNU6-361P	5.26E-05	0.000174905	-0.524107224	M1	Female	trans
cg00060475_PDE6B-AS1	5.26E-05	0.000174911	-0.488035591	M1	Female	trans
cg18805486_IRGC	5.26E-05	0.000174911	-0.371647701	M1	Female	trans
cg13854498_SNHG3	5.26E-05	0.000174915	-0.6695661	M1	Female	trans
cg25135012_KRT6B	5.26E-05	0.000174917	-0.465642426	M1	Female	trans
cg09039105_RNA5S4	5.26E-05	0.000174919	-0.463408951	M1	Female	trans
cg14795409_SAMSN1-AS1	5.26E-05	0.000174919	-0.407670784	M1	Female	trans
cg12571007_GALK2	5.26E-05	0.000174919	-0.398199066	M1	Female	trans
cg07058629_LINC01734	5.26E-05	0.000174919	-0.319569303	M1	Female	trans
cg25325723_ATP6V0E1P2	5.26E-05	0.000174919	-0.440119514	M1	Female	trans
cg20638675_Y_RNA	5.26E-05	0.000174919	0.542638454	M1	Female	trans
cg20638675_RNU6-627P	5.26E-05	0.000174919	0.60488797	M1	Female	trans
cg20638675_OTOS	5.26E-05	0.000174919	0.405940363	M1	Female	trans
cg20638675_RNU1-76P	5.26E-05	0.000174919	0.60488797	M1	Female	trans
cg20638675_LINC01626	5.26E-05	0.000174919	0.60488797	M1	Female	trans
cg20638675_FABP12P1	5.26E-05	0.000174919	0.60488797	M1	Female	trans
cg20638675_NTM-IT	5.26E-05	0.000174919	0.42931339	M1	Female	trans
cg20638675_DEFB128	5.26E-05	0.000174919	0.60488797	M1	Female	trans
cg20638675_RN7SL305P	5.26E-05	0.000174919	0.42931339	M1	Female	trans
cg20638675_ENSG00000228167	5.26E-05	0.000174919	0.60488797	M1	Female	trans
cg20638675_ENSG00000229013	5.26E-05	0.000174919	0.60488797	M1	Female	trans
cg20638675_ENSG00000232958	5.26E-05	0.000174919	0.230835162	M1	Female	trans
cg20638675_ENSG00000234638	5.26E-05	0.000174919	0.60488797	M1	Female	trans
cg20638675_FGF7P2	5.26E-05	0.000174919	0.117941459	M1	Female	trans
cg08012663_ENSG00000224750	5.26E-05	0.000174919	-0.501538338	M1	Female	trans
cg00470469_RANP4	5.26E-05	0.000174919	-0.333740469	M1	Female	trans
cg25979180_DIP2A-IT1	5.26E-05	0.00017492	-0.388335862	M1	Female	trans
cg26353006_RPS6P20	5.26E-05	0.00017492	0.287980003	M1	Female	trans
cg21237749_GABRE	5.26E-05	0.000174925	-0.478875096	M1	Female	trans
cg20267559_ENSG00000229261	5.26E-05	0.000174925	0.59481927	M1	Female	trans
cg22702814_EIF4A2P2	5.26E-05	0.000174925	-0.427699848	M1	Female	trans
cg17458253_RPL21P41	5.26E-05	0.000174928	0.372297946	M1	Female	trans
cg14421548_RFPL1	5.26E-05	0.000174935	0.435710716	M1	Female	trans
cg22997974_SLC39A2	5.26E-05	0.000174936	-0.516842708	M1	Female	trans
cg21175760_TMCC2-AS1	5.26E-05	0.000174937	-0.728042771	M1	Female	trans
cg04464523_RPL29P11	5.26E-05	0.000174937	-0.646075828	M1	Female	trans
cg01684881_FOXO6-AS1	5.26E-05	0.000174939	0.339465238	M1	Female	trans
cg17264779_ENSG00000225299	5.26E-05	0.00017494	-0.538950847	M1	Female	trans
cg05140703_RNU1-63P	5.26E-05	0.000174947	-0.493781675	M1	Female	trans
cg04161956_PHBP8	5.26E-05	0.000174947	-0.411424493	M1	Female	trans
cg18447344_NDST4	5.26E-05	0.000174947	-0.600596428	M1	Female	trans
cg06736785_HSPG2	5.26E-05	0.000174947	-0.568904883	M1	Female	trans
cg08468401_PAFAH1B2P1	5.26E-05	0.000174947	0.819893885	M1	Female	trans
cg19690148_RPS19P7	5.26E-05	0.000174947	-0.4772974	M1	Female	trans
cg13614887_ENSG00000228123	5.26E-05	0.000174947	-0.754747181	M1	Female	trans
cg25061027_Y_RNA	5.26E-05	0.000174947	-0.536644755	M1	Female	trans
cg10723869_ACBD6	5.26E-05	0.000174947	-0.782630701	M1	Female	trans
cg23127183_SNORD113-1	5.26E-05	0.000174947	0.493454908	M1	Female	trans
cg06864684_CTAGE1	5.26E-05	0.000174947	-0.611212789	M1	Female	trans
cg12803615_ENSG00000230189	5.26E-05	0.000174947	-0.461692715	M1	Female	trans
cg05114740_LCE3A	5.26E-05	0.000174947	0.661202847	M1	Female	trans
cg22103831_H2BW1	5.26E-05	0.000174947	-0.293509435	M1	Female	trans
cg22103831_RNU7-95P	5.26E-05	0.000174947	-0.669185301	M1	Female	trans
cg22103831_HNRNPA1P43	5.26E-05	0.000174947	-0.274895913	M1	Female	trans
cg22103831_MTND5P29	5.26E-05	0.000174947	-0.4749478	M1	Female	trans
cg22103831_MTND4P13	5.26E-05	0.000174947	-0.669185301	M1	Female	trans
cg22103831_RNA5SP234	5.26E-05	0.000174947	-0.669185301	M1	Female	trans
cg22103831_OR4C5	5.26E-05	0.000174947	-0.389248394	M1	Female	trans
cg22103831_RN7SKP6	5.26E-05	0.000174947	-0.669185301	M1	Female	trans
cg22103831_LINC00379	5.26E-05	0.000174947	-0.449090307	M1	Female	trans
cg22103831_FXYD6P3	5.26E-05	0.000174947	-0.269072949	M1	Female	trans
cg22103831_ENSG00000201133	5.26E-05	0.000174947	-0.669185301	M1	Female	trans
cg22103831_CPSF1P2	5.26E-05	0.000174947	-0.669185301	M1	Female	trans
cg22103831_ENSG00000220748	5.26E-05	0.000174947	-0.4749478	M1	Female	trans
cg22103831_ENSG00000223870	5.26E-05	0.000174947	-0.224545153	M1	Female	trans
cg22103831_ENSG00000230053	5.26E-05	0.000174947	-0.329225516	M1	Female	trans
cg22103831_ENSG00000234907	5.26E-05	0.000174947	-0.669185301	M1	Female	trans
cg22103831_ENSG00000235625	5.26E-05	0.000174947	-0.669185301	M1	Female	trans
cg22103831_ENSG00000237498	5.26E-05	0.000174947	-0.4749478	M1	Female	trans
cg26598859_OR9Q2	5.26E-05	0.00017495	-0.495337137	M1	Female	trans
cg20212362_RN7SL97P	5.26E-05	0.00017495	-0.477113001	M1	Female	trans
cg08524072_ENSG00000230615	5.26E-05	0.000174952	-0.540995233	M1	Female	trans
cg12792363_ENSG00000233739	5.26E-05	0.000174953	-0.564442467	M1	Female	trans
cg23667563_LINC00884	5.26E-05	0.000174954	-0.534983233	M1	Female	trans
cg10488013_KIFAP3	5.26E-05	0.000174958	-0.424889679	M1	Female	trans
cg13127920_ESR2	5.26E-05	0.000174958	-0.576736294	M1	Female	trans
cg03272877_C10orf67	5.26E-05	0.000174958	0.728257717	M1	Female	trans
cg10664162_ENSG00000229757	5.26E-05	0.000174958	-0.764348369	M1	Female	trans
cg17158894_FUCA2	5.26E-05	0.000174959	-0.637979616	M1	Female	trans
cg22646311_ENSG00000236366	5.26E-05	0.000174959	0.262925412	M1	Female	trans
cg21921571_RNU6-808P	5.26E-05	0.000174959	-0.371473549	M1	Female	trans
cg16872660_RAB5IF	5.26E-05	0.000174961	-0.821177747	M1	Female	trans
cg04544994_ANGPTL7	5.26E-05	0.000174961	-0.689824641	M1	Female	trans
cg15063726_U3	5.26E-05	0.000174961	-0.488492202	M1	Female	trans
cg00813837_ENSG00000228827	5.26E-05	0.000174962	-0.492360692	M1	Female	trans
cg15869090_MIR28	5.26E-05	0.000174968	-0.504867803	M1	Female	trans
cg01530413_ENSG00000225884	5.26E-05	0.000174968	-0.503371386	M1	Female	trans
cg14562619_AKR7A2P2	5.26E-05	0.000174968	-0.56307509	M1	Female	trans
cg24305584_KCNJ6-AS1	5.26E-05	0.000174968	0.476594559	M1	Female	trans
cg23891601_U3	5.26E-05	0.00017498	-0.608946364	M1	Female	trans
cg09754272_MIR887	5.26E-05	0.00017498	0.394354908	M1	Female	trans
cg09081941_CXCL2	5.26E-05	0.000174983	-0.720283701	M1	Female	trans
cg01124926_HSD3BP4	5.26E-05	0.000174987	-0.549103431	M1	Female	trans
cg08380910_GOLGA2P3Y	5.26E-05	0.000174988	-0.597349135	M1	Female	trans
cg20683445_TRAPPC2LP1	5.26E-05	0.000174988	-0.323620868	M1	Female	trans
cg10744079_HNRNPA1P47	5.26E-05	0.000174988	0.611332763	M1	Female	trans
cg10666167_SNRPFP2	5.26E-05	0.000174989	-0.442520487	M1	Female	trans
cg02351219_ENSG00000226780	5.26E-05	0.00017499	-0.599178651	M1	Female	trans
cg16798839_SCAF4	5.26E-05	0.000174997	-0.473191427	M1	Female	trans
cg09076900_OSMR	5.26E-05	0.000174997	-0.581206404	M1	Female	trans
cg26167186_LINC01738	5.26E-05	0.000174999	0.621119832	M1	Female	trans
cg16328106_PRAMEF8	5.26E-05	0.000174999	0.5772109	M1	Female	trans
cg02682924_GAGE12H	5.26E-05	0.000175015	-0.517039405	M1	Female	trans
cg26329715_LRRC29	5.26E-05	0.000175016	-0.462284823	M1	Female	trans
cg12600174_FAM229B	5.26E-05	0.000175017	0.525442047	M1	Female	trans
cg17725166_ENSG00000225893	5.26E-05	0.000175019	-0.3527926	M1	Female	trans
cg02843332_MIR942	5.26E-05	0.000175022	-0.414166183	M1	Female	trans
cg03220912_PBX3	5.26E-05	0.000175022	-0.465078272	M1	Female	trans
cg08992305_ENSG00000238124	5.26E-05	0.000175025	0.454471429	M1	Female	trans
cg20149255_ENSG00000236775	5.26E-05	0.000175027	-0.495337606	M1	Female	trans
cg12594546_PSMA8	5.26E-05	0.000175027	-0.440515713	M1	Female	trans
cg04343263_SELL	5.26E-05	0.00017503	-0.480885609	M1	Female	trans
cg15877096_ATP5PBP6	5.26E-05	0.000175031	-0.402835408	M1	Female	trans
cg22882563_AMY1C	5.26E-05	0.000175031	-0.386957773	M1	Female	trans
cg07022959_RN7SL791P	5.26E-05	0.000175031	-0.772726814	M1	Female	trans
cg09821185_ENSG00000240441	5.26E-05	0.000175031	0.631936995	M1	Female	trans
cg01264919_RNU6-1329P	5.26E-05	0.000175032	-0.599597962	M1	Female	trans
cg22350135_SLC22A6	5.26E-05	0.000175033	-0.553426167	M1	Female	trans
cg25366472_LINC01849	5.26E-05	0.000175036	-0.431516037	M1	Female	trans
cg25366472_ENSG00000222032	5.26E-05	0.000175036	-0.534121403	M1	Female	trans
cg26594488_NCAPG	5.26E-05	0.000175036	-0.540253083	M1	Female	trans
cg15372814_MTND5P17	5.26E-05	0.000175039	-0.541066591	M1	Female	trans
cg10097323_C7orf65	5.26E-05	0.00017504	-0.374262591	M1	Female	trans
cg07905199_S100A11P2	5.26E-05	0.000175042	-0.415308218	M1	Female	trans
cg00991379_UCHL1	5.26E-05	0.000175042	-0.662265241	M1	Female	trans
cg09817248_LINC01945	5.26E-05	0.000175042	0.461312168	M1	Female	trans
cg10728716_RNU6-437P	5.26E-05	0.000175042	-0.448813104	M1	Female	trans
cg19478400_MIR633	5.26E-05	0.000175042	-0.357682095	M1	Female	trans
cg01364862_ENSG00000235705	5.26E-05	0.000175042	-0.4455844	M1	Female	trans
cg15985500_RNU6-1071P	5.26E-05	0.000175042	-0.421158707	M1	Female	trans
cg15985500_RNA5SP366	5.26E-05	0.000175042	-0.421158707	M1	Female	trans
cg15985500_RPL17P2	5.26E-05	0.000175042	-0.421158707	M1	Female	trans
cg15985500_ENSG00000237083	5.26E-05	0.000175042	-0.421158707	M1	Female	trans
cg15985500_SMC4P1	5.26E-05	0.000175042	-0.593398298	M1	Female	trans
cg15985500_PYY3	5.26E-05	0.000175042	-0.593398298	M1	Female	trans
cg15985500_ENSG00000224054	5.26E-05	0.000175042	-0.243763225	M1	Female	trans
cg15985500_ENSG00000225007	5.26E-05	0.000175042	-0.593398298	M1	Female	trans
cg21077610_ENSG00000225233	5.26E-05	0.000175047	-0.701496388	M1	Female	trans
cg03926165_RNA5SP358	5.26E-05	0.000175047	-0.527648341	M1	Female	trans
cg03926165_GAPDHP34	5.26E-05	0.000175047	-0.527648341	M1	Female	trans
cg03926165_ENSG00000226043	5.26E-05	0.000175047	-0.37449331	M1	Female	trans
cg03926165_ENSG00000229878	5.26E-05	0.000175047	-0.29573554	M1	Female	trans
cg14122110_ENSG00000227758	5.26E-05	0.000175047	-0.588593205	M1	Female	trans
cg15488978_TBXA2R	5.26E-05	0.000175049	-0.678410578	M1	Female	trans
cg05258937_RNY4P23	5.26E-05	0.000175056	-0.659319151	M1	Female	trans
cg09789229_RNU6-952P	5.26E-05	0.000175057	-0.628484423	M1	Female	trans
cg02327812_HMGB4	5.26E-05	0.000175058	-0.519942606	M1	Female	trans
cg02327812_ENSG00000235149	5.26E-05	0.000175058	-0.552132525	M1	Female	trans
cg19351336_ZNF826P	5.26E-05	0.00017506	-0.522542321	M1	Female	trans
cg06026616_ENSG00000225673	5.26E-05	0.00017506	-0.50209209	M1	Female	trans
cg03308012_ENSG00000233577	5.26E-05	0.00017506	-0.414466264	M1	Female	trans
cg19238031_RN7SKP177	5.26E-05	0.000175062	-0.334241428	M1	Female	trans
cg21247263_UQCRHP2	5.26E-05	0.000175063	-0.542016843	M1	Female	trans
cg12176654_SLC4A1	5.26E-05	0.000175063	-0.908625835	M1	Female	trans
cg08983433_HMGB1P9	5.26E-05	0.000175063	-0.539334655	M1	Female	trans
cg27483382_RPS20P20	5.27E-05	0.000175065	-0.401171191	M1	Female	trans
cg00569101_OTOP2	5.27E-05	0.000175066	-0.418110214	M1	Female	trans
cg13527872_LRRC37A4P	5.27E-05	0.000175067	0.587759068	M1	Female	trans
cg25606201_FGF7P8	5.27E-05	0.000175074	0.459263074	M1	Female	trans
cg23885472_TMEM132C	5.27E-05	0.000175074	-0.520535978	M1	Female	trans
cg06736785_LINC01857	5.27E-05	0.000175074	0.119002054	M1	Female	trans
cg10488013_KLF12	5.27E-05	0.000175076	-0.371373639	M1	Female	trans
cg09076900_TNFRSF10A	5.27E-05	0.00017508	-0.585944131	M1	Female	trans
cg23954535_KCNK17	5.27E-05	0.000175085	-0.391473519	M1	Female	trans
cg20784955_FAM90A1	5.27E-05	0.000175087	-0.382802571	M1	Female	trans
cg06042259_HOXD3	5.27E-05	0.000175088	-0.808970058	M1	Female	trans
cg19789755_MPPED1	5.27E-05	0.00017509	-0.51759099	M1	Female	trans
cg17364850_RPL13P2	5.27E-05	0.000175092	-0.364948769	M1	Female	trans
cg18819262_UGT1A11P	5.27E-05	0.000175098	-1.110179625	M1	Female	trans
cg13302528_KRT8P38	5.27E-05	0.000175098	-0.497593036	M1	Female	trans
cg06175279_RPL21P1	5.27E-05	0.000175099	-0.466942363	M1	Female	trans
cg04981623_PDLIM3	5.27E-05	0.000175103	-0.390904816	M1	Female	trans
cg09024862_ENSG00000225744	5.27E-05	0.000175108	-0.570687213	M1	Female	trans
cg21966616_ENSG00000223511	5.27E-05	0.000175108	-0.397480761	M1	Female	trans
cg16411695_SLC2A2	5.27E-05	0.000175116	-0.467568934	M1	Female	trans
cg25534544_ACTG1P14	5.27E-05	0.000175118	-0.412302728	M1	Female	trans
cg10180404_MITF	5.27E-05	0.000175118	0.549418314	M1	Female	trans
cg10798164_LINC00430	5.27E-05	0.000175118	-0.499995	M1	Female	trans
cg16792066_IGKV1OR9-2	5.27E-05	0.000175118	0.323104048	M1	Female	trans
cg12420787_RNU6-554P	5.27E-05	0.000175118	-0.334197785	M1	Female	trans
cg13191285_RNU6-526P	5.27E-05	0.000175118	-0.615299009	M1	Female	trans
cg00028598_RNU6-1309P	5.27E-05	0.000175118	-0.395905686	M1	Female	trans
cg15735438_HS3ST4	5.27E-05	0.000175118	-0.7268671	M1	Female	trans
cg04701596_NAP1L6P	5.27E-05	0.00017512	-0.416441255	M1	Female	trans
cg01169429_RPL7P52	5.27E-05	0.000175123	-0.54371136	M1	Female	trans
cg26318251_ENSG00000236673	5.27E-05	0.000175123	-0.504516346	M1	Female	trans
cg08534653_RN7SKP28	5.27E-05	0.000175123	0.716615273	M1	Female	trans
cg08534653_ENSG00000239137	5.27E-05	0.000175123	0.716615273	M1	Female	trans
cg08534653_LINC01761	5.27E-05	0.000175123	0.480920565	M1	Female	trans
cg08534653_RNU6-788P	5.27E-05	0.000175123	0.480920565	M1	Female	trans
cg08534653_SNORD36A	5.27E-05	0.000175123	0.439418539	M1	Female	trans
cg08534653_TYRL	5.27E-05	0.000175123	0.31835399	M1	Female	trans
cg08534653_RNA5SP428	5.27E-05	0.000175123	0.716615273	M1	Female	trans
cg08534653_RNU6-1326P	5.27E-05	0.000175123	0.716615273	M1	Female	trans
cg02202484_OR4S2	5.27E-05	0.000175123	-0.585285889	M1	Female	trans
cg01538049_RNU6-79P	5.27E-05	0.000175124	-0.664203705	M1	Female	trans
cg16856722_DDX53	5.27E-05	0.000175124	-0.458869467	M1	Female	trans
cg14371107_CFD	5.27E-05	0.000175124	1.635824919	M1	Female	trans
cg26075213_GAPDHP26	5.27E-05	0.000175127	-0.41976785	M1	Female	trans
cg25081128_SOX18	5.27E-05	0.000175129	-0.534988824	M1	Female	trans
cg09476440_ELOB	5.27E-05	0.000175133	0.460667274	M1	Female	trans
cg01413054_SCTR-AS1	5.27E-05	0.000175134	0.636395053	M1	Female	trans
cg13922901_RN7SL229P	5.27E-05	0.000175134	0.536531081	M1	Female	trans
cg08055490_RNU6-340P	5.27E-05	0.000175139	-0.514430047	M1	Female	trans
cg08598324_ZNF37CP	5.27E-05	0.00017514	-0.401765726	M1	Female	trans
cg19351336_RPL39P3	5.27E-05	0.000175142	-0.549242765	M1	Female	trans
cg08499461_FBXO10	5.27E-05	0.000175145	0.539569647	M1	Female	trans
cg03699103_GOLGA2P6	5.27E-05	0.000175145	-0.460857383	M1	Female	trans
cg20313696_SGO2	5.27E-05	0.000175146	-0.520106446	M1	Female	trans
cg00232092_PAFAH1B2P1	5.27E-05	0.000175146	-0.600262719	M1	Female	trans
cg26701785_GAGE12D	5.27E-05	0.000175146	-0.333792598	M1	Female	trans
cg21731721_GPC3	5.27E-05	0.000175146	-0.536761645	M1	Female	trans
cg25459300_RPL32P27	5.27E-05	0.000175147	0.572595007	M1	Female	trans
cg02680566_RNU6-746P	5.27E-05	0.000175147	-0.615457213	M1	Female	trans
cg06330034_RN7SL795P	5.27E-05	0.000175149	0.787770904	M1	Female	trans
cg05948955_MIR1252	5.27E-05	0.000175155	-0.489640555	M1	Female	trans
cg20852862_DPYSL5	5.27E-05	0.000175159	-0.568455293	M1	Female	trans
cg03292225_TRIM71	5.27E-05	0.000175161	-0.410100621	M1	Female	trans
cg04667681_MIR215	5.27E-05	0.000175161	-0.466707267	M1	Female	trans
cg04608651_ENSG00000227206	5.27E-05	0.000175162	0.555822135	M1	Female	trans
cg24427175_ENSG00000234210	5.27E-05	0.000175164	-0.480367117	M1	Female	trans
cg13404427_ENSG00000238031	5.27E-05	0.000175166	-0.3632514	M1	Female	trans
cg10996596_IGLJ2	5.27E-05	0.000175168	-0.513258479	M1	Female	trans
cg20683445_MT2P1	5.27E-05	0.000175172	-0.362044046	M1	Female	trans
cg02062326_C18orf63	5.27E-05	0.000175173	0.65625215	M1	Female	trans
cg18015625_ENSG00000227360	5.27E-05	0.000175173	-0.479935013	M1	Female	trans
cg16618809_AQP7P4	5.27E-05	0.000175173	-0.510981066	M1	Female	trans
cg02982951_MIAT	5.27E-05	0.000175178	-0.449892332	M1	Female	trans
cg17339882_GLULP4	5.27E-05	0.000175179	0.57845873	M1	Female	trans
cg11687389_GPC4	5.27E-05	0.000175183	-0.382342878	M1	Female	trans
cg13032656_SLC25A6P6	5.27E-05	0.000175183	-0.518106837	M1	Female	trans
cg21110711_COBL	5.27E-05	0.000175184	-0.551696634	M1	Female	trans
cg01842321_KNCN	5.27E-05	0.000175185	-0.697140463	M1	Female	trans
cg15691584_ENSG00000220960	5.27E-05	0.000175185	-0.503880541	M1	Female	trans
cg27297376_MIR30A	5.27E-05	0.000175185	-0.395806035	M1	Female	trans
cg18480033_RANP2	5.27E-05	0.000175188	-0.461632124	M1	Female	trans
cg04646159_TSPEAR-AS2	5.27E-05	0.000175191	0.628276813	M1	Female	trans
cg06214728_VN1R10P	5.27E-05	0.000175191	-0.567621895	M1	Female	trans
cg13571224_SNORD21	5.27E-05	0.000175194	-0.514266322	M1	Female	trans
cg24894229_FSTL5	5.27E-05	0.000175195	-0.662242553	M1	Female	trans
cg10387963_LDHAP5	5.27E-05	0.000175195	-0.345002501	M1	Female	trans
cg06745740_CD68	5.27E-05	0.000175195	0.730406369	M1	Female	trans
cg00806644_RN7SKP120	5.27E-05	0.000175196	0.584119235	M1	Female	trans
cg10324032_RNF183	5.27E-05	0.000175196	-0.702369072	M1	Female	trans
cg06194070_RNU2-64P	5.27E-05	0.000175196	0.565387794	M1	Female	trans
cg11718675_ENSG00000213867	5.27E-05	0.000175197	-0.471535748	M1	Female	trans
cg23806703_HIBADH	5.27E-05	0.000175199	-0.545919086	M1	Female	trans
cg03374729_YBX1P8	5.27E-05	0.0001752	0.472715554	M1	Female	trans
cg09016212_RPL21P34	5.27E-05	0.000175201	0.584844003	M1	Female	trans
cg18834259_CDR2L	5.27E-05	0.000175201	0.483938417	M1	Female	trans
cg02562282_MIR199B	5.27E-05	0.000175201	-0.576264427	M1	Female	trans
cg15185538_ENSG00000233737	5.27E-05	0.000175207	-0.628917323	M1	Female	trans
cg01240583_ENSG00000225181	5.27E-05	0.000175207	-0.421106706	M1	Female	trans
cg02792822_NTM-AS1	5.27E-05	0.00017521	-0.323663436	M1	Female	trans
cg00634475_PAFAH1B2P1	5.27E-05	0.00017521	0.697294781	M1	Female	trans
cg17896927_HBG2	5.27E-05	0.000175212	0.354210947	M1	Female	trans
cg03830265_ATP5PDP2	5.27E-05	0.000175212	-0.513848105	M1	Female	trans
cg14733725_PRDX2P4	5.27E-05	0.000175215	-0.604750318	M1	Female	trans
cg03575231_SEPTIN14P3	5.27E-05	0.000175222	-0.44590382	M1	Female	trans
cg19728036_HSD3BP1	5.27E-05	0.000175224	-0.511270686	M1	Female	trans
cg07636088_ZDHHC20P2	5.27E-05	0.000175226	0.470580432	M1	Female	trans
cg13961318_STAT5B	5.27E-05	0.000175232	-0.553680878	M1	Female	trans
cg03220912_GAPDHP21	5.27E-05	0.000175234	-0.543244109	M1	Female	trans
cg20241816_RPS14P4	5.27E-05	0.000175235	-0.456816759	M1	Female	trans
cg21201401_ENSG00000233739	5.27E-05	0.000175237	0.55809702	M1	Female	trans
cg19765834_ENSG00000233393	5.27E-05	0.000175239	-0.40464198	M1	Female	trans
cg19219998_ENSG00000233974	5.27E-05	0.000175239	-0.402871511	M1	Female	trans
cg01520578_CTSLP1	5.27E-05	0.000175249	-0.742761322	M1	Female	trans
cg03637781_KRTAP13-2	5.27E-05	0.000175249	0.305984134	M1	Female	trans
cg08932440_RNU1-63P	5.27E-05	0.000175249	0.46666663	M1	Female	trans
cg21828663_ENSG00000224025	5.27E-05	0.000175249	-0.399677024	M1	Female	trans
cg25933095_GNG4	5.27E-05	0.000175249	-0.411071492	M1	Female	trans
cg05951042_ENSG00000235168	5.27E-05	0.000175249	-0.534824392	M1	Female	trans
cg18455405_PSTPIP1	5.27E-05	0.00017525	-0.404826505	M1	Female	trans
cg04947385_PLCXD3	5.27E-05	0.000175251	-0.632192329	M1	Female	trans
cg16857912_ENSG00000222031	5.27E-05	0.000175252	-0.505939485	M1	Female	trans
cg04667681_MMP21	5.27E-05	0.000175252	-0.427865295	M1	Female	trans
cg19111078_RAP1GAP	5.27E-05	0.000175252	-0.453874477	M1	Female	trans
cg22603433_CMTM5	5.27E-05	0.000175252	0.183881016	M1	Female	trans
cg22609539_SNORA63	5.27E-05	0.000175252	-0.675365088	M1	Female	trans
cg03351580_PTPRQ	5.27E-05	0.000175253	-0.451727984	M1	Female	trans
cg12156661_RNU6-1286P	5.27E-05	0.000175253	-0.742692655	M1	Female	trans
cg02153855_ENSG00000229242	5.27E-05	0.000175254	0.81232242	M1	Female	trans
cg18805486_FLNC	5.27E-05	0.000175254	-0.384453055	M1	Female	trans
cg12571007_ENSG00000224049	5.27E-05	0.000175254	-0.329078685	M1	Female	trans
cg21888978_SCG3	5.27E-05	0.000175259	-0.333780587	M1	Female	trans
cg04544994_PSMD10P1	5.27E-05	0.000175267	-0.597510831	M1	Female	trans
cg01776479_ENSG00000220986	5.27E-05	0.000175267	-0.281413308	M1	Female	trans
cg11091734_WNT7A	5.27E-05	0.000175272	-0.316469221	M1	Female	trans
cg07173972_DOHH	5.27E-05	0.000175272	-0.460084713	M1	Female	trans
cg19216660_CTSE	5.27E-05	0.000175272	-0.267885799	M1	Female	trans
cg06955954_RNU4-62P	5.27E-05	0.000175274	-0.484699533	M1	Female	trans
cg07825114_EIF4E1B	5.27E-05	0.000175275	0.435465289	M1	Female	trans
cg08823359_RPL7L1P3	5.27E-05	0.000175276	0.399208233	M1	Female	trans
cg00419213_RNU7-136P	5.27E-05	0.000175278	0.382768563	M1	Female	trans
cg26837508_ENSG00000239344	5.27E-05	0.000175278	-0.337190731	M1	Female	trans
cg22389545_RNU6-1304P	5.27E-05	0.00017528	0.202762026	M1	Female	trans
cg01346252_ENSG00000230709	5.27E-05	0.000175281	-0.339100905	M1	Female	trans
cg25585323_KCNQ3	5.27E-05	0.000175281	-0.3803935	M1	Female	trans
cg02810426_HMX3	5.27E-05	0.000175283	-0.48007487	M1	Female	trans
cg03335313_ENSG00000205596	5.27E-05	0.000175284	-0.452046152	M1	Female	trans
cg09997590_OR52E8	5.27E-05	0.000175285	-0.437784351	M1	Female	trans
cg15532012_CRYGFP	5.27E-05	0.000175285	-0.537548074	M1	Female	trans
cg02493602_DEFB4B	5.27E-05	0.000175285	0.540202504	M1	Female	trans
cg13716788_OR2AP1	5.27E-05	0.000175287	-0.46671247	M1	Female	trans
cg14044167_S1PR3	5.27E-05	0.000175287	-0.659624108	M1	Female	trans
cg15128295_HMGB3P31	5.27E-05	0.000175291	-0.579391762	M1	Female	trans
cg16593845_ENSG00000230848	5.27E-05	0.000175291	-0.432977924	M1	Female	trans
cg10548700_OTUD4P1	5.27E-05	0.000175292	0.45821643	M1	Female	trans
cg16959364_SFN	5.27E-05	0.000175294	-0.452117298	M1	Female	trans
cg06256937_RPL18AP8	5.27E-05	0.000175294	-0.633122846	M1	Female	trans
cg00909976_MEG3	5.27E-05	0.000175296	3.527658861	M1	Female	trans
cg21078196_ENSG00000201733	5.27E-05	0.000175297	-0.484187111	M1	Female	trans
cg03741931_TFDP3	5.28E-05	0.00017531	-0.466415465	M1	Female	trans
cg27267507_PCDHB14	5.28E-05	0.000175312	-0.618631382	M1	Female	trans
cg18266472_USP12-AS1	5.28E-05	0.000175312	0.322557392	M1	Female	trans
cg06621919_RNU6-901P	5.28E-05	0.000175318	-0.504511277	M1	Female	trans
cg11993171_ENSG00000213318	5.28E-05	0.000175318	-0.378993192	M1	Female	trans
cg12291533_MORF4L1P5	5.28E-05	0.000175318	-0.54176154	M1	Female	trans
cg13848087_LINC01736	5.28E-05	0.000175323	-0.371544628	M1	Female	trans
cg19822890_AFF2-IT1	5.28E-05	0.000175324	-0.271346118	M1	Female	trans
cg01473983_LINC01353	5.28E-05	0.000175328	-0.627490991	M1	Female	trans
cg19640299_HTR3C2P	5.28E-05	0.000175328	-0.478833358	M1	Female	trans
cg07615839_NKX2-4	5.28E-05	0.000175329	0.399801645	M1	Female	trans
cg11575912_ENSG00000225726	5.28E-05	0.000175332	0.501354106	M1	Female	trans
cg24232370_BCL10	5.28E-05	0.000175332	-0.698298131	M1	Female	trans
cg20821566_KCNV1	5.28E-05	0.000175332	-0.473816487	M1	Female	trans
cg11413762_ENSG00000226780	5.28E-05	0.000175332	-0.691608037	M1	Female	trans
cg04492287_MPND	5.28E-05	0.000175332	-0.541446746	M1	Female	trans
cg08776711_ETV2	5.28E-05	0.000175337	-0.503225858	M1	Female	trans
cg14235348_MTCO2P17	5.28E-05	0.000175337	-0.460313182	M1	Female	trans
cg11760280_GABRG1	5.28E-05	0.000175338	-0.443202799	M1	Female	trans
cg24186114_ENSG00000232682	5.28E-05	0.000175338	-0.606303634	M1	Female	trans
cg10912062_OBP2A	5.28E-05	0.000175339	-0.359012498	M1	Female	trans
cg07207099_ZNF761	5.28E-05	0.000175339	0.361848659	M1	Female	trans
cg03780545_IGLV2-23	5.28E-05	0.000175339	0.327036205	M1	Female	trans
cg04337937_H6PD	5.28E-05	0.000175339	-0.616809227	M1	Female	trans
cg02443896_TTC21B	5.28E-05	0.000175341	-0.561447787	M1	Female	trans
cg16310808_SNORD115-9	5.28E-05	0.000175342	-0.376425091	M1	Female	trans
cg08392495_LINC02802	5.28E-05	0.000175342	-0.523590966	M1	Female	trans
cg14484356_TRPC4	5.28E-05	0.000175343	-0.496562799	M1	Female	trans
cg23482839_FGF7P7	5.28E-05	0.000175343	-0.735016186	M1	Female	trans
cg11153505_PVALB	5.28E-05	0.000175348	-0.351672825	M1	Female	trans
cg02730714_MSTN	5.28E-05	0.000175348	-0.590454289	M1	Female	trans
cg10313151_HMHB1	5.28E-05	0.000175348	-0.824140822	M1	Female	trans
cg16897387_MTND4LP11	5.28E-05	0.000175348	-1.28661328	M1	Female	trans
cg15125392_RNU6-877P	5.28E-05	0.00017535	-0.440243843	M1	Female	trans
cg04924345_LRRC72	5.28E-05	0.00017535	-0.692950529	M1	Female	trans
cg12372706_ENSG00000228318	5.28E-05	0.000175352	-0.438557837	M1	Female	trans
cg27399957_RNY4P23	5.28E-05	0.000175352	-0.720335836	M1	Female	trans
cg01570309_NPM1P38	5.28E-05	0.000175354	0.657496365	M1	Female	trans
cg01917321_H2BS1	5.28E-05	0.000175356	-0.412444663	M1	Female	trans
cg20275066_TMEM45A	5.28E-05	0.000175356	0.535086175	M1	Female	trans
cg06234966_ENSG00000233288	5.28E-05	0.000175359	0.925632703	M1	Female	trans
cg25217772_RPL7AP51	5.28E-05	0.000175359	-0.410884722	M1	Female	trans
cg07830906_ENSG00000218520	5.28E-05	0.000175359	-0.657276051	M1	Female	trans
cg24377657_FAM189B	5.28E-05	0.000175362	0.367973983	M1	Female	trans
cg07173972_SPATA2L	5.28E-05	0.000175362	-0.482399192	M1	Female	trans
cg06736785_LZTS2	5.28E-05	0.000175362	-0.593352708	M1	Female	trans
cg23291004_AHNAK2	5.28E-05	0.000175362	-0.56428018	M1	Female	trans
cg12878716_ATXN7L3	5.28E-05	0.000175362	-0.827415223	M1	Female	trans
cg27018984_RPL15P20	5.28E-05	0.000175367	-0.479136943	M1	Female	trans
cg09789229_IKZF3	5.28E-05	0.000175367	-0.591692523	M1	Female	trans
cg13728604_ENSG00000239861	5.28E-05	0.000175374	-0.418201681	M1	Female	trans
cg06256937_NUP35P1	5.28E-05	0.000175375	-0.601312437	M1	Female	trans
cg14587401_ABCC8	5.28E-05	0.000175378	0.533091545	M1	Female	trans
cg09519485_RPS29P19	5.28E-05	0.000175379	-0.675710047	M1	Female	trans
cg02548132_ENSG00000232174	5.28E-05	0.00017538	-0.53537254	M1	Female	trans
cg16586559_RASGEF1A	5.28E-05	0.000175382	-0.510088161	M1	Female	trans
cg13088253_SIGLEC30P	5.28E-05	0.000175383	-0.536967399	M1	Female	trans
cg07173972_BBC3	5.28E-05	0.000175383	-0.461996352	M1	Female	trans
cg16496814_VN1R35P	5.28E-05	0.000175383	-0.642546966	M1	Female	trans
cg18834259_KRT6A	5.28E-05	0.000175383	0.518141713	M1	Female	trans
cg03910065_REM2	5.28E-05	0.000175384	0.353636515	M1	Female	trans
cg12710220_ENSG00000233645	5.28E-05	0.000175385	-0.354969401	M1	Female	trans
cg07722359_EEF1A1P11	5.28E-05	0.000175388	-0.398273683	M1	Female	trans
cg24430871_TCP10L3	5.28E-05	0.000175388	-0.56555615	M1	Female	trans
cg06548827_CDH5	5.28E-05	0.000175388	-0.568520442	M1	Female	trans
cg14292522_SNORA36C	5.28E-05	0.000175388	0.614617681	M1	Female	trans
cg05226043_PCDH11X	5.28E-05	0.000175389	-0.497457785	M1	Female	trans
cg16792066_CFL1P8	5.28E-05	0.000175389	0.342351256	M1	Female	trans
cg06689376_SERTM1	5.28E-05	0.00017539	-0.547100177	M1	Female	trans
cg22550042_VN1R54P	5.28E-05	0.000175391	-0.569762786	M1	Female	trans
cg19500867_ENSG00000214259	5.28E-05	0.000175391	-0.333097645	M1	Female	trans
cg19500867_ENSG00000233275	5.28E-05	0.000175391	-0.553304703	M1	Female	trans
cg17781721_LINC00486	5.28E-05	0.000175392	-0.58913734	M1	Female	trans
cg10973043_GRID1-AS1	5.28E-05	0.000175392	-0.387304812	M1	Female	trans
cg12874961_SSTR4	5.28E-05	0.000175392	-0.433210047	M1	Female	trans
cg12088417_IGHJ4	5.28E-05	0.000175394	-0.526915724	M1	Female	trans
cg09886258_RPRML	5.28E-05	0.000175395	-0.656320224	M1	Female	trans
cg23024913_ENSG00000198580	5.28E-05	0.000175395	-0.39269734	M1	Female	trans
cg00879723_LMO1	5.28E-05	0.000175401	-0.6819758	M1	Female	trans
cg12010643_EMILIN3	5.28E-05	0.000175408	-0.481733771	M1	Female	trans
cg02777565_MRPL50P1	5.28E-05	0.000175409	-0.614129285	M1	Female	trans
cg17714581_TRIM54	5.28E-05	0.00017541	-0.506047243	M1	Female	trans
cg08837744_CYP2A7P1	5.28E-05	0.000175411	-0.5467637	M1	Female	trans
cg07360125_ENSG00000236425	5.28E-05	0.000175415	-0.553468132	M1	Female	trans
cg13001142_PSAPL1	5.28E-05	0.00017542	-0.519135329	M1	Female	trans
cg24732447_ENSG00000231496	5.28E-05	0.000175423	-0.47596258	M1	Female	trans
cg09257734_RNU6-739P	5.28E-05	0.000175427	-0.670118582	M1	Female	trans
cg04608271_ENSG00000243328	5.28E-05	0.000175431	-0.463955884	M1	Female	trans
cg09789229_LINC02397	5.28E-05	0.000175431	-0.206569608	M1	Female	trans
cg04463911_RN7SL568P	5.28E-05	0.000175432	-0.474576134	M1	Female	trans
cg10023652_ENSG00000236605	5.28E-05	0.000175433	0.461640262	M1	Female	trans
cg23216724_RNU6-746P	5.28E-05	0.000175434	-0.529906408	M1	Female	trans
cg01008267_MIR147A	5.28E-05	0.000175434	-0.451557923	M1	Female	trans
cg16961420_ALDOAP1	5.28E-05	0.000175435	0.650452474	M1	Female	trans
cg14045652_ANKFY1	5.28E-05	0.000175437	-0.590955528	M1	Female	trans
cg08402735_RRP12	5.28E-05	0.000175437	-0.548591654	M1	Female	trans
cg18825221_GPR32	5.28E-05	0.000175445	0.610970403	M1	Female	trans
cg12659158_DLGAP2	5.28E-05	0.000175452	-0.397545496	M1	Female	trans
cg22595719_RNU6-1122P	5.28E-05	0.000175458	-0.561147307	M1	Female	trans
cg14877939_PGM5	5.28E-05	0.000175462	-0.620200742	M1	Female	trans
cg13732663_ENSG00000224326	5.28E-05	0.000175463	-0.591959183	M1	Female	trans
cg24001233_LASTR	5.28E-05	0.000175467	-0.424672532	M1	Female	trans
cg19115205_PCDHB4	5.28E-05	0.000175468	-0.656795707	M1	Female	trans
cg16140565_IGLC2	5.28E-05	0.000175468	-0.397725026	M1	Female	trans
cg13273076_ENSG00000235728	5.28E-05	0.000175468	-0.429803434	M1	Female	trans
cg18777140_BAALC	5.28E-05	0.000175468	-0.775624507	M1	Female	trans
cg12615916_ENSG00000226238	5.28E-05	0.000175468	0.662554831	M1	Female	trans
cg21411095_ENSG00000227935	5.28E-05	0.000175468	-0.301729014	M1	Female	trans
cg02017926_ENSG00000226874	5.28E-05	0.000175468	0.480531081	M1	Female	trans
cg14815329_RPL39P36	5.28E-05	0.000175468	-0.423772913	M1	Female	trans
cg23783300_RPL27AP3	5.28E-05	0.000175468	-0.69917057	M1	Female	trans
cg23783300_FAM237A	5.28E-05	0.000175468	-0.510609432	M1	Female	trans
cg23783300_HLA-N	5.28E-05	0.000175468	-0.510609432	M1	Female	trans
cg23783300_CNOT4P1	5.28E-05	0.000175468	-0.274546785	M1	Female	trans
cg23783300_RPL7P58	5.28E-05	0.000175468	-0.510609432	M1	Female	trans
cg23783300_ENSG00000225906	5.28E-05	0.000175468	-0.510609432	M1	Female	trans
cg23783300_RNU7-7P	5.28E-05	0.000175468	-0.266669662	M1	Female	trans
cg23783300_RPS29P8	5.28E-05	0.000175468	-0.719431329	M1	Female	trans
cg23783300_H3P11	5.28E-05	0.000175468	-0.257720141	M1	Female	trans
cg23783300_RNU4-11P	5.28E-05	0.000175468	-0.719431329	M1	Female	trans
cg23783300_RNU6-869P	5.28E-05	0.000175468	-0.719431329	M1	Female	trans
cg23783300_RN7SKP3	5.28E-05	0.000175468	-0.403225777	M1	Female	trans
cg23783300_HSFY1P1	5.28E-05	0.000175468	-0.719431329	M1	Female	trans
cg23783300_ENSG00000225258	5.28E-05	0.000175468	-0.719431329	M1	Female	trans
cg23783300_ENSG00000226426	5.28E-05	0.000175468	-0.241128844	M1	Female	trans
cg23783300_RNU6-940P	5.28E-05	0.000175468	-0.219746499	M1	Female	trans
cg23783300_ENSG00000217120	5.28E-05	0.000175468	-0.295536575	M1	Female	trans
cg24294835_CD69	5.28E-05	0.00017547	-0.590749747	M1	Female	trans
cg18668020_PGA4	5.28E-05	0.000175476	-0.5913216	M1	Female	trans
cg10549984_ENSG00000236341	5.28E-05	0.000175478	-0.428067045	M1	Female	trans
cg25710745_DDX39AP1	5.28E-05	0.000175479	-0.448096083	M1	Female	trans
cg19115205_IL5RA	5.28E-05	0.000175484	-0.679399137	M1	Female	trans
cg23590389_PENK	5.28E-05	0.000175485	-0.480292655	M1	Female	trans
cg19678863_PAMR1	5.28E-05	0.000175486	-0.578331513	M1	Female	trans
cg19765834_B3GAT2	5.28E-05	0.000175486	-0.392689424	M1	Female	trans
cg14549467_ENSG00000203262	5.28E-05	0.000175486	-0.538265587	M1	Female	trans
cg05079074_FOXR2	5.28E-05	0.000175489	-0.322324345	M1	Female	trans
cg14011315_LINC02843	5.28E-05	0.000175489	-0.546541927	M1	Female	trans
cg16599577_FAM86C2P	5.28E-05	0.00017549	-0.639549196	M1	Female	trans
cg15741247_CPA2	5.28E-05	0.000175492	-0.707707899	M1	Female	trans
cg15250633_NPAP1P2	5.28E-05	0.000175492	-0.371835865	M1	Female	trans
cg06578063_HOXC11	5.28E-05	0.000175493	-0.483015257	M1	Female	trans
cg11687389_ELMO1	5.28E-05	0.000175494	-0.436402142	M1	Female	trans
cg17555660_RPS15AP5	5.28E-05	0.000175497	-0.316740708	M1	Female	trans
cg10490099_ENSG00000229337	5.28E-05	0.000175497	-1.521679659	M1	Female	trans
cg05440824_CXCL9	5.28E-05	0.000175497	0.759419872	M1	Female	trans
cg20638896_CERK	5.28E-05	0.0001755	-0.845355146	M1	Female	trans
cg16964439_RNU6-708P	5.28E-05	0.000175502	-0.402225797	M1	Female	trans
cg02485345_CBFA2T3	5.28E-05	0.000175502	0.743157001	M1	Female	trans
cg10736692_ENSG00000224981	5.28E-05	0.000175502	-0.438119606	M1	Female	trans
cg19344682_SNORD116-2	5.28E-05	0.000175502	-0.550745171	M1	Female	trans
cg24366036_GAPDHP14	5.28E-05	0.000175502	-0.545723688	M1	Female	trans
cg00256632_BHLHE41	5.28E-05	0.000175502	-0.4357317	M1	Female	trans
cg10881225_CYP2B6	5.28E-05	0.000175502	0.595078861	M1	Female	trans
cg14538238_LINC02530	5.28E-05	0.000175502	0.448495953	M1	Female	trans
cg18606189_CCL26	5.28E-05	0.000175502	-0.535896393	M1	Female	trans
cg03386509_ALDOAP1	5.28E-05	0.000175502	-0.437261906	M1	Female	trans
cg13716788_CHRNA4	5.28E-05	0.000175504	-0.451547968	M1	Female	trans
cg10261952_HBA1	5.28E-05	0.000175505	-0.500463787	M1	Female	trans
cg21202551_S1PR3	5.28E-05	0.000175505	-0.753300862	M1	Female	trans
cg17454173_TRIM58	5.28E-05	0.000175505	-0.444401	M1	Female	trans
cg11461787_GPX5	5.28E-05	0.000175505	0.675380973	M1	Female	trans
cg25299507_LIM2	5.28E-05	0.000175506	-0.417644714	M1	Female	trans
cg10723869_SNORD18	5.28E-05	0.000175507	-0.89601449	M1	Female	trans
cg24432376_TRAV8-1	5.28E-05	0.000175512	-0.556346503	M1	Female	trans
cg01534242_PPARGC1A	5.28E-05	0.000175513	-0.404782048	M1	Female	trans
cg15185538_RNU6-160P	5.28E-05	0.000175513	-0.44320348	M1	Female	trans
cg23238869_MPZL2	5.28E-05	0.000175516	-0.488808003	M1	Female	trans
cg04070200_RNA5S7	5.28E-05	0.000175522	-0.377910228	M1	Female	trans
cg26353006_SLC39A2	5.28E-05	0.000175525	0.434383098	M1	Female	trans
cg08498272_TGM4	5.28E-05	0.000175526	-0.541320353	M1	Female	trans
cg15120247_LINC01257	5.28E-05	0.000175527	-0.680924282	M1	Female	trans
cg24305584_ENSG00000231029	5.28E-05	0.000175527	0.293031332	M1	Female	trans
cg01538049_LINC01441	5.28E-05	0.000175527	-0.641185685	M1	Female	trans
cg03741931_SBSN	5.28E-05	0.000175528	-0.46003945	M1	Female	trans
cg03687953_ENSG00000226398	5.28E-05	0.000175528	0.38723036	M1	Female	trans
cg10322510_MESTP4	5.28E-05	0.000175528	-0.302295571	M1	Female	trans
cg17947922_RN7SL432P	5.28E-05	0.000175531	-0.640703625	M1	Female	trans
cg13006655_ACBD6	5.28E-05	0.000175537	-0.512990099	M1	Female	trans
cg26858540_LINC00880	5.28E-05	0.000175537	-0.402040568	M1	Female	trans
cg24699670_LINC01523	5.28E-05	0.00017554	-0.565564908	M1	Female	trans
cg02917143_FGF3	5.29E-05	0.000175541	-0.305919473	M1	Female	trans
cg12877532_TRAJ38	5.29E-05	0.000175543	-0.431189985	M1	Female	trans
cg04001978_ENSG00000242540	5.29E-05	0.000175545	-0.564955314	M1	Female	trans
cg02288294_TOMM22P3	5.29E-05	0.000175546	-0.585376237	M1	Female	trans
cg09627874_TVP23C	5.29E-05	0.000175548	0.436129492	M1	Female	trans
cg14045652_ATIC	5.29E-05	0.000175551	-0.60988663	M1	Female	trans
cg09162333_TSNARE1	5.29E-05	0.000175553	-0.582100765	M1	Female	trans
cg15120247_OR2T29	5.29E-05	0.000175559	-0.716919256	M1	Female	trans
cg24304928_ENSG00000224901	5.29E-05	0.000175559	-0.423645505	M1	Female	trans
cg13898771_NCR2	5.29E-05	0.000175559	-0.605039629	M1	Female	trans
cg13127920_ANGPTL1	5.29E-05	0.00017556	-0.502494122	M1	Female	trans
cg17121694_OR4F17	5.29E-05	0.000175564	-0.45241605	M1	Female	trans
cg23497678_SNRPEP5	5.29E-05	0.000175565	0.626845636	M1	Female	trans
cg03875668_RBISP1	5.29E-05	0.000175567	-0.632928678	M1	Female	trans
cg18452169_CST9	5.29E-05	0.000175567	-0.45733214	M1	Female	trans
cg04101572_OLFM1	5.29E-05	0.000175575	-0.634592252	M1	Female	trans
cg01821644_LINC02646	5.29E-05	0.000175583	-0.425949409	M1	Female	trans
cg25212717_MFAP4	5.29E-05	0.000175583	-0.697845509	M1	Female	trans
cg18661550_SEZ6L-AS1	5.29E-05	0.000175583	-0.373630605	M1	Female	trans
cg16424840_RNU6-563P	5.29E-05	0.000175583	-0.405085595	M1	Female	trans
cg08101543_PRR9	5.29E-05	0.000175583	-0.394727741	M1	Female	trans
cg19264743_ENSG00000231034	5.29E-05	0.000175583	-0.526984537	M1	Female	trans
cg16237262_SLC2A14	5.29E-05	0.000175583	-0.578466954	M1	Female	trans
cg08645879_ENSG00000238156	5.29E-05	0.000175583	-0.3584703	M1	Female	trans
cg24202000_ENSG00000219273	5.29E-05	0.000175584	-0.661595717	M1	Female	trans
cg02843332_ENSG00000234586	5.29E-05	0.000175585	-0.381758652	M1	Female	trans
cg23577102_TSPEAR	5.29E-05	0.000175587	0.43683965	M1	Female	trans
cg02720442_TAF7L	5.29E-05	0.000175589	0.525891757	M1	Female	trans
cg15593298_ENSG00000239407	5.29E-05	0.000175589	0.585091421	M1	Female	trans
cg07942622_ENSG00000231675	5.29E-05	0.000175589	0.563639065	M1	Female	trans
cg25706257_NOX1	5.29E-05	0.000175589	-0.470692545	M1	Female	trans
cg19982758_ATP6V1B1-AS1	5.29E-05	0.000175592	-0.44200393	M1	Female	trans
cg16856722_ENSG00000240497	5.29E-05	0.000175593	-0.484805824	M1	Female	trans
cg10653573_LINC01257	5.29E-05	0.000175594	-0.591147975	M1	Female	trans
cg11995490_TMEM212-AS1	5.29E-05	0.000175594	-0.428953625	M1	Female	trans
cg13188416_RNU6-1340P	5.29E-05	0.000175601	0.34992907	M1	Female	trans
cg15977002_ENSG00000232001	5.29E-05	0.000175602	-0.64572461	M1	Female	trans
cg07470104_BPIFB3	5.29E-05	0.000175602	-0.32369602	M1	Female	trans
cg01590597_GUCA2A	5.29E-05	0.000175602	-0.413865313	M1	Female	trans
cg15509191_IL16	5.29E-05	0.000175607	-0.342156342	M1	Female	trans
cg09919756_ENSG00000232471	5.29E-05	0.000175608	-0.554536285	M1	Female	trans
cg12584537_SLC6A1	5.29E-05	0.000175613	-0.627279881	M1	Female	trans
cg06338987_EIF4A1P6	5.29E-05	0.000175615	-0.453510761	M1	Female	trans
cg00199007_CLPP	5.29E-05	0.000175617	-0.491269973	M1	Female	trans
cg16503053_SPRR1A	5.29E-05	0.000175617	-0.636749736	M1	Female	trans
cg21520564_TRIM51HP	5.29E-05	0.000175618	-0.481700277	M1	Female	trans
cg05046824_LMOD1	5.29E-05	0.000175619	-0.544177922	M1	Female	trans
cg21415853_RPL12P36	5.29E-05	0.000175619	-0.423135169	M1	Female	trans
cg01086039_RNU1-35P	5.29E-05	0.000175622	-0.744888867	M1	Female	trans
cg03220912_RASAL2	5.29E-05	0.000175622	-0.470927299	M1	Female	trans
cg16726234_BNIP3P42	5.29E-05	0.000175624	-0.45743544	M1	Female	trans
cg07408006_RNU4-27P	5.29E-05	0.000175624	-0.612865543	M1	Female	trans
cg09499109_SNORD109B	5.29E-05	0.000175624	-0.639531209	M1	Female	trans
cg16915057_MIR153-2	5.29E-05	0.000175625	-0.539925025	M1	Female	trans
cg12186981_ROPN1	5.29E-05	0.000175625	-0.503580938	M1	Female	trans
cg26837508_RNA5SP145	5.29E-05	0.000175625	-0.454564609	M1	Female	trans
cg23670372_FEM1AP3	5.29E-05	0.000175628	-0.398322878	M1	Female	trans
cg00866836_MMD2	5.29E-05	0.00017563	-0.893349021	M1	Female	trans
cg09328960_ENSG00000203395	5.29E-05	0.00017563	-0.416820976	M1	Female	trans
cg09575750_RNU6-437P	5.29E-05	0.000175631	-0.538570847	M1	Female	trans
cg04687371_ENSG00000230080	5.29E-05	0.000175631	-0.509591464	M1	Female	trans
cg26329715_NFIA	5.29E-05	0.000175636	0.447849054	M1	Female	trans
cg10251456_OR51E2	5.29E-05	0.000175637	-0.617618973	M1	Female	trans
cg08046581_IGLV5-37	5.29E-05	0.000175637	-0.369471324	M1	Female	trans
cg12624031_ENSG00000230928	5.29E-05	0.000175638	-1.330127913	M1	Female	trans
cg07082012_RPL5P10	5.29E-05	0.00017564	-0.423093742	M1	Female	trans
cg23426633_ESAM	5.29E-05	0.000175642	-0.514589145	M1	Female	trans
cg08044704_TPBG	5.29E-05	0.000175645	-0.566924076	M1	Female	trans
cg27333297_AHNAK2	5.29E-05	0.000175645	-0.604274447	M1	Female	trans
cg18805486_IGKV1OR9-2	5.29E-05	0.000175646	-0.326472558	M1	Female	trans
cg25040746_OR10AC1	5.29E-05	0.000175646	-0.546011976	M1	Female	trans
cg09543047_CALN1	5.29E-05	0.000175646	-0.469144925	M1	Female	trans
cg23174406_RNU6-371P	5.29E-05	0.000175646	-0.835060022	M1	Female	trans
cg23174406_PRR23C	5.29E-05	0.000175646	-0.835060022	M1	Female	trans
cg23174406_TRIM64EP	5.29E-05	0.000175646	-0.835060022	M1	Female	trans
cg23174406_RPS29P27	5.29E-05	0.000175646	-0.835060022	M1	Female	trans
cg23174406_TEX37	5.29E-05	0.000175646	-0.313842983	M1	Female	trans
cg23174406_ENSG00000235813	5.29E-05	0.000175646	-0.835060022	M1	Female	trans
cg23174406_ENSG00000224330	5.29E-05	0.000175646	-0.280204422	M1	Female	trans
cg02096758_RPL3P2	5.29E-05	0.000175651	-0.699310663	M1	Female	trans
cg11157765_CCDC38	5.29E-05	0.000175652	-0.44328217	M1	Female	trans
cg25276700_ENSG00000176882	5.29E-05	0.000175652	-0.641542161	M1	Female	trans
cg02856402_TNNT3	5.29E-05	0.000175652	-0.499444114	M1	Female	trans
cg10028717_ENSG00000233491	5.29E-05	0.000175652	1.060192089	M1	Female	trans
cg10988411_OR4F4	5.29E-05	0.000175652	-0.701297848	M1	Female	trans
cg06281714_RNU6-792P	5.29E-05	0.000175658	-0.516627396	M1	Female	trans
cg17604362_PPIAP91	5.29E-05	0.00017566	-0.808344348	M1	Female	trans
cg08894362_ENSG00000216307	5.29E-05	0.000175664	0.408010547	M1	Female	trans
cg26881268_MCHR2-AS1	5.29E-05	0.000175664	-0.557357288	M1	Female	trans
cg20313696_HNRNPA3P5	5.29E-05	0.000175666	-0.586189245	M1	Female	trans
cg01775558_HOXB13	5.29E-05	0.000175671	-0.115009059	M1	Female	trans
cg26529963_RN7SKP103	5.29E-05	0.000175671	-0.543416606	M1	Female	trans
cg26985471_LINC01231	5.29E-05	0.000175671	-0.442246164	M1	Female	trans
cg01083651_CASC20	5.29E-05	0.000175672	-0.430911508	M1	Female	trans
cg04571903_IFIT5	5.29E-05	0.000175672	-0.597916902	M1	Female	trans
cg08579780_RN7SL291P	5.29E-05	0.000175672	-0.400731033	M1	Female	trans
cg13360263_ENSG00000229151	5.29E-05	0.000175672	-0.415223604	M1	Female	trans
cg23209353_ENSG00000228554	5.29E-05	0.000175672	-0.529238169	M1	Female	trans
cg02866996_RNU6-906P	5.29E-05	0.000175672	-0.527593045	M1	Female	trans
cg19147015_OR51A8P	5.29E-05	0.000175672	-0.383864589	M1	Female	trans
cg04707531_RN7SL274P	5.29E-05	0.000175672	0.194181462	M1	Female	trans
cg04707531_PRAMEF20	5.29E-05	0.000175672	0.628664739	M1	Female	trans
cg04707531_LINC01653	5.29E-05	0.000175672	0.628664739	M1	Female	trans
cg04707531_RN7SKP231	5.29E-05	0.000175672	0.446188722	M1	Female	trans
cg04707531_LRIT1	5.29E-05	0.000175672	0.446188722	M1	Female	trans
cg04707531_RPS26P48	5.29E-05	0.000175672	0.28540747	M1	Female	trans
cg04707531_RNU6-266P	5.29E-05	0.000175672	0.628664739	M1	Female	trans
cg04707531_ENSG00000238129	5.29E-05	0.000175672	0.628664739	M1	Female	trans
cg20540806_REEP4	5.29E-05	0.000175672	0.389591577	M1	Female	trans
cg05065888_MYRF	5.29E-05	0.000175672	-0.359241853	M1	Female	trans
cg24378952_ENSG00000225304	5.29E-05	0.000175672	0.644222817	M1	Female	trans
cg24378952_ENSG00000225387	5.29E-05	0.000175672	0.351714149	M1	Female	trans
cg24378952_GRPEL2P2	5.29E-05	0.000175672	0.343921946	M1	Female	trans
cg24378952_ACTG1P21	5.29E-05	0.000175672	0.784123042	M1	Female	trans
cg24378952_LINC01804	5.29E-05	0.000175672	0.703428299	M1	Female	trans
cg24378952_IGKV2D-26	5.29E-05	0.000175672	0.078283016	M1	Female	trans
cg24378952_RNA5SP232	5.29E-05	0.000175672	0.784123042	M1	Female	trans
cg24378952_RPA2P2	5.29E-05	0.000175672	0.2628113	M1	Female	trans
cg24378952_MIR1-1HG	5.29E-05	0.000175672	0.556523751	M1	Female	trans
cg24378952_ENSG00000227459	5.29E-05	0.000175672	0.784123042	M1	Female	trans
cg24378952_ENSG00000227930	5.29E-05	0.000175672	0.784123042	M1	Female	trans
cg24378952_ENSG00000236238	5.29E-05	0.000175672	0.784123042	M1	Female	trans
cg24378952_OR51N1P	5.29E-05	0.000175672	0.31628418	M1	Female	trans
cg16436181_LGI3	5.29E-05	0.000175673	-0.527071527	M1	Female	trans
cg25372164_ENSG00000227192	5.29E-05	0.000175673	-0.51886925	M1	Female	trans
cg12925689_RGS9BP	5.29E-05	0.00017568	0.555752309	M1	Female	trans
cg25010677_CYP2B6	5.29E-05	0.00017568	-0.585234695	M1	Female	trans
cg24118983_IGLV2-23	5.29E-05	0.000175682	-0.45413354	M1	Female	trans
cg09158878_ENSG00000240774	5.29E-05	0.000175682	-0.607023052	M1	Female	trans
cg00879723_DCLK2	5.29E-05	0.000175682	-0.696542689	M1	Female	trans
cg24377657_IGHJ6	5.29E-05	0.000175682	0.215406308	M1	Female	trans
cg14826752_ENSG00000228751	5.29E-05	0.000175682	-0.546083786	M1	Female	trans
cg02874992_ENSG00000234941	5.29E-05	0.000175682	-0.676018018	M1	Female	trans
cg00028598_KDELR3	5.29E-05	0.000175682	-0.384985219	M1	Female	trans
cg22160300_MROH5	5.29E-05	0.000175682	-0.511786517	M1	Female	trans
cg20973649_RPL7P10	5.29E-05	0.000175682	-0.618913204	M1	Female	trans
cg20973649_BRINP3	5.29E-05	0.000175682	-0.618913204	M1	Female	trans
cg20973649_RBMY1HP	5.29E-05	0.000175682	-0.618913204	M1	Female	trans
cg20973649_ENSG00000205452	5.29E-05	0.000175682	-0.346887531	M1	Female	trans
cg20973649_ASS1P4	5.29E-05	0.000175682	-0.618913204	M1	Female	trans
cg20973649_ENSG00000238192	5.29E-05	0.000175682	-0.618913204	M1	Female	trans
cg20973649_RNU6-270P	5.29E-05	0.000175682	-0.55522034	M1	Female	trans
cg20973649_CALM1P1	5.29E-05	0.000175682	-0.439269029	M1	Female	trans
cg20973649_MIR588	5.29E-05	0.000175682	-0.439267665	M1	Female	trans
cg20973649_SHROOM2P1	5.29E-05	0.000175682	-0.360006369	M1	Female	trans
cg23522480_KRTAP1-5	5.29E-05	0.000175685	-0.520016781	M1	Female	trans
cg08307434_LINC01789	5.29E-05	0.000175685	-0.56140222	M1	Female	trans
cg20816047_LGALS14	5.29E-05	0.000175685	-0.438821838	M1	Female	trans
cg23727505_WARS2P1	5.29E-05	0.000175686	-0.461029743	M1	Female	trans
cg21546742_ENSG00000226277	5.29E-05	0.000175687	-0.508730467	M1	Female	trans
cg16360278_IGHV6-1	5.29E-05	0.000175691	0.187315414	M1	Female	trans
cg05984439_RNU7-62P	5.29E-05	0.000175695	-0.627660085	M1	Female	trans
cg20973649_ZNF781	5.29E-05	0.000175695	-0.433969287	M1	Female	trans
cg23715213_ENSG00000237087	5.29E-05	0.000175697	-0.463760099	M1	Female	trans
cg12878716_PPP1CA	5.29E-05	0.000175697	-0.845137063	M1	Female	trans
cg01201054_KRTAP2-3	5.29E-05	0.000175697	-0.031808078	M1	Female	trans
cg04492287_CYP2W1	5.29E-05	0.000175697	-0.499875739	M1	Female	trans
cg11540596_CXCR3	5.29E-05	0.000175702	-0.509034095	M1	Female	trans
cg13712952_ENSG00000232406	5.29E-05	0.000175702	-0.332257035	M1	Female	trans
cg22821472_PKHD1	5.29E-05	0.000175702	-0.507893671	M1	Female	trans
cg24791105_GAPDHP26	5.29E-05	0.000175702	-0.350939929	M1	Female	trans
cg04136018_GABRG3-AS1	5.29E-05	0.000175707	0.550127836	M1	Female	trans
cg24305584_TMPRSS11GP	5.29E-05	0.000175707	0.444579822	M1	Female	trans
cg07570618_BTF3L4P4	5.29E-05	0.00017571	-0.340017171	M1	Female	trans
cg21110711_OR7E145P	5.29E-05	0.00017571	-0.506911828	M1	Female	trans
cg10989862_IGHV1-18	5.29E-05	0.000175713	-0.146807056	M1	Female	trans
cg09817445_HAPLN1	5.29E-05	0.000175714	-0.47771854	M1	Female	trans
cg10488013_CENPVL3	5.29E-05	0.00017572	-0.46823731	M1	Female	trans
cg00239659_RNU6-1267P	5.29E-05	0.00017572	-0.45324842	M1	Female	trans
cg20213869_ENSG00000228033	5.29E-05	0.00017572	0.559679929	M1	Female	trans
cg07784793_ENSG00000235485	5.29E-05	0.000175727	-0.41871611	M1	Female	trans
cg23590389_RHOJ	5.29E-05	0.00017573	-0.404664182	M1	Female	trans
cg10738774_ENSG00000228143	5.29E-05	0.000175731	-0.41473666	M1	Female	trans
cg03637781_RPL23AP26	5.29E-05	0.000175732	0.34068593	M1	Female	trans
cg08268925_RNA5SP141	5.29E-05	0.000175733	-0.53160407	M1	Female	trans
cg19822890_ENSG00000240219	5.29E-05	0.000175734	-0.40473341	M1	Female	trans
cg00171290_SPINK5	5.29E-05	0.000175738	-0.444608622	M1	Female	trans
cg11788945_TRIM53AP	5.29E-05	0.000175744	-0.617166556	M1	Female	trans
cg11788945_TRIM53BP	5.29E-05	0.000175744	-0.180276276	M1	Female	trans
cg23160136_ELFN2	5.29E-05	0.000175748	-0.392616545	M1	Female	trans
cg20620047_RNU6-289P	5.29E-05	0.00017575	0.617644117	M1	Female	trans
cg24304928_MTFR2	5.29E-05	0.000175751	-0.443290998	M1	Female	trans
cg14989959_RNA5SP485	5.29E-05	0.000175751	0.341594794	M1	Female	trans
cg03033996_ENSG00000218813	5.29E-05	0.000175753	-0.465212449	M1	Female	trans
cg01952618_ENSG00000237885	5.29E-05	0.000175754	-0.659793087	M1	Female	trans
cg24377657_APOL1	5.29E-05	0.000175754	0.38797944	M1	Female	trans
cg17010254_ENSG00000234356	5.29E-05	0.000175755	0.569973482	M1	Female	trans
cg25613667_SLC17A3	5.29E-05	0.000175755	0.580829965	M1	Female	trans
cg25699417_ENSG00000234185	5.29E-05	0.000175756	-0.443401557	M1	Female	trans
cg05492735_HLA-B	5.29E-05	0.000175758	-1.087817637	M1	Female	trans
cg21275932_PPIAP88	5.29E-05	0.000175758	-0.551162898	M1	Female	trans
cg00935234_RNU6-1339P	5.29E-05	0.000175762	-0.432800866	M1	Female	trans
cg12186981_TCEA3	5.29E-05	0.000175764	-0.480208347	M1	Female	trans
cg24688636_ZFR2	5.30E-05	0.000175767	-0.539678572	M1	Female	trans
cg20511807_ENSG00000224384	5.30E-05	0.000175776	0.529672439	M1	Female	trans
cg07244649_WIF1	5.30E-05	0.000175776	3.671141624	M1	Female	trans
cg12148898_LINC02799	5.30E-05	0.000175786	0.14509416	M1	Female	trans
cg18980548_Metazoa_SRP	5.30E-05	0.000175786	-0.52940199	M1	Female	trans
cg25325723_ENSG00000212342	5.30E-05	0.000175788	-0.490066626	M1	Female	trans
cg05313197_ENSG00000224412	5.30E-05	0.000175788	-0.526349138	M1	Female	trans
cg25421796_HMGB1P9	5.30E-05	0.000175788	-0.48979326	M1	Female	trans
cg02372001_HTR1E	5.30E-05	0.000175789	-0.350626407	M1	Female	trans
cg16899501_SETD4-AS1	5.30E-05	0.000175789	-0.432086701	M1	Female	trans
cg09162333_H1-10	5.30E-05	0.000175789	-0.584472732	M1	Female	trans
cg04493778_IGHV3-33	5.30E-05	0.00017579	-0.169723658	M1	Female	trans
cg08188698_PACRG-AS2	5.30E-05	0.000175791	-0.59497139	M1	Female	trans
cg03659680_LINC01639	5.30E-05	0.000175791	-0.392626935	M1	Female	trans
cg22725390_KCNA1	5.30E-05	0.000175791	-0.775313464	M1	Female	trans
cg09562756_H3-3B	5.30E-05	0.000175791	-0.421573857	M1	Female	trans
cg21110711_CTNNA3	5.30E-05	0.000175798	-0.551693715	M1	Female	trans
cg27390524_SNORA70	5.30E-05	0.000175799	-0.553605575	M1	Female	trans
cg01534242_LINC01410	5.30E-05	0.0001758	-0.426536862	M1	Female	trans
cg06372909_RN7SKP257	5.30E-05	0.0001758	-0.533715472	M1	Female	trans
cg04661358_NANOGNBP1	5.30E-05	0.0001758	-0.527385976	M1	Female	trans
cg26397178_GYG1P3	5.30E-05	0.000175801	-0.510518901	M1	Female	trans
cg15541606_RHEBP3	5.30E-05	0.000175801	0.474959301	M1	Female	trans
cg27560391_U3	5.30E-05	0.000175804	0.641651287	M1	Female	trans
cg27629753_CUZD1	5.30E-05	0.000175804	-0.500492342	M1	Female	trans
cg08433110_GNAT3	5.30E-05	0.000175804	-1.002332457	M1	Female	trans
cg03167415_RNU2-52P	5.30E-05	0.000175804	-0.44926489	M1	Female	trans
cg03005781_SELP	5.30E-05	0.000175806	-0.39699939	M1	Female	trans
cg02720442_GPRC5A	5.30E-05	0.000175806	0.508449476	M1	Female	trans
cg13276502_ENSG00000137808	5.30E-05	0.000175809	-0.555777714	M1	Female	trans
cg00377727_LACRT	5.30E-05	0.000175812	-0.12487834	M1	Female	trans
cg02251147_ESRRB	5.30E-05	0.000175812	-0.49129608	M1	Female	trans
cg06398883_ADGRG3	5.30E-05	0.000175814	-0.386735241	M1	Female	trans
cg24170716_ENSG00000235533	5.30E-05	0.000175814	-0.414322707	M1	Female	trans
cg01851608_LINC01456	5.30E-05	0.000175818	-0.400196849	M1	Female	trans
cg02125534_TRIM43	5.30E-05	0.000175818	-0.535139283	M1	Female	trans
cg08985142_ENSG00000235139	5.30E-05	0.000175818	-0.441515148	M1	Female	trans
cg17334266_ENSG00000229882	5.30E-05	0.000175818	-0.64814752	M1	Female	trans
cg15063726_DUSP21	5.30E-05	0.00017582	-0.697310939	M1	Female	trans
cg15762175_ENSG00000230801	5.30E-05	0.000175821	-0.534537131	M1	Female	trans
cg17158894_CCT6B	5.30E-05	0.000175826	-0.680786283	M1	Female	trans
cg19678863_GLB1L2	5.30E-05	0.000175829	-0.683757333	M1	Female	trans
cg18211066_FAR2P1	5.30E-05	0.000175829	0.626910456	M1	Female	trans
cg14260773_MYOM3-AS1	5.30E-05	0.000175829	-0.354276846	M1	Female	trans
cg14260773_LINC02567	5.30E-05	0.000175829	-0.279942649	M1	Female	trans
cg14260773_RNU6-317P	5.30E-05	0.000175829	-0.334989019	M1	Female	trans
cg14260773_ENSG00000220076	5.30E-05	0.000175829	-0.334989019	M1	Female	trans
cg14260773_HOXC5	5.30E-05	0.000175829	-0.290351263	M1	Female	trans
cg14260773_MTND2P24	5.30E-05	0.000175829	-0.49916403	M1	Female	trans
cg14260773_ENSG00000232115	5.30E-05	0.000175829	-0.49916403	M1	Female	trans
cg14260773_ENSG00000239153	5.30E-05	0.000175829	-0.49916403	M1	Female	trans
cg14260773_ENSG00000230926	5.30E-05	0.000175829	-0.447794652	M1	Female	trans
cg08985142_VRTN	5.30E-05	0.000175834	-0.398444226	M1	Female	trans
cg00489898_ENSG00000215512	5.30E-05	0.000175835	-0.364753436	M1	Female	trans
cg07994735_HSPA8P20	5.30E-05	0.000175835	-0.707004263	M1	Female	trans
cg04665311_MIR181A2	5.30E-05	0.000175836	-0.505767282	M1	Female	trans
cg00879723_FGF18	5.30E-05	0.000175837	-0.741352348	M1	Female	trans
cg05874519_PRYP5	5.30E-05	0.000175837	-0.48005988	M1	Female	trans
cg07330196_KCNIP1	5.30E-05	0.000175837	-0.500582167	M1	Female	trans
cg02426343_LHX2	5.30E-05	0.000175837	0.722946089	M1	Female	trans
cg24305584_ITPRIP-AS1	5.30E-05	0.000175837	0.46180631	M1	Female	trans
cg16599577_FHAD1	5.30E-05	0.000175839	-0.686664078	M1	Female	trans
cg09375013_LINC02644	5.30E-05	0.000175839	0.450256731	M1	Female	trans
cg15542496_IL23A	5.30E-05	0.00017584	-0.454259014	M1	Female	trans
cg01573457_MAST1	5.30E-05	0.00017584	0.525628359	M1	Female	trans
cg15564871_HES5	5.30E-05	0.00017584	-0.498569792	M1	Female	trans
cg13415242_RPL23AP36	5.30E-05	0.00017584	-0.72034453	M1	Female	trans
cg10991855_CELA1	5.30E-05	0.00017584	-0.604409722	M1	Female	trans
cg04687371_ENSG00000236617	5.30E-05	0.00017584	-0.410016087	M1	Female	trans
cg17366173_HTN1	5.30E-05	0.000175841	-0.485276169	M1	Female	trans
cg24749559_RNA5SP507	5.30E-05	0.000175842	0.628616979	M1	Female	trans
cg10659736_ENSG00000225172	5.30E-05	0.000175842	-0.539110827	M1	Female	trans
cg03161803_GAPDHP64	5.30E-05	0.000175842	0.319454217	M1	Female	trans
cg08082694_ENSG00000229986	5.30E-05	0.000175842	-0.391705065	M1	Female	trans
cg12861945_KRT18P42	5.30E-05	0.000175842	0.169476987	M1	Female	trans
cg15412826_IGHD7-27	5.30E-05	0.000175842	-0.556701637	M1	Female	trans
cg05476733_ENSG00000230199	5.30E-05	0.000175842	-0.373687349	M1	Female	trans
cg07760544_ACTBP1	5.30E-05	0.000175842	-0.404137574	M1	Female	trans
cg26982883_RNU6ATAC5P	5.30E-05	0.000175842	-0.853948286	M1	Female	trans
cg01666490_S100B	5.30E-05	0.000175842	-0.486836531	M1	Female	trans
cg04418091_IGHD5-12	5.30E-05	0.000175842	0.55675716	M1	Female	trans
cg01824284_MRPL35P4	5.30E-05	0.000175846	-0.275321251	M1	Female	trans
cg03015956_RN7SL792P	5.30E-05	0.000175848	-0.368590866	M1	Female	trans
cg12878716_RAB5C	5.30E-05	0.000175848	-0.832847239	M1	Female	trans
cg18301136_OST4	5.30E-05	0.000175854	-0.533216521	M1	Female	trans
cg04639241_GYPA	5.30E-05	0.000175858	-0.341624406	M1	Female	trans
cg22773831_RNASE2	5.30E-05	0.00017586	-0.311988549	M1	Female	trans
cg27030245_FANCD2P2	5.30E-05	0.000175862	0.502726779	M1	Female	trans
cg19477551_OR3D1P	5.30E-05	0.000175862	0.528745114	M1	Female	trans
cg01660000_RPS3AP8	5.30E-05	0.000175863	-0.50736089	M1	Female	trans
cg18966920_KNOP1P3	5.30E-05	0.000175863	-0.624127259	M1	Female	trans
cg07474672_ENSG00000221753	5.30E-05	0.000175863	-0.290633204	M1	Female	trans
cg15374032_DTNBP1	5.30E-05	0.000175863	-0.433974328	M1	Female	trans
cg14864044_UBE2E2-AS1	5.30E-05	0.000175863	-0.531482292	M1	Female	trans
cg22203300_ENSG00000243491	5.30E-05	0.00017587	-1.021201148	M1	Female	trans
cg04701596_RPS7P11	5.30E-05	0.000175871	-0.6421116	M1	Female	trans
cg18836060_TREML4	5.30E-05	0.000175874	-0.532918641	M1	Female	trans
cg04493778_IGHV1-24	5.30E-05	0.000175875	-0.259277201	M1	Female	trans
cg05669210_NPM1P9	5.30E-05	0.000175875	0.36883722	M1	Female	trans
cg26662682_SNRPEP11	5.30E-05	0.000175875	-0.471912833	M1	Female	trans
cg04487202_ENSG00000226012	5.30E-05	0.000175876	-0.713175439	M1	Female	trans
cg14035247_KCNJ1	5.30E-05	0.000175881	-0.562806683	M1	Female	trans
cg23634134_RNU5E-4P	5.30E-05	0.000175882	0.759182578	M1	Female	trans
cg20825109_CASC2	5.30E-05	0.000175882	-0.55590805	M1	Female	trans
cg08245275_ENSG00000238031	5.30E-05	0.000175883	-0.279763476	M1	Female	trans
cg04152562_ENSG00000235253	5.30E-05	0.000175884	-0.584107344	M1	Female	trans
cg02813813_ENSG00000230516	5.30E-05	0.000175885	-0.566107888	M1	Female	trans
cg13871921_SERPINB13	5.30E-05	0.000175885	-0.786698394	M1	Female	trans
cg01235335_NPW	5.30E-05	0.00017589	-0.621019751	M1	Female	trans
cg22702814_FGL2	5.30E-05	0.00017589	-0.449790964	M1	Female	trans
cg20942887_ENSG00000230609	5.30E-05	0.000175894	-0.424791475	M1	Female	trans
cg13468961_GPR32	5.30E-05	0.0001759	-0.651190804	M1	Female	trans
cg25578798_RNU7-74P	5.30E-05	0.000175901	-0.39045995	M1	Female	trans
cg10940561_ENSG00000230534	5.30E-05	0.000175903	-0.42239999	M1	Female	trans
cg05162523_NKX3-2	5.30E-05	0.000175903	-0.572048685	M1	Female	trans
cg01693891_RBMXL2	5.30E-05	0.000175904	-0.600543938	M1	Female	trans
cg24330042_PPIAP59	5.30E-05	0.000175905	0.642423395	M1	Female	trans
cg24405307_MTND5P17	5.30E-05	0.000175906	0.528758039	M1	Female	trans
cg00320217_ENSG00000179755	5.30E-05	0.000175908	-0.46412166	M1	Female	trans
cg12386544_IGHE	5.30E-05	0.000175909	-0.395243712	M1	Female	trans
cg04431313_ENSG00000229559	5.30E-05	0.000175912	-0.606706554	M1	Female	trans
cg13930375_RNU6-763P	5.30E-05	0.000175913	-0.608178645	M1	Female	trans
cg03176698_TAS1R1	5.30E-05	0.000175918	-0.547013467	M1	Female	trans
cg24304928_LINC01828	5.30E-05	0.000175918	-0.454727038	M1	Female	trans
cg20985980_DST-AS1	5.30E-05	0.000175918	0.549924025	M1	Female	trans
cg24413826_DCLRE1CP1	5.30E-05	0.000175918	-0.420672567	M1	Female	trans
cg20638896_ITGAX	5.30E-05	0.000175918	-0.799792821	M1	Female	trans
cg21921571_RNU7-136P	5.30E-05	0.000175921	-0.393351002	M1	Female	trans
cg07015393_KRT8P52	5.30E-05	0.000175921	0.512892697	M1	Female	trans
cg23669855_RPL12P26	5.30E-05	0.000175921	-0.688829617	M1	Female	trans
cg02931193_ENPP3	5.30E-05	0.000175921	-0.562099127	M1	Female	trans
cg01093934_LINC00707	5.30E-05	0.000175926	-0.607755594	M1	Female	trans
cg05715917_ZNF14	5.30E-05	0.000175926	-0.497076209	M1	Female	trans
cg14588669_RNA5SP388	5.30E-05	0.000175926	-0.342453886	M1	Female	trans
cg26220323_RPS28P7	5.30E-05	0.000175927	-0.378564686	M1	Female	trans
cg04492287_MYBBP1A	5.30E-05	0.000175927	-0.534675673	M1	Female	trans
cg09235504_MAMDC4	5.30E-05	0.00017593	-0.431324978	M1	Female	trans
cg13095300_OR52M1	5.30E-05	0.00017593	-0.677958863	M1	Female	trans
cg25122934_TMEM239	5.30E-05	0.000175936	-0.598379501	M1	Female	trans
cg02693701_WASF1	5.30E-05	0.000175936	-0.472086968	M1	Female	trans
cg09381162_SNORA60	5.30E-05	0.000175936	-0.428081	M1	Female	trans
cg07994735_GIMAP1	5.30E-05	0.000175936	-0.619081713	M1	Female	trans
cg00264578_MAGEB5	5.30E-05	0.000175936	-0.578005526	M1	Female	trans
cg05703749_TMEM213	5.30E-05	0.000175948	-0.580861554	M1	Female	trans
cg09627874_PRG4	5.30E-05	0.000175949	0.420746514	M1	Female	trans
cg14273093_SNORD19C	5.30E-05	0.000175952	-0.423241664	M1	Female	trans
cg03266048_CYCSP6	5.30E-05	0.000175959	-0.641945742	M1	Female	trans
cg24847846_ENSG00000230015	5.30E-05	0.000175959	0.434162943	M1	Female	trans
cg15418509_RN7SL454P	5.30E-05	0.000175959	-0.500131488	M1	Female	trans
cg20935363_LIX1	5.30E-05	0.00017596	0.46305804	M1	Female	trans
cg05012981_GAGE12C	5.30E-05	0.00017596	-0.363324599	M1	Female	trans
cg15408512_IGKV1OR-2	5.30E-05	0.000175961	-0.404904156	M1	Female	trans
cg23209353_RNA5SP53	5.30E-05	0.000175961	-0.512418011	M1	Female	trans
cg10100117_CIITA	5.30E-05	0.000175961	-0.499857136	M1	Female	trans
cg26329715_DDX54	5.30E-05	0.000175961	-0.47784255	M1	Female	trans
cg09534232_ADGRL3	5.30E-05	0.000175963	-0.492500025	M1	Female	trans
cg17830140_ENSG00000219133	5.30E-05	0.000175967	-0.47293152	M1	Female	trans
cg06736785_MEGF8	5.30E-05	0.000175968	-0.545771793	M1	Female	trans
cg20126741_LINC01980	5.30E-05	0.000175973	-0.46779405	M1	Female	trans
cg14378465_PIGPP2	5.30E-05	0.000175978	-0.385493142	M1	Female	trans
cg20375654_ENSG00000201009	5.30E-05	0.00017598	-0.491681856	M1	Female	trans
cg19392754_PNMA6F	5.30E-05	0.00017598	0.580232677	M1	Female	trans
cg20288203_ENSG00000205767	5.30E-05	0.000175982	-0.398644468	M1	Female	trans
cg21158935_ENSG00000235932	5.30E-05	0.000175989	-0.717192137	M1	Female	trans
cg14492241_RPL23AP43	5.30E-05	0.00017599	-0.554466161	M1	Female	trans
cg03559183_ENSG00000232578	5.30E-05	0.000175991	-0.3965092	M1	Female	trans
cg13879653_RNU6ATAC16P	5.30E-05	0.000175992	-0.391592222	M1	Female	trans
cg07984614_EEF1A1P25	5.30E-05	0.000175996	-0.443082076	M1	Female	trans
cg15197135_BZW1	5.30E-05	0.000175997	-0.397854838	M1	Female	trans
cg17562277_TMEM185AP1	5.30E-05	0.000175997	-0.288810339	M1	Female	trans
cg07830906_LINC01282	5.30E-05	0.000175997	-0.537976978	M1	Female	trans
cg26329715_TRABD	5.30E-05	0.000176	-0.480289293	M1	Female	trans
cg15735438_PTMAP9	5.30E-05	0.000176002	-0.719578425	M1	Female	trans
cg23806703_THNSL1	5.31E-05	0.000176008	-0.4529859	M1	Female	trans
cg15877096_ENSG00000224374	5.31E-05	0.000176008	-0.430820818	M1	Female	trans
cg06880767_RANP7	5.31E-05	0.000176009	-0.566095448	M1	Female	trans
cg17600784_RPL7P24	5.31E-05	0.00017601	-0.456178631	M1	Female	trans
cg16718537_ENSG00000228040	5.31E-05	0.00017601	-0.496358383	M1	Female	trans
cg13728149_ENSG00000227960	5.31E-05	0.00017601	-0.645138799	M1	Female	trans
cg27616227_SNORA73	5.31E-05	0.00017601	0.659046412	M1	Female	trans
cg02875253_SPANXA1	5.31E-05	0.00017601	0.506226133	M1	Female	trans
cg02908282_NYX	5.31E-05	0.000176011	-0.397850478	M1	Female	trans
cg10991855_IER2	5.31E-05	0.000176013	-0.588294055	M1	Female	trans
cg17604362_ENSG00000228554	5.31E-05	0.000176014	-0.908134025	M1	Female	trans
cg17669549_EBAG9P1	5.31E-05	0.000176017	-0.424652699	M1	Female	trans
cg15593298_EFCAB7	5.31E-05	0.000176024	0.590361717	M1	Female	trans
cg04312919_MIR595	5.31E-05	0.000176026	0.241177269	M1	Female	trans
cg05813498_LINC01913	5.31E-05	0.000176027	-0.568270915	M1	Female	trans
cg06548827_FCGR2A	5.31E-05	0.000176027	-0.544686942	M1	Female	trans
cg16071815_ENSG00000225140	5.31E-05	0.000176029	-0.424091409	M1	Female	trans
cg17019184_ENSG00000200891	5.31E-05	0.000176029	-0.378992777	M1	Female	trans
cg21578644_RNU6-886P	5.31E-05	0.00017603	-0.443865168	M1	Female	trans
cg01630869_LINC01143	5.31E-05	0.00017603	0.568158525	M1	Female	trans
cg16515500_LAMB4	5.31E-05	0.000176032	-0.718526527	M1	Female	trans
cg03734133_ERAP2	5.31E-05	0.000176032	-0.499674609	M1	Female	trans
cg17013778_RNA5SP69	5.31E-05	0.000176034	-0.415269672	M1	Female	trans
cg10520070_CT47A10	5.31E-05	0.000176034	-0.53712172	M1	Female	trans
cg15776929_RNASE1	5.31E-05	0.000176034	-0.319920361	M1	Female	trans
cg27513510_ENSG00000203565	5.31E-05	0.000176034	-0.459628836	M1	Female	trans
cg22702814_SNORD32A	5.31E-05	0.000176034	-0.480336841	M1	Female	trans
cg10251456_ENSG00000238316	5.31E-05	0.000176036	-0.446951652	M1	Female	trans
cg15018132_RNA5S14	5.31E-05	0.000176036	-0.593679186	M1	Female	trans
cg15509191_FDCSP	5.31E-05	0.000176038	-0.411200289	M1	Female	trans
cg10526733_TXNP2	5.31E-05	0.000176039	0.467831342	M1	Female	trans
cg11148883_SLC5A7	5.31E-05	0.00017604	-0.394282794	M1	Female	trans
cg22698137_ENSG00000236425	5.31E-05	0.000176041	0.680865431	M1	Female	trans
cg03699103_NPM1P14	5.31E-05	0.000176041	-0.374245181	M1	Female	trans
cg04208996_RBM44	5.31E-05	0.000176041	-0.581810153	M1	Female	trans
cg09534232_C4orf45	5.31E-05	0.000176041	-0.541089936	M1	Female	trans
cg05976115_SNORD115-41	5.31E-05	0.000176041	-0.507164652	M1	Female	trans
cg01240583_ENSG00000234393	5.31E-05	0.000176041	-0.541857166	M1	Female	trans
cg17202948_LINC01787	5.31E-05	0.000176041	0.631498189	M1	Female	trans
cg17202948_OR2M7	5.31E-05	0.000176041	0.631498189	M1	Female	trans
cg17202948_RNU6-624P	5.31E-05	0.000176041	0.631498189	M1	Female	trans
cg17202948_RPL38P1	5.31E-05	0.000176041	0.631498189	M1	Female	trans
cg17202948_TPM3P4	5.31E-05	0.000176041	0.631498189	M1	Female	trans
cg17202948_TAS2R16	5.31E-05	0.000176041	0.566510194	M1	Female	trans
cg17202948_OR4C3	5.31E-05	0.000176041	0.566510194	M1	Female	trans
cg17202948_OR5AR1	5.31E-05	0.000176041	0.631498189	M1	Female	trans
cg17202948_RNY3P4	5.31E-05	0.000176041	0.631498189	M1	Female	trans
cg17202948_MIR889	5.31E-05	0.000176041	0.566510194	M1	Female	trans
cg17202948_RNU6-457P	5.31E-05	0.000176041	0.281676567	M1	Female	trans
cg17202948_LINC02573	5.31E-05	0.000176041	0.631498189	M1	Female	trans
cg17202948_TDGF1P1	5.31E-05	0.000176041	0.631498189	M1	Female	trans
cg17202948_ENSG00000235518	5.31E-05	0.000176041	0.631498189	M1	Female	trans
cg17202948_ENSG00000239600	5.31E-05	0.000176041	0.631498189	M1	Female	trans
cg17202948_ENSG00000240201	5.31E-05	0.000176041	0.631498189	M1	Female	trans
cg17202948_RNA5SP105	5.31E-05	0.000176041	0.259414352	M1	Female	trans
cg17202948_TINAG	5.31E-05	0.000176041	0.353941145	M1	Female	trans
cg17202948_OR5B1P	5.31E-05	0.000176041	0.448199736	M1	Female	trans
cg17202948_PCDH9-AS1	5.31E-05	0.000176041	0.448199736	M1	Female	trans
cg17202948_RNU7-87P	5.31E-05	0.000176041	0.631498189	M1	Female	trans
cg17202948_GPHB5	5.31E-05	0.000176041	0.448199736	M1	Female	trans
cg17202948_SNORD114-9	5.31E-05	0.000176041	0.260324662	M1	Female	trans
cg17202948_RPL24P9	5.31E-05	0.000176041	0.367326741	M1	Female	trans
cg17202948_ENSG00000231266	5.31E-05	0.000176041	0.448199736	M1	Female	trans
cg17202948_ENSG00000231440	5.31E-05	0.000176041	0.448199736	M1	Female	trans
cg17202948_OR7L1P	5.31E-05	0.000176041	0.319316994	M1	Female	trans
cg17202948_ENSG00000236408	5.31E-05	0.000176041	0.448199736	M1	Female	trans
cg25385150_NEUROG1	5.31E-05	0.000176041	-0.535589468	M1	Female	trans
cg25716065_ENSG00000233645	5.31E-05	0.000176044	0.394757066	M1	Female	trans
cg18626958_NNMT	5.31E-05	0.000176046	-0.65507882	M1	Female	trans
cg12600174_RNU6-9	5.31E-05	0.000176046	0.514506916	M1	Female	trans
cg16581747_ENSG00000234451	5.31E-05	0.000176048	-0.423906603	M1	Female	trans
cg07615839_NEGR1-IT1	5.31E-05	0.000176049	0.572220793	M1	Female	trans
cg17725166_KANTR	5.31E-05	0.00017605	-0.398929604	M1	Female	trans
cg09854717_IGLV10-54	5.31E-05	0.00017605	-0.52442316	M1	Female	trans
cg04667681_SEC62-AS1	5.31E-05	0.00017605	-0.391996968	M1	Female	trans
cg24636969_ENSG00000233611	5.31E-05	0.000176051	0.628235941	M1	Female	trans
cg16792066_ARRDC2	5.31E-05	0.000176053	0.364399349	M1	Female	trans
cg16726234_EEF1A1P1	5.31E-05	0.000176053	-0.588387892	M1	Female	trans
cg23024913_RLIMP1	5.31E-05	0.000176053	-0.395736237	M1	Female	trans
cg12571007_RNU6-903P	5.31E-05	0.000176054	-0.395950148	M1	Female	trans
cg15099537_OSCAR	5.31E-05	0.000176054	-0.640115243	M1	Female	trans
cg25353287_HTR6	5.31E-05	0.000176054	-0.421460272	M1	Female	trans
cg14335687_ENOX1-AS1	5.31E-05	0.000176056	-0.50857526	M1	Female	trans
cg00926684_ENSG00000242162	5.31E-05	0.000176056	-0.535998325	M1	Female	trans
cg27210166_PPIAP59	5.31E-05	0.000176056	-0.70326302	M1	Female	trans
cg06503715_PPIAP7	5.31E-05	0.000176056	-0.546083579	M1	Female	trans
cg00859755_OXCT2	5.31E-05	0.000176056	-0.566189161	M1	Female	trans
cg10659736_KLHL34	5.31E-05	0.000176057	-0.447900113	M1	Female	trans
cg02443896_SLC25A25	5.31E-05	0.000176058	0.659052075	M1	Female	trans
cg02943303_IGHV3-16	5.31E-05	0.000176059	0.501846717	M1	Female	trans
cg08985142_ENSG00000225146	5.31E-05	0.000176063	-0.462683295	M1	Female	trans
cg18927032_MIR1228	5.31E-05	0.000176063	-0.422044411	M1	Female	trans
cg04667681_SLC47A1P1	5.31E-05	0.000176063	-0.482356591	M1	Female	trans
cg03985285_TMEM132B	5.31E-05	0.000176063	-0.595332986	M1	Female	trans
cg00263677_MYOCD	5.31E-05	0.000176064	-0.446755732	M1	Female	trans
cg24711512_ENSG00000224739	5.31E-05	0.000176065	-0.468001628	M1	Female	trans
cg04571903_HSD3BP2	5.31E-05	0.000176067	-0.569057272	M1	Female	trans
cg05387905_ADAMTSL4-AS1	5.31E-05	0.000176067	-0.745018581	M1	Female	trans
cg20476087_RNA5SP516	5.31E-05	0.000176067	0.652118805	M1	Female	trans
cg15175351_PAQR6	5.31E-05	0.000176068	-0.546157647	M1	Female	trans
cg11687389_ITGB7	5.31E-05	0.000176068	-0.471141091	M1	Female	trans
cg19681352_ENSG00000223942	5.31E-05	0.000176072	-0.586089838	M1	Female	trans
cg14047008_ENSG00000235319	5.31E-05	0.000176074	-0.471870423	M1	Female	trans
cg14677912_ENSG00000212266	5.31E-05	0.000176074	0.623087285	M1	Female	trans
cg06571405_RPS4XP11	5.31E-05	0.000176075	-0.468728691	M1	Female	trans
cg14484356_IMPDH1P2	5.31E-05	0.000176077	-0.486583624	M1	Female	trans
cg24228532_ENSG00000227365	5.31E-05	0.000176079	0.648538973	M1	Female	trans
cg02522311_COL15A1	5.31E-05	0.000176079	0.365980468	M1	Female	trans
cg26329715_PYCR3	5.31E-05	0.000176082	-0.468187009	M1	Female	trans
cg09476440_OR10A2	5.31E-05	0.000176082	-0.381526259	M1	Female	trans
cg06736785_CADM4	5.31E-05	0.000176082	-0.602629432	M1	Female	trans
cg18091591_CTAGE1	5.31E-05	0.000176082	-0.534709761	M1	Female	trans
cg22278087_ENSG00000233721	5.31E-05	0.000176083	0.587292669	M1	Female	trans
cg13235976_SHC4	5.31E-05	0.000176083	-0.560676437	M1	Female	trans
cg20680669_RN7SKP124	5.31E-05	0.000176086	-0.551085279	M1	Female	trans
cg11950994_TCF7L1	5.31E-05	0.000176089	-0.57785753	M1	Female	trans
cg24887023_ENSG00000233415	5.31E-05	0.000176092	-0.492591851	M1	Female	trans
cg15933501_TMEM114	5.31E-05	0.000176093	-0.542984031	M1	Female	trans
cg24607417_RTL5	5.31E-05	0.000176094	-0.50648676	M1	Female	trans
cg18678635_RNU6-984P	5.31E-05	0.000176096	-0.467518178	M1	Female	trans
cg17372378_LINC01364	5.31E-05	0.000176099	-0.518977848	M1	Female	trans
cg24377657_CTAGE13P	5.31E-05	0.0001761	0.377614021	M1	Female	trans
cg23663942_CD27	5.31E-05	0.000176104	-0.316256955	M1	Female	trans
cg08176762_ENSG00000237716	5.31E-05	0.000176104	-0.518116536	M1	Female	trans
cg10238064_ENSG00000234818	5.31E-05	0.000176108	-0.54196895	M1	Female	trans
cg23024913_MTFR2P1	5.31E-05	0.000176108	-0.376182118	M1	Female	trans
cg18966920_RPL7P17	5.31E-05	0.000176108	-0.598931745	M1	Female	trans
cg17725166_LCE1E	5.31E-05	0.000176116	-0.389542516	M1	Female	trans
cg12419431_IGLC6	5.31E-05	0.000176116	0.280810054	M1	Female	trans
cg15275758_PLSCR4	5.31E-05	0.000176116	0.558562689	M1	Female	trans
cg04666037_PRM3	5.31E-05	0.000176116	-0.677151015	M1	Female	trans
cg14229362_ACTG1P12	5.31E-05	0.00017612	0.484484031	M1	Female	trans
cg09594383_PAFAH1B2P1	5.31E-05	0.00017612	-0.57151532	M1	Female	trans
cg22166977_SYNM	5.31E-05	0.00017612	-0.474496348	M1	Female	trans
cg23340935_HORMAD1	5.31E-05	0.00017612	-0.501081767	M1	Female	trans
cg15741247_ENSG00000229662	5.31E-05	0.00017612	-0.794946351	M1	Female	trans
cg15741247_ENSG00000233139	5.31E-05	0.00017612	-0.794946351	M1	Female	trans
cg15741247_ENSG00000234792	5.31E-05	0.00017612	-0.794946351	M1	Female	trans
cg09673061_RN7SL60P	5.31E-05	0.00017612	-0.515547078	M1	Female	trans
cg13235976_PTHLH	5.31E-05	0.00017612	-0.422662592	M1	Female	trans
cg27399957_ENSG00000225647	5.31E-05	0.00017612	-0.589780315	M1	Female	trans
cg14017705_GPR32	5.31E-05	0.000176124	0.62988649	M1	Female	trans
cg19765834_RPL7L1P8	5.31E-05	0.000176126	-0.258198674	M1	Female	trans
cg10508018_RNU1-67P	5.31E-05	0.000176126	-0.51216814	M1	Female	trans
cg11916219_NLRP3	5.31E-05	0.000176128	0.418716878	M1	Female	trans
cg11218915_ENSG00000224500	5.31E-05	0.000176129	-0.547439448	M1	Female	trans
cg11791921_KRT18P24	5.31E-05	0.00017613	-0.782052188	M1	Female	trans
cg05152764_ENSG00000231011	5.31E-05	0.000176131	-0.5362934	M1	Female	trans
cg20369573_ENSG00000223542	5.31E-05	0.000176133	-0.436119693	M1	Female	trans
cg03881934_ENSG00000226238	5.31E-05	0.000176133	-0.487593777	M1	Female	trans
cg18687468_ENSG00000236248	5.31E-05	0.000176134	-0.503299556	M1	Female	trans
cg09283750_MIR28	5.31E-05	0.000176136	-0.527797874	M1	Female	trans
cg18687588_SYPL2	5.31E-05	0.000176136	-0.470307124	M1	Female	trans
cg04376709_ENSG00000232328	5.31E-05	0.000176139	-0.442889809	M1	Female	trans
cg03184037_ENSG00000243697	5.31E-05	0.00017614	1.569623987	M1	Female	trans
cg14328241_ENSG00000240518	5.31E-05	0.000176144	0.639124704	M1	Female	trans
cg22286640_USP17L4	5.31E-05	0.000176144	0.54828754	M1	Female	trans
cg16559275_IL4	5.31E-05	0.000176146	0.465095316	M1	Female	trans
cg20369573_LINC00412	5.31E-05	0.000176146	-0.493653132	M1	Female	trans
cg16194687_HMGB1P14	5.31E-05	0.000176147	0.39411331	M1	Female	trans
cg01800262_SNORA3C	5.31E-05	0.000176148	-0.644183853	M1	Female	trans
cg23024913_ENSG00000235036	5.31E-05	0.000176149	-0.328350019	M1	Female	trans
cg03881934_RNU6-804P	5.31E-05	0.000176149	-0.497621617	M1	Female	trans
cg09381162_GRM7-AS1	5.31E-05	0.000176149	-0.404697732	M1	Female	trans
cg05260346_RNU6-294P	5.31E-05	0.000176149	-0.800226586	M1	Female	trans
cg21517812_TBX3	5.31E-05	0.00017615	-0.488732152	M1	Female	trans
cg05012981_AHCYP5	5.31E-05	0.00017615	-0.354117731	M1	Female	trans
cg20614067_DHFR	5.31E-05	0.00017615	-0.565577034	M1	Female	trans
cg23013736_ENSG00000237349	5.31E-05	0.00017615	-0.431825729	M1	Female	trans
cg15392827_ENSG00000225478	5.31E-05	0.00017615	0.472181387	M1	Female	trans
cg20527667_LALBA	5.31E-05	0.00017615	-0.496104236	M1	Female	trans
cg10326138_LINC02054	5.31E-05	0.00017615	-0.15724949	M1	Female	trans
cg10326138_RAC1P5	5.31E-05	0.00017615	-0.286448656	M1	Female	trans
cg10326138_PCDHA1	5.31E-05	0.00017615	-0.220887926	M1	Female	trans
cg10326138_RPL32P15	5.31E-05	0.00017615	-0.492454775	M1	Female	trans
cg10326138_RAET1M	5.31E-05	0.00017615	-0.441775851	M1	Female	trans
cg10326138_KRTAP4-12	5.31E-05	0.00017615	-0.492454775	M1	Female	trans
cg10326138_RNA5SP448	5.31E-05	0.00017615	-0.202296441	M1	Female	trans
cg10326138_ENSG00000198671	5.31E-05	0.00017615	-0.330486437	M1	Female	trans
cg10326138_TSPY24P	5.31E-05	0.00017615	-0.441775851	M1	Female	trans
cg10326138_ENSG00000231557	5.31E-05	0.00017615	-0.492454775	M1	Female	trans
cg10326138_CHEK2P4	5.31E-05	0.00017615	-0.404592883	M1	Female	trans
cg14138801_RNU6-746P	5.31E-05	0.00017615	-0.525465686	M1	Female	trans
cg13930375_POM121B	5.31E-05	0.00017615	-0.569438626	M1	Female	trans
cg24718071_CYTL1	5.31E-05	0.00017615	-0.482229156	M1	Female	trans
cg18836060_CCL20	5.31E-05	0.00017615	-0.512813752	M1	Female	trans
cg17180012_RNU6-580P	5.31E-05	0.000176151	0.673908389	M1	Female	trans
cg20229555_CRHBP	5.31E-05	0.000176154	-0.659262496	M1	Female	trans
cg00859755_ACTBP6	5.31E-05	0.000176155	-0.647022848	M1	Female	trans
cg22843797_RNU6-101P	5.31E-05	0.000176156	0.439519059	M1	Female	trans
cg02856402_NAB1P1	5.31E-05	0.000176156	-0.60011207	M1	Female	trans
cg12932951_ENSG00000237588	5.31E-05	0.000176156	-0.638345786	M1	Female	trans
cg05013064_ENSG00000231295	5.31E-05	0.000176156	0.589723294	M1	Female	trans
cg15419902_ENSG00000225304	5.31E-05	0.000176156	0.711502705	M1	Female	trans
cg15419902_GRPEL2P2	5.31E-05	0.000176156	0.37983969	M1	Female	trans
cg15419902_ACTG1P21	5.31E-05	0.000176156	0.866013514	M1	Female	trans
cg15419902_LINC01804	5.31E-05	0.000176156	0.776891355	M1	Female	trans
cg15419902_RNA5SP232	5.31E-05	0.000176156	0.866013514	M1	Female	trans
cg15419902_OR51N1P	5.31E-05	0.000176156	0.349315553	M1	Female	trans
cg15419902_ENSG00000225387	5.31E-05	0.000176156	0.388445678	M1	Female	trans
cg15419902_ENSG00000227459	5.31E-05	0.000176156	0.866013514	M1	Female	trans
cg15419902_ENSG00000227930	5.31E-05	0.000176156	0.866013514	M1	Female	trans
cg15419902_ENSG00000236238	5.31E-05	0.000176156	0.866013514	M1	Female	trans
cg15419902_RPA2P2	5.31E-05	0.000176156	0.290258194	M1	Female	trans
cg15419902_MIR1-1HG	5.31E-05	0.000176156	0.614644722	M1	Female	trans
cg15419902_IGKV2D-26	5.31E-05	0.000176156	0.086458561	M1	Female	trans
cg13500029_MIR1265	5.31E-05	0.000176159	-0.482088438	M1	Female	trans
cg24405307_ENSG00000241489	5.31E-05	0.00017616	0.52602639	M1	Female	trans
cg14488913_RN7SL108P	5.31E-05	0.000176165	-0.474426089	M1	Female	trans
cg14368276_SYN3	5.31E-05	0.000176165	-0.573062431	M1	Female	trans
cg18976191_LGALS2	5.31E-05	0.000176166	-0.440278667	M1	Female	trans
cg05518022_TNFRSF10B	5.31E-05	0.00017617	0.441416455	M1	Female	trans
cg01573457_BNIP5	5.31E-05	0.000176173	0.336761502	M1	Female	trans
cg09802433_OR5H14	5.31E-05	0.000176175	-0.455885078	M1	Female	trans
cg08006275_PLEKHA6	5.31E-05	0.000176179	0.40370207	M1	Female	trans
cg11390628_ENSG00000220949	5.31E-05	0.000176179	-0.905823908	M1	Female	trans
cg22286640_IGHD2-8	5.31E-05	0.000176182	0.688510519	M1	Female	trans
cg05097165_LINC02474	5.31E-05	0.000176182	-0.455740014	M1	Female	trans
cg26031613_SERPINA4	5.31E-05	0.000176182	0.448859221	M1	Female	trans
cg22152156_ENSG00000232738	5.31E-05	0.000176187	-0.575894131	M1	Female	trans
cg24794857_PTGIS	5.31E-05	0.000176189	0.558920894	M1	Female	trans
cg25037011_ENSG00000232891	5.31E-05	0.000176191	0.605756765	M1	Female	trans
cg02170695_RNA5SP355	5.31E-05	0.000176191	-0.693878214	M1	Female	trans
cg24232370_STRN	5.31E-05	0.000176191	-0.705244028	M1	Female	trans
cg18104920_PRKAB1	5.31E-05	0.000176191	-0.372415364	M1	Female	trans
cg00582524_LINC00615	5.31E-05	0.000176193	0.478512596	M1	Female	trans
cg15099537_FUNDC2P3	5.31E-05	0.000176193	-0.586447883	M1	Female	trans
cg06723626_NOTCH2P1	5.31E-05	0.000176196	-0.522391282	M1	Female	trans
cg13019493_RPL36AP26	5.31E-05	0.000176196	-0.557358559	M1	Female	trans
cg23175824_SCGB1C1	5.31E-05	0.000176197	0.656320611	M1	Female	trans
cg02693701_TAS2R9	5.31E-05	0.000176202	-0.375511976	M1	Female	trans
cg27452868_RPL23AP43	5.32E-05	0.000176208	-0.554805432	M1	Female	trans
cg23194886_IGHV1-58	5.32E-05	0.000176211	-0.328550162	M1	Female	trans
cg11143152_SLCO4A1-AS1	5.32E-05	0.000176213	-0.482464972	M1	Female	trans
cg12474980_ENSG00000215586	5.32E-05	0.000176219	-0.532604652	M1	Female	trans
cg00837832_ENSG00000229196	5.32E-05	0.000176219	-0.665404088	M1	Female	trans
cg12291533_H2AZP1	5.32E-05	0.000176226	-0.456891682	M1	Female	trans
cg11540596_P2RX1	5.32E-05	0.000176227	-0.428884037	M1	Female	trans
cg02176651_RNU6-748P	5.32E-05	0.000176229	-0.434086321	M1	Female	trans
cg12485992_STK36	5.32E-05	0.00017623	-0.386253354	M1	Female	trans
cg16711084_KRT18P2	5.32E-05	0.000176231	-0.613385445	M1	Female	trans
cg15138245_RNU6-563P	5.32E-05	0.000176231	-0.413000901	M1	Female	trans
cg03465188_RNU6-157P	5.32E-05	0.000176238	-0.550004348	M1	Female	trans
cg05061813_LEMD1-AS1	5.32E-05	0.000176238	-0.45211676	M1	Female	trans
cg09162333_SOX13	5.32E-05	0.000176238	-0.586390623	M1	Female	trans
cg07082012_ENSG00000226671	5.32E-05	0.000176238	-0.278709559	M1	Female	trans
cg22639040_ENSG00000229297	5.32E-05	0.000176238	-0.370030646	M1	Female	trans
cg18732855_CXorf49	5.32E-05	0.000176244	-0.476021506	M1	Female	trans
cg25284798_ENSG00000224888	5.32E-05	0.000176244	-0.43823831	M1	Female	trans
cg16021953_ENSG00000231349	5.32E-05	0.000176244	-0.660639294	M1	Female	trans
cg22480840_RNU6-746P	5.32E-05	0.000176245	0.606535143	M1	Female	trans
cg17714861_CD14	5.32E-05	0.000176246	-0.426030773	M1	Female	trans
cg05858042_C20orf197	5.32E-05	0.000176255	-0.653433727	M1	Female	trans
cg17509836_USH2A-AS1	5.32E-05	0.000176256	-0.566797918	M1	Female	trans
cg18455405_BICRA	5.32E-05	0.000176258	-0.389275615	M1	Female	trans
cg20695805_FGFRL1	5.32E-05	0.000176262	0.555947849	M1	Female	trans
cg13646545_CNGB1	5.32E-05	0.000176263	-0.923312119	M1	Female	trans
cg24461669_RNA5SP435	5.32E-05	0.000176266	-1.362965332	M1	Female	trans
cg16771103_ENSG00000227479	5.32E-05	0.000176266	-0.619823737	M1	Female	trans
cg14188831_RNU6-1140P	5.32E-05	0.000176266	0.665443175	M1	Female	trans
cg12010643_LYPD3	5.32E-05	0.000176266	-0.548788601	M1	Female	trans
cg10659736_ENSG00000237323	5.32E-05	0.000176266	-0.503931474	M1	Female	trans
cg02526950_ENSG00000233739	5.32E-05	0.000176266	0.694019897	M1	Female	trans
cg07246625_DCD	5.32E-05	0.000176266	0.668034718	M1	Female	trans
cg21178143_SNORD48	5.32E-05	0.000176266	-0.804370822	M1	Female	trans
cg13935919_RNU1-123P	5.32E-05	0.000176266	-0.739238899	M1	Female	trans
cg17735372_ENSG00000243018	5.32E-05	0.000176266	-0.466352309	M1	Female	trans
cg13001142_TSPEAR-AS2	5.32E-05	0.000176266	-0.488210286	M1	Female	trans
cg09632976_MRPL50P1	5.32E-05	0.000176266	-0.624235358	M1	Female	trans
cg12116192_ENSG00000227365	5.32E-05	0.000176266	0.646313537	M1	Female	trans
cg09640764_KRTAP3-1	5.32E-05	0.000176266	-0.33303094	M1	Female	trans
cg14412184_ENSG00000237126	5.32E-05	0.000176266	-0.495717203	M1	Female	trans
cg11608646_CTDSPL2P1	5.32E-05	0.000176266	-0.413707404	M1	Female	trans
cg06398883_SERPINA1	5.32E-05	0.000176266	-0.414169138	M1	Female	trans
cg15082166_RNA5SP136	5.32E-05	0.000176266	-0.637230484	M1	Female	trans
cg15082166_LINC02051	5.32E-05	0.000176266	-0.637230484	M1	Female	trans
cg15082166_OR9G3P	5.32E-05	0.000176266	-0.637230484	M1	Female	trans
cg15082166_RN7SL223P	5.32E-05	0.000176266	-0.637230484	M1	Female	trans
cg15082166_OR4F14P	5.32E-05	0.000176266	-0.637230484	M1	Female	trans
cg15082166_WBP2P1	5.32E-05	0.000176266	-0.637230484	M1	Female	trans
cg15082166_SNORD42	5.32E-05	0.000176266	-0.637230484	M1	Female	trans
cg15082166_FTLP16	5.32E-05	0.000176266	-0.637230484	M1	Female	trans
cg15082166_ENSG00000233710	5.32E-05	0.000176266	-0.637230484	M1	Female	trans
cg15082166_ENSG00000237299	5.32E-05	0.000176266	-0.637230484	M1	Female	trans
cg15082166_IGKV6D-41	5.32E-05	0.000176266	-0.452268177	M1	Female	trans
cg15082166_LINC00620	5.32E-05	0.000176266	-0.452268177	M1	Female	trans
cg15082166_ENSG00000213717	5.32E-05	0.000176266	-0.571652574	M1	Female	trans
cg15082166_ENSG00000224931	5.32E-05	0.000176266	-0.571652574	M1	Female	trans
cg15082166_ENSG00000235143	5.32E-05	0.000176266	-0.452268177	M1	Female	trans
cg15082166_ENSG00000239809	5.32E-05	0.000176266	-0.452268177	M1	Female	trans
cg15082166_RNU6-499P	5.32E-05	0.000176266	-0.213822713	M1	Female	trans
cg15082166_RN7SKP77	5.32E-05	0.000176266	-0.322215528	M1	Female	trans
cg15082166_SNORD114-7	5.32E-05	0.000176266	-0.370519183	M1	Female	trans
cg15082166_ENSG00000230161	5.32E-05	0.000176266	-0.283148821	M1	Female	trans
cg15082166_OR5M4P	5.32E-05	0.000176266	-0.285826287	M1	Female	trans
cg15082166_CHCHD2P1	5.32E-05	0.000176266	-0.523538265	M1	Female	trans
cg15082166_ENSG00000234542	5.32E-05	0.000176266	-0.523538265	M1	Female	trans
cg08880327_ENSG00000217078	5.32E-05	0.000176266	-0.428320495	M1	Female	trans
cg14154784_SLC35C2P1	5.32E-05	0.000176267	-0.497629666	M1	Female	trans
cg06417478_HJURP	5.32E-05	0.000176268	0.482082538	M1	Female	trans
cg11380577_PMS2CL	5.32E-05	0.000176273	-0.399914317	M1	Female	trans
cg19378640_LINC02778	5.32E-05	0.000176273	0.505190554	M1	Female	trans
cg18455405_MYO7A	5.32E-05	0.000176277	-0.362747007	M1	Female	trans
cg05948955_LINC02583	5.32E-05	0.00017628	-0.432945992	M1	Female	trans
cg23024913_ENSG00000231464	5.32E-05	0.000176283	-0.347537698	M1	Female	trans
cg10065823_RN7SL205P	5.32E-05	0.000176284	0.31337769	M1	Female	trans
cg01143454_FTMT	5.32E-05	0.000176284	-0.909802522	M1	Female	trans
cg05292018_RPS4XP18	5.32E-05	0.000176285	-0.438123367	M1	Female	trans
cg18687468_ENSG00000227919	5.32E-05	0.000176285	-0.595645385	M1	Female	trans
cg02532528_PDZD3	5.32E-05	0.000176292	-0.542487651	M1	Female	trans
cg20614067_PNKDP1	5.32E-05	0.000176293	-0.296867184	M1	Female	trans
cg04152562_ENSG00000232576	5.32E-05	0.000176293	-0.737351203	M1	Female	trans
cg17792994_PSMC1P10	5.32E-05	0.000176297	-0.514261288	M1	Female	trans
cg02271560_RNU6-160P	5.32E-05	0.000176297	0.411334063	M1	Female	trans
cg00385421_ENSG00000228015	5.32E-05	0.0001763	-0.695867753	M1	Female	trans
cg13856652_OR10AA1P	5.32E-05	0.000176301	-0.456024012	M1	Female	trans
cg26353006_RN7SKP257	5.32E-05	0.000176308	0.402279545	M1	Female	trans
cg20683445_LRRC8A	5.32E-05	0.000176311	-0.438672401	M1	Female	trans
cg08847856_SUMO2P12	5.32E-05	0.000176314	-0.564056844	M1	Female	trans
cg12600174_CFAP300	5.32E-05	0.000176314	0.509789532	M1	Female	trans
cg01707795_CAMKV	5.32E-05	0.000176314	-0.908868971	M1	Female	trans
cg23367851_SP5	5.32E-05	0.000176319	0.657261149	M1	Female	trans
cg08082694_ENSG00000237837	5.32E-05	0.000176319	-0.393203275	M1	Female	trans
cg03724677_TMEM114	5.32E-05	0.000176324	-0.834086661	M1	Female	trans
cg22897634_SFRP5	5.32E-05	0.000176326	-0.370851674	M1	Female	trans
cg05162456_TMEM233	5.32E-05	0.000176328	-0.56319764	M1	Female	trans
cg16278658_P2RX1	5.32E-05	0.000176332	-0.433902979	M1	Female	trans
cg19392754_FSIP1	5.32E-05	0.000176335	0.532210582	M1	Female	trans
cg11761102_MYPOP	5.32E-05	0.000176338	-0.684561131	M1	Female	trans
cg07014154_RPS20P24	5.32E-05	0.000176343	-0.638268517	M1	Female	trans
cg23073032_TRIP13	5.32E-05	0.000176343	0.430187891	M1	Female	trans
cg22930385_LCE1C	5.32E-05	0.000176349	-0.651046904	M1	Female	trans
cg22976778_IGLV3-21	5.32E-05	0.000176351	0.361399645	M1	Female	trans
cg18910298_ENSG00000227107	5.32E-05	0.000176351	0.497671662	M1	Female	trans
cg12878716_KNOP1	5.32E-05	0.000176351	-0.733111859	M1	Female	trans
cg00247094_MTX1P1	5.32E-05	0.000176353	-0.622144698	M1	Female	trans
cg14282280_RNU1-74P	5.32E-05	0.000176354	-0.655601755	M1	Female	trans
cg00247094_OR51E1	5.32E-05	0.000176355	-0.489905161	M1	Female	trans
cg25869196_ACTBP7	5.32E-05	0.000176358	-0.587514291	M1	Female	trans
cg06548827_ENSG00000243273	5.32E-05	0.000176358	-0.577473951	M1	Female	trans
cg26149131_XRCC6P5	5.32E-05	0.000176359	0.423289981	M1	Female	trans
cg12656219_NDUFA2	5.32E-05	0.000176361	-0.466705833	M1	Female	trans
cg06362514_FEZF2	5.32E-05	0.000176361	-0.471575414	M1	Female	trans
cg02501182_PDPN	5.32E-05	0.000176361	-0.512444555	M1	Female	trans
cg01847062_TUBBP6	5.32E-05	0.000176362	-0.246865381	M1	Female	trans
cg21411095_ENSG00000223653	5.32E-05	0.000176365	-0.431333122	M1	Female	trans
cg12675341_ZIK1P1	5.32E-05	0.000176365	-0.593910114	M1	Female	trans
cg15376531_HTR1B	5.32E-05	0.000176365	-0.523334468	M1	Female	trans
cg07170932_ST8SIA3	5.32E-05	0.000176368	-0.625210461	M1	Female	trans
cg09472784_RN7SKP20	5.32E-05	0.000176373	-0.607857747	M1	Female	trans
cg10296718_LINC01854	5.32E-05	0.000176374	-0.537120923	M1	Female	trans
cg10787600_FCRL1	5.32E-05	0.000176375	-0.290609516	M1	Female	trans
cg25293265_SNORD96B	5.32E-05	0.000176377	-0.520695004	M1	Female	trans
cg25130590_RNU6-462P	5.32E-05	0.000176377	-0.364993634	M1	Female	trans
cg06486190_RPS2P7	5.32E-05	0.000176378	-0.562742768	M1	Female	trans
cg25037011_RNY1P14	5.32E-05	0.000176378	0.638616527	M1	Female	trans
cg23296665_SHOC1	5.32E-05	0.000176381	-0.910309722	M1	Female	trans
cg26221491_IGLV1-36	5.32E-05	0.000176383	-0.453584784	M1	Female	trans
cg21641834_COL11A2P1	5.32E-05	0.000176386	-0.385286463	M1	Female	trans
cg15175351_GK2	5.32E-05	0.000176391	-0.645901969	M1	Female	trans
cg14193001_FCRL4	5.32E-05	0.000176391	-0.549064169	M1	Female	trans
cg26152108_ENSG00000234903	5.32E-05	0.000176393	-0.420007784	M1	Female	trans
cg22773831_OLFM1	5.32E-05	0.000176394	-0.500595632	M1	Female	trans
cg12485992_ENSG00000233393	5.32E-05	0.000176398	-0.411624509	M1	Female	trans
cg26250046_ENSG00000223811	5.32E-05	0.000176402	-0.501915729	M1	Female	trans
cg16061460_ENSG00000236744	5.32E-05	0.000176402	-0.41700589	M1	Female	trans
cg13141283_RNU6-16P	5.32E-05	0.000176412	0.566633137	M1	Female	trans
cg20271057_RNU6-563P	5.32E-05	0.000176415	-0.37911782	M1	Female	trans
cg20418101_HNF4A-AS1	5.32E-05	0.000176415	-0.494908722	M1	Female	trans
cg06926377_RPS2P7	5.32E-05	0.000176416	-0.616658407	M1	Female	trans
cg10211696_LINC01659	5.32E-05	0.000176418	-0.543309262	M1	Female	trans
cg02196189_SNX2P2	5.32E-05	0.000176418	-0.431663977	M1	Female	trans
cg08176762_ISL2	5.32E-05	0.000176419	-0.472403529	M1	Female	trans
cg01086039_KRTAP2-1	5.32E-05	0.00017642	-0.667080022	M1	Female	trans
cg04718469_TBC1D3P3	5.32E-05	0.000176424	-0.255043315	M1	Female	trans
cg02411429_TEX19	5.32E-05	0.000176425	-0.611392581	M1	Female	trans
cg26307193_KIAA2013	5.32E-05	0.000176427	-0.471906796	M1	Female	trans
cg12740725_ANKRD30BP3	5.32E-05	0.000176427	-0.509108065	M1	Female	trans
cg07146321_CDCA4P3	5.32E-05	0.000176427	-0.6030139	M1	Female	trans
cg07879897_H2AC3P	5.32E-05	0.000176432	0.73825064	M1	Female	trans
cg16991569_RNU6-746P	5.32E-05	0.000176437	-0.517467729	M1	Female	trans
cg02990361_MTND2P8	5.32E-05	0.000176439	0.528017987	M1	Female	trans
cg01016056_CDY1B	5.32E-05	0.000176442	-0.333775851	M1	Female	trans
cg16990532_ENSG00000220949	5.32E-05	0.000176442	0.518796401	M1	Female	trans
cg09627874_HYPK	5.32E-05	0.000176443	0.423496652	M1	Female	trans
cg08598324_ENSG00000232006	5.32E-05	0.000176448	-0.364000519	M1	Female	trans
cg11681913_SLC9A1	5.32E-05	0.000176449	-0.601664327	M1	Female	trans
cg26073403_HLA-DRB5	5.32E-05	0.000176449	-0.560263081	M1	Female	trans
cg08950088_TBCA	5.32E-05	0.00017645	-0.498069454	M1	Female	trans
cg00558219_NFIX	5.33E-05	0.000176451	-0.579731161	M1	Female	trans
cg16047291_ENSG00000225884	5.33E-05	0.000176453	-0.456098442	M1	Female	trans
cg11600697_IGHD5-18	5.33E-05	0.000176458	0.195559415	M1	Female	trans
cg01086039_HNRNPA1P29	5.33E-05	0.000176462	-0.808701916	M1	Female	trans
cg06379856_CCL7	5.33E-05	0.000176462	-0.586120911	M1	Female	trans
cg06469326_RGR	5.33E-05	0.000176463	-0.565403951	M1	Female	trans
cg13360263_IFITM3P7	5.33E-05	0.000176471	-0.449384481	M1	Female	trans
cg08594651_PAFAH1B2P1	5.33E-05	0.000176474	-0.575692225	M1	Female	trans
cg13560919_CLEC18A	5.33E-05	0.000176476	0.420202958	M1	Female	trans
cg09830308_LINC02651	5.33E-05	0.000176478	0.582773957	M1	Female	trans
cg01055696_ENSG00000238485	5.33E-05	0.000176478	-0.548665789	M1	Female	trans
cg24170716_MTND6P24	5.33E-05	0.000176479	-0.420982459	M1	Female	trans
cg06300469_RIPPLY3	5.33E-05	0.000176482	0.508670979	M1	Female	trans
cg11091734_IER5L	5.33E-05	0.000176489	-0.435783895	M1	Female	trans
cg18592447_RPL7AP26	5.33E-05	0.000176492	0.772118071	M1	Female	trans
cg09024023_ENSG00000212608	5.33E-05	0.000176493	-0.652903643	M1	Female	trans
cg03932398_EIF4A1P1	5.33E-05	0.000176495	0.555143379	M1	Female	trans
cg18966810_KRTAP1-5	5.33E-05	0.000176495	-0.4305612	M1	Female	trans
cg11074353_RNA5SP190	5.33E-05	0.000176496	-0.373240689	M1	Female	trans
cg01791737_CYP2C19	5.33E-05	0.000176498	0.343681673	M1	Female	trans
cg27533637_ENSG00000236425	5.33E-05	0.0001765	-0.549876637	M1	Female	trans
cg08594651_RNU6-563P	5.33E-05	0.0001765	-0.397838892	M1	Female	trans
cg08061367_RNU6-1024P	5.33E-05	0.0001765	-0.244203722	M1	Female	trans
cg06234051_MIR1294	5.33E-05	0.000176503	-0.547862154	M1	Female	trans
cg10526733_OR1AA1P	5.33E-05	0.000176504	0.363688897	M1	Female	trans
cg16222773_ZDHHC15	5.33E-05	0.000176505	-0.429893627	M1	Female	trans
cg13646041_ENSG00000221139	5.33E-05	0.000176509	-0.544006506	M1	Female	trans
cg23024553_CACYBPP2	5.33E-05	0.000176509	-0.543993204	M1	Female	trans
cg11194994_ENSG00000236425	5.33E-05	0.000176509	0.766347927	M1	Female	trans
cg16857912_CSAG1	5.33E-05	0.000176509	-0.508837585	M1	Female	trans
cg26329715_FGFR4	5.33E-05	0.000176509	-0.323462923	M1	Female	trans
cg20733879_BCL2L15	5.33E-05	0.000176512	-0.480895086	M1	Female	trans
cg06362514_UBE2WP1	5.33E-05	0.000176512	-0.451473024	M1	Female	trans
cg23459160_SETP22	5.33E-05	0.000176512	-0.591766813	M1	Female	trans
cg03493899_ISG15	5.33E-05	0.000176513	-0.563828134	M1	Female	trans
cg13703714_COA3	5.33E-05	0.000176513	-0.472974344	M1	Female	trans
cg26034147_LINC02621	5.33E-05	0.000176517	-0.536743206	M1	Female	trans
cg13262723_PDZD3	5.33E-05	0.00017652	-0.484374417	M1	Female	trans
cg00006771_RNU6-984P	5.33E-05	0.000176525	0.583084608	M1	Female	trans
cg03113878_LINC02541	5.33E-05	0.000176525	0.324382521	M1	Female	trans
cg13646545_OR13C4	5.33E-05	0.00017653	-0.866716986	M1	Female	trans
cg22134139_ENSG00000237434	5.33E-05	0.00017653	-0.404114568	M1	Female	trans
cg15099537_STAT2	5.33E-05	0.00017653	-0.551239285	M1	Female	trans
cg21245844_RNU6-584P	5.33E-05	0.000176537	-0.737871844	M1	Female	trans
cg00251121_ENSG00000235721	5.33E-05	0.000176537	-0.439555374	M1	Female	trans
cg16792066_KHDC3L	5.33E-05	0.000176537	0.345172671	M1	Female	trans
cg20011860_ENSG00000227061	5.33E-05	0.000176545	-0.67859019	M1	Female	trans
cg14714147_TRAV8-4	5.33E-05	0.000176546	-0.504527004	M1	Female	trans
cg13814351_NPIPB9	5.33E-05	0.000176546	0.539758405	M1	Female	trans
cg24863484_CD7	5.33E-05	0.000176546	-0.542760184	M1	Female	trans
cg03123424_RN7SKP214	5.33E-05	0.000176547	-0.366359029	M1	Female	trans
cg03764791_ENSG00000240752	5.33E-05	0.000176548	-0.470206603	M1	Female	trans
cg13983277_ENSG00000228352	5.33E-05	0.000176549	-0.538512504	M1	Female	trans
cg20150659_RPL5P32	5.33E-05	0.00017655	-0.767414073	M1	Female	trans
cg08583127_RNU6-9	5.33E-05	0.000176552	-0.555965833	M1	Female	trans
cg10238064_MROH2B	5.33E-05	0.000176553	-0.48611526	M1	Female	trans
cg19026811_LINC02527	5.33E-05	0.000176553	-0.505320949	M1	Female	trans
cg18720828_ACE2	5.33E-05	0.000176553	-0.465321006	M1	Female	trans
cg24530557_RN7SL728P	5.33E-05	0.000176553	-0.504412398	M1	Female	trans
cg17486758_OR13C8	5.33E-05	0.000176561	-0.660979887	M1	Female	trans
cg10217166_KRT18P10	5.33E-05	0.000176561	-0.512429538	M1	Female	trans
cg04475157_HNRNPA1P47	5.33E-05	0.000176562	-0.473130067	M1	Female	trans
cg23745161_GJD4	5.33E-05	0.000176563	-0.372827345	M1	Female	trans
cg16503053_OTOP3	5.33E-05	0.000176566	-0.629674949	M1	Female	trans
cg02401524_CYP1B1-AS1	5.33E-05	0.000176566	-0.506623322	M1	Female	trans
cg18626958_MARCO	5.33E-05	0.000176566	-0.645235979	M1	Female	trans
cg24863484_ELMO1-AS1	5.33E-05	0.000176567	-0.464125421	M1	Female	trans
cg00373120_ENSG00000239517	5.33E-05	0.000176568	-0.590440879	M1	Female	trans
cg23234756_ENSG00000228827	5.33E-05	0.000176568	-0.483580671	M1	Female	trans
cg09296453_RNU4-50P	5.33E-05	0.000176568	-0.487692931	M1	Female	trans
cg10666167_NEURL1-AS1	5.33E-05	0.000176568	-0.541823694	M1	Female	trans
cg07766767_VN1R105P	5.33E-05	0.000176571	-0.785825408	M1	Female	trans
cg23564471_RN7SKP257	5.33E-05	0.000176571	-0.500454242	M1	Female	trans
cg01244571_SSX1	5.33E-05	0.000176573	-0.393057184	M1	Female	trans
cg00589617_CISH	5.33E-05	0.000176574	-0.563874549	M1	Female	trans
cg10318621_FAM90A13P	5.33E-05	0.000176575	-0.587802854	M1	Female	trans
cg04750027_ATF7IP2	5.33E-05	0.000176576	-0.455421939	M1	Female	trans
cg07959046_SLC13A1	5.33E-05	0.000176576	-0.704040847	M1	Female	trans
cg16176069_RNASE8	5.33E-05	0.000176577	-0.465555425	M1	Female	trans
cg18359218_ENSG00000241804	5.33E-05	0.000176577	-0.470254119	M1	Female	trans
cg17202948_ASS1P10	5.33E-05	0.00017658	0.511420587	M1	Female	trans
cg05392160_PNMA2	5.33E-05	0.000176581	-0.361614724	M1	Female	trans
cg09789229_PTPN7	5.33E-05	0.000176587	-0.597045911	M1	Female	trans
cg08717983_ENSG00000243378	5.33E-05	0.000176588	-0.539803219	M1	Female	trans
cg11192140_ENSG00000217576	5.33E-05	0.000176588	0.339542113	M1	Female	trans
cg00691939_ENSG00000225612	5.33E-05	0.000176592	-0.359698793	M1	Female	trans
cg14014665_GLUL	5.33E-05	0.000176592	0.43138611	M1	Female	trans
cg03741931_KRT8P28	5.33E-05	0.000176593	-0.402623975	M1	Female	trans
cg15463454_RNU6-1297P	5.33E-05	0.000176596	-0.416553756	M1	Female	trans
cg13236475_RNU6-921P	5.33E-05	0.000176597	-0.352233987	M1	Female	trans
cg26307193_CITED4	5.33E-05	0.000176597	-0.4385205	M1	Female	trans
cg23058319_CASC4P1	5.33E-05	0.0001766	-0.508131269	M1	Female	trans
cg03697766_RN7SL97P	5.33E-05	0.0001766	-0.513091234	M1	Female	trans
cg19234089_ENSG00000228154	5.33E-05	0.0001766	-0.386884448	M1	Female	trans
cg22646311_C5orf46	5.33E-05	0.00017661	0.465133915	M1	Female	trans
cg11773114_RPL35AP36	5.33E-05	0.000176618	-0.493044674	M1	Female	trans
cg02673703_FAM126A	5.33E-05	0.000176618	-0.376924902	M1	Female	trans
cg20836283_RNU6-984P	5.33E-05	0.000176618	0.641645035	M1	Female	trans
cg09562938_ENSG00000223697	5.33E-05	0.000176619	-0.497733458	M1	Female	trans
cg13757419_RN7SKP291	5.33E-05	0.000176621	-0.560115986	M1	Female	trans
cg19277969_EPS8	5.33E-05	0.000176622	-0.644815578	M1	Female	trans
cg00419213_KRT8P43	5.33E-05	0.000176623	0.434878207	M1	Female	trans
cg16798839_ENSG00000232821	5.33E-05	0.000176623	-0.437942753	M1	Female	trans
cg27188340_ORC1P1	5.33E-05	0.00017663	-0.717412183	M1	Female	trans
cg04639241_SNRPBP1	5.33E-05	0.000176633	-0.369277411	M1	Female	trans
cg16061460_ENSG00000231484	5.33E-05	0.000176635	-0.672039769	M1	Female	trans
cg13935919_GABRB3	5.33E-05	0.000176639	-0.713612825	M1	Female	trans
cg08013109_RPL23AP85	5.33E-05	0.000176639	-0.288500615	M1	Female	trans
cg04152562_ENSG00000241354	5.33E-05	0.00017664	-0.590755288	M1	Female	trans
cg05056349_SNORD115-23	5.33E-05	0.00017664	0.460221932	M1	Female	trans
cg05660893_FSTL4	5.33E-05	0.000176641	0.603681825	M1	Female	trans
cg15593298_ZNF204P	5.33E-05	0.000176642	0.579935201	M1	Female	trans
cg25515319_ENSG00000238049	5.33E-05	0.000176642	-0.411959168	M1	Female	trans
cg00490039_RNU2-64P	5.33E-05	0.000176647	-0.735576197	M1	Female	trans
cg23257694_ACTP1	5.33E-05	0.000176647	-0.48787624	M1	Female	trans
cg08013109_C1orf68	5.33E-05	0.000176648	-0.422869952	M1	Female	trans
cg22043888_GBA	5.33E-05	0.000176652	-0.74204256	M1	Female	trans
cg13336350_ENSG00000179755	5.33E-05	0.000176654	-0.444507052	M1	Female	trans
cg22318551_SERPINA6	5.33E-05	0.00017666	-0.18570452	M1	Female	trans
cg19586889_ENSG00000217786	5.33E-05	0.000176662	-0.429148261	M1	Female	trans
cg06736785_LYPD2	5.33E-05	0.000176667	-0.537227328	M1	Female	trans
cg18474443_CSMD2-AS1	5.33E-05	0.000176667	-0.316669212	M1	Female	trans
cg02536150_RNF217-AS1	5.33E-05	0.000176667	-0.564642185	M1	Female	trans
cg12600174_ZNF772	5.33E-05	0.000176667	0.520504509	M1	Female	trans
cg21411095_SNORA30	5.33E-05	0.000176667	-0.452057026	M1	Female	trans
cg04515996_ALDH1A2	5.33E-05	0.000176667	0.389216452	M1	Female	trans
cg07701610_MTND2P4	5.33E-05	0.000176667	-0.430557009	M1	Female	trans
cg07701610_SSX7	5.33E-05	0.000176667	-0.594278322	M1	Female	trans
cg07701610_ENSG00000230153	5.33E-05	0.000176667	-0.664027166	M1	Female	trans
cg07701610_ENSG00000232409	5.33E-05	0.000176667	-0.430557009	M1	Female	trans
cg07701610_HNRNPA3P14	5.33E-05	0.000176667	-0.740201954	M1	Female	trans
cg07701610_RNA5SP183	5.33E-05	0.000176667	-0.740201954	M1	Female	trans
cg07701610_OR2U1P	5.33E-05	0.000176667	-0.740201954	M1	Female	trans
cg07701610_DEFA5	5.33E-05	0.000176667	-0.740201954	M1	Female	trans
cg07701610_SNORD3H	5.33E-05	0.000176667	-0.740201954	M1	Female	trans
cg07701610_POM121L13P	5.33E-05	0.000176667	-0.740201954	M1	Female	trans
cg07701610_RNU6-845P	5.33E-05	0.000176667	-0.740201954	M1	Female	trans
cg07701610_BMP6P1	5.33E-05	0.000176667	-0.740201954	M1	Female	trans
cg07701610_SHOX	5.33E-05	0.000176667	-0.740201954	M1	Female	trans
cg07701610_ENSG00000223344	5.33E-05	0.000176667	-0.740201954	M1	Female	trans
cg07701610_KPNB1P1	5.33E-05	0.000176667	-0.740201954	M1	Female	trans
cg16205008_SMIM9	5.33E-05	0.000176667	-0.458786146	M1	Female	trans
cg02487130_MAGEB4	5.33E-05	0.000176667	0.73877413	M1	Female	trans
cg13127920_SLC16A7	5.33E-05	0.000176668	-0.524380323	M1	Female	trans
cg06452518_RPL7P51	5.33E-05	0.000176671	0.562711679	M1	Female	trans
cg14056656_RN7SL836P	5.33E-05	0.000176675	-0.280496592	M1	Female	trans
cg25737992_ENSG00000227479	5.33E-05	0.000176675	-0.714573964	M1	Female	trans
cg03378057_MAGEA11	5.33E-05	0.000176676	-0.061642399	M1	Female	trans
cg02945674_TRAV19	5.33E-05	0.000176677	-0.503076002	M1	Female	trans
cg27065225_KIF26B	5.33E-05	0.000176677	-0.599798863	M1	Female	trans
cg17303822_TMEM191A	5.33E-05	0.000176678	0.660572579	M1	Female	trans
cg00108210_IGHV1-3	5.33E-05	0.000176679	-0.358433583	M1	Female	trans
cg01258718_KCNAB1-AS2	5.33E-05	0.00017668	-2.418370908	M1	Female	trans
cg13447527_RNU6-973P	5.33E-05	0.000176681	-0.486540988	M1	Female	trans
cg08266644_RN7SKP36	5.33E-05	0.000176681	-0.375895749	M1	Female	trans
cg04487202_IL6	5.33E-05	0.000176681	-0.648884619	M1	Female	trans
cg25633099_CCT6P4	5.33E-05	0.000176686	-0.68743329	M1	Female	trans
cg24682073_RHOG2P	5.33E-05	0.000176686	-0.538757828	M1	Female	trans
cg19488733_IGHV2-26	5.33E-05	0.000176688	0.205018184	M1	Female	trans
cg01433152_IGLC6	5.33E-05	0.000176688	0.275391614	M1	Female	trans
cg09354553_CT45A5	5.33E-05	0.000176691	-0.484335955	M1	Female	trans
cg25765570_EEF1A1P1	5.34E-05	0.000176691	-0.53979606	M1	Female	trans
cg12953599_RPL19P4	5.34E-05	0.000176694	0.445800564	M1	Female	trans
cg11648304_ST13P14	5.34E-05	0.000176696	-0.689741759	M1	Female	trans
cg06736785_ECSIT	5.34E-05	0.000176699	-0.568196477	M1	Female	trans
cg18260374_ENSG00000230027	5.34E-05	0.0001767	-0.498857319	M1	Female	trans
cg16131126_BRI3P3	5.34E-05	0.000176701	-0.515741024	M1	Female	trans
cg25412448_MIR34AHG	5.34E-05	0.000176702	-0.541133013	M1	Female	trans
cg19260869_USP32P1	5.34E-05	0.000176702	-0.448692131	M1	Female	trans
cg12594546_ENSG00000232528	5.34E-05	0.000176705	-0.633139568	M1	Female	trans
cg16726234_DCAF12L2	5.34E-05	0.000176707	-0.50698993	M1	Female	trans
cg27016579_ENSG00000233739	5.34E-05	0.000176709	0.670675771	M1	Female	trans
cg16599577_RPS19P7	5.34E-05	0.000176709	-0.63332149	M1	Female	trans
cg02522311_ENSG00000235186	5.34E-05	0.000176709	0.393994493	M1	Female	trans
cg25321742_ENSG00000236425	5.34E-05	0.000176709	0.623007065	M1	Female	trans
cg26414417_MIR302C	5.34E-05	0.000176712	-0.434672917	M1	Female	trans
cg07994735_ZBED2	5.34E-05	0.000176713	-0.607261662	M1	Female	trans
cg24607417_CBFA2T3	5.34E-05	0.000176713	-0.552860264	M1	Female	trans
cg21078196_ENSG00000228318	5.34E-05	0.000176715	-0.412105651	M1	Female	trans
cg17158894_ATXN7L3P1	5.34E-05	0.000176715	-0.638962613	M1	Female	trans
cg13899739_LINC00421	5.34E-05	0.000176718	-0.385808696	M1	Female	trans
cg07917878_IFNA1	5.34E-05	0.00017672	-0.636382722	M1	Female	trans
cg14987596_TCF21	5.34E-05	0.00017672	-0.377163973	M1	Female	trans
cg05438378_ABCC8	5.34E-05	0.00017672	0.747346024	M1	Female	trans
cg12412495_TSHR	5.34E-05	0.00017672	0.514193597	M1	Female	trans
cg20223162_CYP2AC1P	5.34E-05	0.000176721	0.602023129	M1	Female	trans
cg10039163_HCG24	5.34E-05	0.000176724	-0.440089749	M1	Female	trans
cg08662043_LINC01690	5.34E-05	0.000176724	-0.806337149	M1	Female	trans
cg13897388_NEB	5.34E-05	0.000176727	-0.369942157	M1	Female	trans
cg12582819_ENSG00000228136	5.34E-05	0.000176727	-0.636768243	M1	Female	trans
cg20683445_LINC01310	5.34E-05	0.000176728	-0.3820107	M1	Female	trans
cg24740576_CLPSL2	5.34E-05	0.000176734	-0.336255423	M1	Female	trans
cg04493778_KIF26A	5.34E-05	0.000176738	-0.389244509	M1	Female	trans
cg25040746_CNR2	5.34E-05	0.000176743	-0.223913379	M1	Female	trans
cg10659736_MIR206	5.34E-05	0.000176743	-0.585438162	M1	Female	trans
cg24429037_ENSG00000232729	5.34E-05	0.000176744	-0.458557953	M1	Female	trans
cg09191854_HMGB2	5.34E-05	0.000176745	-0.828832596	M1	Female	trans
cg19623054_ENSG00000228559	5.34E-05	0.000176745	-0.371293002	M1	Female	trans
cg11091734_TIMP3	5.34E-05	0.00017675	-0.400923869	M1	Female	trans
cg08926967_OR5H8	5.34E-05	0.000176756	-0.356772461	M1	Female	trans
cg22714776_SNORD115-29	5.34E-05	0.000176756	-0.388240733	M1	Female	trans
cg05821771_RN7SL865P	5.34E-05	0.000176756	-0.276735213	M1	Female	trans
cg19026811_RPL23AP36	5.34E-05	0.000176756	-0.430320877	M1	Female	trans
cg17969084_ENSG00000231963	5.34E-05	0.000176756	0.59360186	M1	Female	trans
cg00458691_PCDH9-AS4	5.34E-05	0.000176757	-0.524239427	M1	Female	trans
cg14594743_SHISA8	5.34E-05	0.000176761	-0.425129045	M1	Female	trans
cg16792066_CCDC83	5.34E-05	0.000176761	0.403695093	M1	Female	trans
cg13168050_PAX4	5.34E-05	0.000176761	-0.714628829	M1	Female	trans
cg09299773_ENSG00000205596	5.34E-05	0.000176763	-0.45464996	M1	Female	trans
cg14235348_RIPPLY2	5.34E-05	0.000176765	-0.674212936	M1	Female	trans
cg16569147_RNU6-339P	5.34E-05	0.000176765	-0.64791851	M1	Female	trans
cg05433549_H1-2	5.34E-05	0.000176768	-0.417998028	M1	Female	trans
cg27507473_TSPEAR-AS2	5.34E-05	0.000176768	0.554705692	M1	Female	trans
cg06736785_TAFA2	5.34E-05	0.000176769	0.504276934	M1	Female	trans
cg07920092_SFRP4	5.34E-05	0.000176769	0.663015974	M1	Female	trans
cg26474203_SNORD116-23	5.34E-05	0.000176771	-0.777434681	M1	Female	trans
cg23013736_ENSG00000215512	5.34E-05	0.000176772	-0.262318842	M1	Female	trans
cg23243492_HMGN2P15	5.34E-05	0.000176772	-0.583933696	M1	Female	trans
cg06022607_TTC26	5.34E-05	0.000176772	-0.624216755	M1	Female	trans
cg02673703_ENSG00000214888	5.34E-05	0.000176772	-0.3160721	M1	Female	trans
cg20121803_PNMT	5.34E-05	0.000176772	0.432494247	M1	Female	trans
cg19249811_RYR2	5.34E-05	0.000176772	-0.39539019	M1	Female	trans
cg16987213_ENSG00000238143	5.34E-05	0.000176779	-0.541264792	M1	Female	trans
cg00445202_UGT3A1	5.34E-05	0.00017678	-0.696685014	M1	Female	trans
cg11993171_SOX18	5.34E-05	0.000176782	-0.42414514	M1	Female	trans
cg01227445_WBP1P2	5.34E-05	0.000176783	-0.591176423	M1	Female	trans
cg01520578_RN7SKP93	5.34E-05	0.000176792	-0.761381126	M1	Female	trans
cg10217166_FOXI1	5.34E-05	0.000176792	-0.566449228	M1	Female	trans
cg04195855_TRPV4	5.34E-05	0.000176792	-0.564724641	M1	Female	trans
cg16792044_OR7E66P	5.34E-05	0.000176792	-0.5017068	M1	Female	trans
cg14714147_RN7SL795P	5.34E-05	0.0001768	-0.704799547	M1	Female	trans
cg13565400_ENSG00000235351	5.34E-05	0.000176801	0.529329994	M1	Female	trans
cg09175462_SNTG1	5.34E-05	0.000176802	-0.488756914	M1	Female	trans
cg06338987_MXRA8	5.34E-05	0.000176805	-0.458573991	M1	Female	trans
cg10548700_ZNF547	5.34E-05	0.000176805	0.502420499	M1	Female	trans
cg14544216_RN7SKP202	5.34E-05	0.000176805	-0.7808742	M1	Female	trans
cg12600174_LINC02607	5.34E-05	0.000176805	0.457019749	M1	Female	trans
cg18323824_AADACL3	5.34E-05	0.000176807	-0.565009917	M1	Female	trans
cg11002119_MRPL50P1	5.34E-05	0.000176809	-0.648376804	M1	Female	trans
cg08006275_LINC00205	5.34E-05	0.000176809	0.404214435	M1	Female	trans
cg27056165_ARHGEF17	5.34E-05	0.000176813	0.782595342	M1	Female	trans
cg00632358_ENSG00000228997	5.34E-05	0.000176813	-0.775961037	M1	Female	trans
cg24304928_LRRC40	5.34E-05	0.000176814	-0.408748817	M1	Female	trans
cg24304928_U8	5.34E-05	0.000176815	-0.460846577	M1	Female	trans
cg11540596_PDGFB	5.34E-05	0.000176815	-0.396161773	M1	Female	trans
cg03333343_RPL37P3	5.34E-05	0.000176815	-0.544022311	M1	Female	trans
cg02090549_LINC01142	5.34E-05	0.000176815	-0.25259192	M1	Female	trans
cg02090549_DEFB131A	5.34E-05	0.000176815	-0.436412369	M1	Female	trans
cg02090549_CSPG4P4Y	5.34E-05	0.000176815	-0.436412369	M1	Female	trans
cg02090549_NME2P3	5.34E-05	0.000176815	-0.61489019	M1	Female	trans
cg02090549_VN1R6P	5.34E-05	0.000176815	-0.61489019	M1	Female	trans
cg02090549_ENSG00000200969	5.34E-05	0.000176815	-0.61489019	M1	Female	trans
cg02090549_Y_RNA	5.34E-05	0.000176815	-0.61489019	M1	Female	trans
cg02090549_ENSG00000225477	5.34E-05	0.000176815	-0.357666282	M1	Female	trans
cg02090549_ENSG00000226973	5.34E-05	0.000176815	-0.61489019	M1	Female	trans
cg02090549_ENSG00000227062	5.34E-05	0.000176815	-0.61489019	M1	Female	trans
cg02090549_ENSG00000240627	5.34E-05	0.000176815	-0.310919161	M1	Female	trans
cg22350135_RN7SL231P	5.34E-05	0.000176818	-0.48946603	M1	Female	trans
cg17571919_LY6G6F	5.34E-05	0.000176819	-0.485760196	M1	Female	trans
cg23805120_SEMG2	5.34E-05	0.000176825	-0.368432622	M1	Female	trans
cg15199987_ENSG00000196826	5.34E-05	0.000176829	-0.254774406	M1	Female	trans
cg13273076_ENSG00000234389	5.34E-05	0.000176829	-0.399281819	M1	Female	trans
cg08643864_SLC25A6P5	5.34E-05	0.000176833	-0.994452656	M1	Female	trans
cg24377657_LINC01206	5.34E-05	0.000176833	0.283710552	M1	Female	trans
cg02149500_TLE1P1	5.34E-05	0.000176833	-0.200855554	M1	Female	trans
cg26221987_ENSG00000233739	5.34E-05	0.000176833	0.662080834	M1	Female	trans
cg05715917_DNAI4	5.34E-05	0.000176833	-0.5327714	M1	Female	trans
cg04070200_SNORA3A	5.34E-05	0.000176836	-0.4824599	M1	Female	trans
cg26930498_MTATP6P14	5.34E-05	0.000176836	-0.424590675	M1	Female	trans
cg16908552_PAFAH1B2P1	5.34E-05	0.000176838	-0.659449941	M1	Female	trans
cg10245967_RNU6-117P	5.34E-05	0.000176838	-0.491532467	M1	Female	trans
cg19478400_CD200R1L	5.34E-05	0.000176838	-0.529362275	M1	Female	trans
cg19074709_ENSG00000242995	5.34E-05	0.00017684	-0.406736237	M1	Female	trans
cg03549208_ENSG00000235988	5.34E-05	0.00017684	-0.520347857	M1	Female	trans
cg00264578_RN7SL87P	5.34E-05	0.000176841	-0.593517899	M1	Female	trans
cg09080788_MERTK	5.34E-05	0.000176842	-0.592562022	M1	Female	trans
cg09435929_ENSG00000229721	5.34E-05	0.000176842	3.319370857	M1	Female	trans
cg19351166_CFL1P7	5.34E-05	0.000176848	-0.423436814	M1	Female	trans
cg07570618_SLC22A25	5.34E-05	0.00017685	-0.329756638	M1	Female	trans
cg01959652_ENSG00000236425	5.34E-05	0.00017685	0.701337284	M1	Female	trans
cg00090697_ACOD1	5.34E-05	0.000176851	-0.601153653	M1	Female	trans
cg13173415_ENSG00000227365	5.34E-05	0.000176853	0.599124289	M1	Female	trans
cg23806703_LPAR3	5.34E-05	0.000176863	-0.546006213	M1	Female	trans
cg19383909_RNU6-83P	5.34E-05	0.000176864	-0.451286517	M1	Female	trans
cg12955111_ENSG00000226500	5.34E-05	0.000176864	-0.521933735	M1	Female	trans
cg10387173_RPL17P49	5.34E-05	0.000176865	-0.49703621	M1	Female	trans
cg08950088_ERICH6-AS1	5.34E-05	0.000176868	-0.529116529	M1	Female	trans
cg27599856_PRDM6	5.34E-05	0.000176868	-0.445024448	M1	Female	trans
cg15798563_LALBA	5.34E-05	0.000176868	-0.468123891	M1	Female	trans
cg06836895_CELA3B	5.34E-05	0.000176868	-0.322116575	M1	Female	trans
cg08070004_ENSG00000236864	5.34E-05	0.00017687	-0.615609712	M1	Female	trans
cg04337937_LINC01241	5.34E-05	0.000176876	-0.425243314	M1	Female	trans
cg07072172_RNU6-926P	5.34E-05	0.000176876	-0.542301275	M1	Female	trans
cg02149500_DEFB103B	5.34E-05	0.000176877	-0.578132001	M1	Female	trans
cg27622369_ENSG00000228800	5.34E-05	0.000176883	-0.493200712	M1	Female	trans
cg01348938_PITX3	5.34E-05	0.000176884	-0.617103333	M1	Female	trans
cg18346106_TLX1NB	5.34E-05	0.000176886	-0.467743142	M1	Female	trans
cg16975684_ENSG00000225183	5.34E-05	0.000176889	-0.539641071	M1	Female	trans
cg24863484_ENSG00000235819	5.34E-05	0.00017689	-0.499846116	M1	Female	trans
cg16395457_CT47A7	5.34E-05	0.000176894	-0.649484092	M1	Female	trans
cg01521225_LMO1	5.34E-05	0.000176894	-0.475899479	M1	Female	trans
cg24706930_PNPT1P2	5.34E-05	0.000176894	-0.416304469	M1	Female	trans
cg01725383_HAPLN4	5.34E-05	0.000176894	0.824752189	M1	Female	trans
cg01470686_SAP18P2	5.34E-05	0.000176894	-0.677555662	M1	Female	trans
cg22804805_CRLF2	5.34E-05	0.000176894	-0.533435031	M1	Female	trans
cg04486778_UOX	5.34E-05	0.000176894	0.657539335	M1	Female	trans
cg25138752_PPP1R3A	5.34E-05	0.000176894	-0.422695435	M1	Female	trans
cg25293880_RNU6-169P	5.34E-05	0.000176894	-0.21740768	M1	Female	trans
cg25293880_HMGB3P20	5.34E-05	0.000176894	-0.34400816	M1	Female	trans
cg25293880_MTCO3P41	5.34E-05	0.000176894	-0.484695801	M1	Female	trans
cg25293880_CABP5	5.34E-05	0.000176894	-0.34400816	M1	Female	trans
cg25293880_ENSG00000201500	5.34E-05	0.000176894	-0.34400816	M1	Female	trans
cg25293880_ENSG00000224603	5.34E-05	0.000176894	-0.34400816	M1	Female	trans
cg25293880_ENSG00000226058	5.34E-05	0.000176894	-0.281935455	M1	Female	trans
cg25293880_ENSG00000226483	5.34E-05	0.000176894	-0.34400816	M1	Female	trans
cg25293880_ENSG00000229673	5.34E-05	0.000176894	-0.154771912	M1	Female	trans
cg25293880_ENSG00000230245	5.34E-05	0.000176894	-0.34400816	M1	Female	trans
cg25293880_FMN2P1	5.34E-05	0.000176894	-0.484695801	M1	Female	trans
cg25293880_ENSG00000231585	5.34E-05	0.000176894	-0.484695801	M1	Female	trans
cg03637781_PPP1R9A-AS1	5.34E-05	0.000176897	0.359131721	M1	Female	trans
cg06494135_MIX23P2	5.34E-05	0.0001769	-0.653142432	M1	Female	trans
cg22639040_ENSG00000214759	5.34E-05	0.0001769	-0.437955515	M1	Female	trans
cg16494625_OR10G7	5.34E-05	0.000176901	-0.494711815	M1	Female	trans
cg12914151_RN7SKP97	5.34E-05	0.000176901	-0.462502774	M1	Female	trans
cg11465192_IL12B	5.34E-05	0.000176901	-0.697857236	M1	Female	trans
cg05577657_OR4F17	5.34E-05	0.000176902	-0.760647612	M1	Female	trans
cg12600174_TCTN1	5.34E-05	0.000176903	0.50381263	M1	Female	trans
cg23013736_TAF7L	5.34E-05	0.000176903	-0.398345024	M1	Female	trans
cg02982951_WIPF1	5.34E-05	0.000176903	-0.405889405	M1	Female	trans
cg13922901_MYT1	5.34E-05	0.000176907	0.620766206	M1	Female	trans
cg09623464_SETDB2	5.34E-05	0.000176907	-0.524170055	M1	Female	trans
cg23418467_PSMC1P3	5.34E-05	0.000176908	-0.427899747	M1	Female	trans
cg02501182_PODN	5.34E-05	0.00017691	-0.580420613	M1	Female	trans
cg09391279_IFITM2	5.34E-05	0.000176912	-0.571915033	M1	Female	trans
cg13992929_RNU1-72P	5.34E-05	0.000176915	-0.635729508	M1	Female	trans
cg13500029_PRUNEP1	5.34E-05	0.000176915	-0.36539874	M1	Female	trans
cg16935517_CHRNA3	5.34E-05	0.000176915	-0.686842397	M1	Female	trans
cg16655291_IDO1	5.34E-05	0.000176922	-0.592191972	M1	Female	trans
cg26419676_CHCHD4P4	5.35E-05	0.000176924	-0.466731994	M1	Female	trans
cg05292018_SNORD115-12	5.35E-05	0.000176925	-0.547803102	M1	Female	trans
cg04667681_ENSG00000223911	5.35E-05	0.000176934	-0.457468428	M1	Female	trans
cg01821644_ENSG00000240777	5.35E-05	0.000176934	-0.396663193	M1	Female	trans
cg21149260_MYO5BP2	5.35E-05	0.000176936	-0.401235931	M1	Female	trans
cg24377657_IL2RB	5.35E-05	0.000176936	0.41905644	M1	Female	trans
cg04639241_RAP1BP1	5.35E-05	0.000176936	-0.445999416	M1	Female	trans
cg26486246_RPL37P4	5.35E-05	0.000176937	-0.39594573	M1	Female	trans
cg20313838_SUCLA2P1	5.35E-05	0.000176938	-0.357414781	M1	Female	trans
cg03653504_IGKV1OR-3	5.35E-05	0.000176938	-0.479332581	M1	Female	trans
cg12140554_TRAV35	5.35E-05	0.00017694	-0.752984987	M1	Female	trans
cg09760986_IGHV3-13	5.35E-05	0.000176941	-0.371321987	M1	Female	trans
cg03910065_ZBTB20-AS2	5.35E-05	0.000176942	0.328679504	M1	Female	trans
cg27015201_LYVE1	5.35E-05	0.000176944	-0.590125136	M1	Female	trans
cg04669580_DCAF8L1	5.35E-05	0.000176944	-0.435148548	M1	Female	trans
cg16329085_TBX18	5.35E-05	0.000176944	-0.505279455	M1	Female	trans
cg04208996_LINC02024	5.35E-05	0.000176944	-0.587626184	M1	Female	trans
cg02751273_ZNF410	5.35E-05	0.000176944	-0.496203222	M1	Female	trans
cg00919118_MKX-AS1	5.35E-05	0.000176944	0.356783966	M1	Female	trans
cg24377657_ENSG00000227355	5.35E-05	0.000176944	0.347163755	M1	Female	trans
cg09162333_GIGYF1	5.35E-05	0.000176952	-0.593304676	M1	Female	trans
cg16515500_CCNT2P1	5.35E-05	0.000176953	-0.402171035	M1	Female	trans
cg24329141_RN7SKP252	5.35E-05	0.000176954	-0.451659063	M1	Female	trans
cg26613778_SEPTIN14P3	5.35E-05	0.000176955	-0.689842054	M1	Female	trans
cg26144437_ENSG00000243517	5.35E-05	0.000176955	-0.581310939	M1	Female	trans
cg15764975_ENSG00000236864	5.35E-05	0.000176955	0.430833586	M1	Female	trans
cg04663690_THSD7A	5.35E-05	0.000176955	-0.474571513	M1	Female	trans
cg14090535_ANKRD62	5.35E-05	0.000176955	-0.549099474	M1	Female	trans
cg13527872_CEP83	5.35E-05	0.000176955	0.522214905	M1	Female	trans
cg04087712_PRAMEF2	5.35E-05	0.000176955	-0.634689925	M1	Female	trans
cg04087712_RNA5-8SP5	5.35E-05	0.000176955	-0.634689925	M1	Female	trans
cg04087712_BRI3P2	5.35E-05	0.000176955	-0.634689925	M1	Female	trans
cg04087712_RN7SL601P	5.35E-05	0.000176955	-0.634689925	M1	Female	trans
cg04087712_U3	5.35E-05	0.000176955	-0.634689925	M1	Female	trans
cg04087712_ENSG00000234391	5.35E-05	0.000176955	-0.634689925	M1	Female	trans
cg04087712_LINC02032	5.35E-05	0.000176955	-0.274258022	M1	Female	trans
cg04087712_ENSG00000218561	5.35E-05	0.000176955	-0.569373466	M1	Female	trans
cg04087712_LINC00841	5.35E-05	0.000176955	-0.355730044	M1	Female	trans
cg26318251_SNORD115	5.35E-05	0.000176955	-0.4459003	M1	Female	trans
cg08268925_CILK1	5.35E-05	0.000176955	-0.478394476	M1	Female	trans
cg00419213_NLRP9	5.35E-05	0.000176956	0.429391782	M1	Female	trans
cg11803838_ITIH1	5.35E-05	0.000176957	0.394223459	M1	Female	trans
cg13168129_RCC2P7	5.35E-05	0.000176959	0.960743477	M1	Female	trans
cg16887334_ENSG00000179755	5.35E-05	0.000176959	-0.413971669	M1	Female	trans
cg09519349_LINC02636	5.35E-05	0.000176959	-0.356245811	M1	Female	trans
cg24299929_EIF3MP1	5.35E-05	0.00017696	-0.527525174	M1	Female	trans
cg16612808_UGT1A11P	5.35E-05	0.000176961	-0.603118645	M1	Female	trans
cg21986687_MLC1	5.35E-05	0.000176961	-0.51486857	M1	Female	trans
cg01521225_LINC00896	5.35E-05	0.000176964	-0.448999142	M1	Female	trans
cg07207099_LIFR	5.35E-05	0.000176965	0.375062635	M1	Female	trans
cg11364964_ENSG00000230820	5.35E-05	0.000176967	-0.274201906	M1	Female	trans
cg10886620_IGLV1-44	5.35E-05	0.000176969	-0.208461157	M1	Female	trans
cg19113840_Y_RNA	5.35E-05	0.000176969	-0.613954796	M1	Female	trans
cg26621805_OR10V1	5.35E-05	0.000176972	-0.456419143	M1	Female	trans
cg13957457_OR10H3	5.35E-05	0.000176972	-0.483488781	M1	Female	trans
cg15756601_MTND2P15	5.35E-05	0.000176972	-0.251887084	M1	Female	trans
cg05061813_KCND2	5.35E-05	0.000176974	-0.466415727	M1	Female	trans
cg21832144_EN1	5.35E-05	0.000176975	-0.460360523	M1	Female	trans
cg22819120_ENSG00000219993	5.35E-05	0.000176977	-0.589533384	M1	Female	trans
cg16936864_ENSG00000235055	5.35E-05	0.000176979	-0.330728255	M1	Female	trans
cg10526733_RN7SL685P	5.35E-05	0.000176979	0.223138773	M1	Female	trans
cg23234756_ENSG00000240777	5.35E-05	0.000176979	-0.475612746	M1	Female	trans
cg18763326_SLC30A3	5.35E-05	0.000176979	0.135706635	M1	Female	trans
cg05201287_ENSG00000233739	5.35E-05	0.000176979	-0.575800178	M1	Female	trans
cg08509907_RPS29P9	5.35E-05	0.000176979	-0.25111273	M1	Female	trans
cg20945463_SUMO2P12	5.35E-05	0.000176979	-0.429771168	M1	Female	trans
cg12656219_ELFN2	5.35E-05	0.00017698	-0.307001017	M1	Female	trans
cg23590389_ENSG00000226276	5.35E-05	0.000176981	-0.467074716	M1	Female	trans
cg01775558_DDC	5.35E-05	0.000176984	-0.54872414	M1	Female	trans
cg03560018_YBEY	5.35E-05	0.000176987	0.512207485	M1	Female	trans
cg01708411_ANXA10	5.35E-05	0.000176988	0.450399424	M1	Female	trans
cg22549984_IRAK3	5.35E-05	0.000176988	-0.414954489	M1	Female	trans
cg14526732_PRSS40B	5.35E-05	0.000176988	9.701963139	M1	Female	trans
cg07040696_OR5AW1P	5.35E-05	0.00017699	-0.775744454	M1	Female	trans
cg19708055_ENSG00000137808	5.35E-05	0.00017699	-0.623194194	M1	Female	trans
cg04513703_SNORD114-3	5.35E-05	0.00017699	-0.560845298	M1	Female	trans
cg22988305_ADAMTS20	5.35E-05	0.00017699	-0.406674193	M1	Female	trans
cg07346595_RNF112	5.35E-05	0.00017699	-0.447519782	M1	Female	trans
cg12847345_RPL21P23	5.35E-05	0.000176991	-0.555572569	M1	Female	trans
cg02814691_CYP11B2	5.35E-05	0.000176992	-0.571378077	M1	Female	trans
cg12841296_FOXD4L3	5.35E-05	0.000176995	0.471810002	M1	Female	trans
cg09627874_DGAT2L6	5.35E-05	0.000177002	0.4619579	M1	Female	trans
cg13706899_TPT1P7	5.35E-05	0.000177002	-0.334554507	M1	Female	trans
cg10965178_ENSG00000233739	5.35E-05	0.000177003	-0.573193996	M1	Female	trans
cg08061367_LINC01656	5.35E-05	0.000177004	-0.456239611	M1	Female	trans
cg16368146_CDKL2	5.35E-05	0.000177004	0.534461505	M1	Female	trans
cg23806703_PRDX3P3	5.35E-05	0.000177004	-0.418439015	M1	Female	trans
cg20540806_COLEC11	5.35E-05	0.000177005	0.351426771	M1	Female	trans
cg14446103_OR6C1	5.35E-05	0.000177006	-0.71484913	M1	Female	trans
cg10904293_TACR2	5.35E-05	0.000177006	-0.53371774	M1	Female	trans
cg06372909_ENSG00000224260	5.35E-05	0.000177006	-0.504343774	M1	Female	trans
cg15122841_B3GNT6	5.35E-05	0.000177009	-0.398590672	M1	Female	trans
cg08583127_CRHR1	5.35E-05	0.000177012	-0.636908238	M1	Female	trans
cg25383593_IGLC6	5.35E-05	0.000177013	0.252353173	M1	Female	trans
cg11754374_OR2D2	5.35E-05	0.000177013	-0.424443885	M1	Female	trans
cg03802120_ENSG00000232848	5.35E-05	0.000177014	-0.35688841	M1	Female	trans
cg16237262_ENSG00000228719	5.35E-05	0.000177014	-0.500529513	M1	Female	trans
cg12955111_DEFB134	5.35E-05	0.000177019	-0.384355224	M1	Female	trans
cg06899226_VDAC1P8	5.35E-05	0.000177019	-0.430605663	M1	Female	trans
cg25979180_FOXP1-IT1	5.35E-05	0.000177021	-0.394050738	M1	Female	trans
cg15073496_MTND4LP30	5.35E-05	0.000177021	-0.380124141	M1	Female	trans
cg18811157_PADI1	5.35E-05	0.000177022	-0.525036974	M1	Female	trans
cg10429221_ZNF877P	5.35E-05	0.000177023	-0.448833235	M1	Female	trans
cg09354553_BRINP2	5.35E-05	0.000177025	-0.482655948	M1	Female	trans
cg10031989_OR56A3	5.35E-05	0.000177025	-0.497893173	M1	Female	trans
cg23742047_RPSAP62	5.35E-05	0.000177025	-0.35485061	M1	Female	trans
cg15251010_ENSG00000231700	5.35E-05	0.000177025	-0.487022622	M1	Female	trans
cg12600174_ENAM	5.35E-05	0.000177025	0.527403608	M1	Female	trans
cg14025941_HDGFL1	5.35E-05	0.000177025	0.492629955	M1	Female	trans
cg14025941_RCN1P1	5.35E-05	0.000177025	0.350701871	M1	Female	trans
cg14025941_RN7SL167P	5.35E-05	0.000177025	0.246314977	M1	Female	trans
cg14025941_TUBA3C	5.35E-05	0.000177025	0.389748707	M1	Female	trans
cg14025941_LINC00433	5.35E-05	0.000177025	0.246314977	M1	Female	trans
cg14025941_RNU4-6P	5.35E-05	0.000177025	0.389748707	M1	Female	trans
cg14025941_NIFKP9	5.35E-05	0.000177025	0.549142676	M1	Female	trans
cg14025941_OR51A6P	5.35E-05	0.000177025	0.549142676	M1	Female	trans
cg14025941_RNA5SP447	5.35E-05	0.000177025	0.549142676	M1	Female	trans
cg14025941_ENSG00000201465	5.35E-05	0.000177025	0.549142676	M1	Female	trans
cg14025941_SSXP3	5.35E-05	0.000177025	0.549142676	M1	Female	trans
cg14025941_ENSG00000228539	5.35E-05	0.000177025	0.549142676	M1	Female	trans
cg14025941_ENSG00000243574	5.35E-05	0.000177025	0.549142676	M1	Female	trans
cg10257000_GPX5	5.35E-05	0.000177027	1.187955908	M1	Female	trans
cg26379583_DPP10-AS2	5.35E-05	0.000177037	-0.604011654	M1	Female	trans
cg11674404_ENSG00000225417	5.35E-05	0.000177038	0.504147663	M1	Female	trans
cg04751533_NRGN	5.35E-05	0.000177043	-0.480015201	M1	Female	trans
cg03773226_RPL15P18	5.35E-05	0.000177043	0.408209463	M1	Female	trans
cg20488913_MTFR2P1	5.35E-05	0.000177047	-0.462494185	M1	Female	trans
cg15463454_RNA5SP263	5.35E-05	0.00017705	-0.294237362	M1	Female	trans
cg08048178_PMCH	5.35E-05	0.00017705	-0.428777841	M1	Female	trans
cg20802509_DGAT2	5.35E-05	0.000177054	-0.570086329	M1	Female	trans
cg16278658_RGL4	5.35E-05	0.000177055	-0.480558231	M1	Female	trans
cg12897690_TRPV3	5.35E-05	0.000177055	-0.419531726	M1	Female	trans
cg19593182_LINC01079	5.35E-05	0.000177056	-0.53447543	M1	Female	trans
cg12652780_MIR1290	5.35E-05	0.000177056	-0.422604565	M1	Female	trans
cg25964019_ARHGAP36	5.35E-05	0.00017706	-0.412152951	M1	Female	trans
cg01327202_ENSG00000230343	5.35E-05	0.00017706	0.512309595	M1	Female	trans
cg02990361_RPS14P4	5.35E-05	0.00017706	0.416965107	M1	Female	trans
cg11921348_GAS2L1P2	5.35E-05	0.00017706	-0.621918746	M1	Female	trans
cg05715917_LRRC49	5.35E-05	0.00017706	-0.526394943	M1	Female	trans
cg09627874_PRKAR2B-AS1	5.35E-05	0.00017706	0.466283365	M1	Female	trans
cg00879723_NAB2	5.35E-05	0.00017706	-0.76766899	M1	Female	trans
cg03273265_WASH4P	5.35E-05	0.000177061	-0.509701517	M1	Female	trans
cg02288294_ECE2	5.35E-05	0.000177064	-0.182030417	M1	Female	trans
cg11687389_PSTPIP1	5.35E-05	0.000177066	-0.492694566	M1	Female	trans
cg07917878_ZNF519	5.35E-05	0.000177068	-0.851649437	M1	Female	trans
cg04518477_ENSG00000226431	5.35E-05	0.000177068	0.551391829	M1	Female	trans
cg18400586_RN7SL865P	5.35E-05	0.000177068	-0.320385293	M1	Female	trans
cg14368276_RP1L1	5.35E-05	0.000177077	-0.461063437	M1	Female	trans
cg10240127_ADGRF4	5.35E-05	0.000177078	-0.525470554	M1	Female	trans
cg17158894_CCDC196	5.35E-05	0.000177079	-0.647985044	M1	Female	trans
cg06779317_ENSG00000237323	5.35E-05	0.00017708	-0.964465183	M1	Female	trans
cg02080116_ENSG00000233423	5.35E-05	0.00017708	-0.571086013	M1	Female	trans
cg11041558_LINC01563	5.35E-05	0.00017708	-0.462085367	M1	Female	trans
cg22565309_CYP1B1	5.35E-05	0.00017708	-0.609196921	M1	Female	trans
cg14378465_VCX2	5.35E-05	0.000177083	-0.371652201	M1	Female	trans
cg14457850_STAB2	5.35E-05	0.000177083	-0.440442294	M1	Female	trans
cg21428780_NMD3P2	5.35E-05	0.000177085	-0.877028339	M1	Female	trans
cg18269756_SALL4P5	5.35E-05	0.000177089	-0.654739333	M1	Female	trans
cg02621636_FCER2	5.35E-05	0.000177089	-0.316381522	M1	Female	trans
cg22535327_ENSG00000236304	5.35E-05	0.000177089	-0.503512108	M1	Female	trans
cg11893951_LINCMD1	5.35E-05	0.00017709	0.567959306	M1	Female	trans
cg11916219_NCF2	5.35E-05	0.000177091	0.417375674	M1	Female	trans
cg14418297_MBD3L1	5.35E-05	0.000177095	-0.554204374	M1	Female	trans
cg15411736_RN7SL97P	5.35E-05	0.000177096	-0.645849816	M1	Female	trans
cg00834796_RN7SKP120	5.35E-05	0.000177097	0.766691156	M1	Female	trans
cg09137879_ACTP1	5.35E-05	0.000177099	-0.495626208	M1	Female	trans
cg25292374_ENSG00000228136	5.35E-05	0.000177103	-0.831700959	M1	Female	trans
cg24186114_RPL4P6	5.35E-05	0.000177105	-0.636676842	M1	Female	trans
cg20057147_RNA5SP225	5.35E-05	0.000177105	-0.53161304	M1	Female	trans
cg26613778_PRR20G	5.35E-05	0.000177105	-0.306152811	M1	Female	trans
cg16045677_RNA5SP198	5.35E-05	0.000177108	-0.490961148	M1	Female	trans
cg07231446_ENSG00000229066	5.35E-05	0.000177109	-0.155538611	M1	Female	trans
cg08598324_ENSG00000235010	5.35E-05	0.000177115	-0.389246955	M1	Female	trans
cg05070262_ENSG00000231603	5.35E-05	0.000177115	0.63267166	M1	Female	trans
cg14795409_TMEM114	5.35E-05	0.000177116	-0.58227649	M1	Female	trans
cg01210264_RPL34P17	5.35E-05	0.000177118	-0.43305145	M1	Female	trans
cg08044704_DKK4	5.35E-05	0.000177118	-0.586510959	M1	Female	trans
cg09476440_C7orf50	5.35E-05	0.000177119	0.452150527	M1	Female	trans
cg09887955_FGF22	5.35E-05	0.00017712	-0.611169984	M1	Female	trans
cg23409591_TMPRSS9	5.35E-05	0.000177127	-0.527713862	M1	Female	trans
cg25712985_ENSG00000238485	5.35E-05	0.000177128	-0.539832441	M1	Female	trans
cg20961650_ART3	5.35E-05	0.000177128	-0.441045984	M1	Female	trans
cg14786880_MIR33B	5.35E-05	0.00017713	-0.404136792	M1	Female	trans
cg13203009_RN7SL33P	5.35E-05	0.00017713	-0.288279808	M1	Female	trans
cg20375654_CT75	5.35E-05	0.000177134	-0.435829084	M1	Female	trans
cg24337090_ENSG00000225884	5.35E-05	0.00017714	-0.455366412	M1	Female	trans
cg25452165_LINC01449	5.35E-05	0.00017714	-0.529414734	M1	Female	trans
cg13957457_ENSG00000229177	5.35E-05	0.000177141	-0.605548035	M1	Female	trans
cg11341215_ENSG00000236990	5.35E-05	0.000177147	-0.473155415	M1	Female	trans
cg12110603_FAM86KP	5.35E-05	0.000177149	-0.578294156	M1	Female	trans
cg10946263_RN7SKP15	5.36E-05	0.000177156	-0.430010245	M1	Female	trans
cg02775254_SNORA81	5.36E-05	0.000177156	-0.387364291	M1	Female	trans
cg13781609_IGKV3-20	5.36E-05	0.000177156	-0.171840973	M1	Female	trans
cg05740632_MAGEC2	5.36E-05	0.000177161	-0.933196304	M1	Female	trans
cg07565649_CDV3P1	5.36E-05	0.000177161	0.821354761	M1	Female	trans
cg02202484_LINC01745	5.36E-05	0.000177161	-0.559725026	M1	Female	trans
cg19115205_EEF1A1P34	5.36E-05	0.000177163	-0.702794292	M1	Female	trans
cg24405307_ENSG00000238143	5.36E-05	0.000177163	0.481458555	M1	Female	trans
cg02875253_H3P5	5.36E-05	0.000177167	0.522435759	M1	Female	trans
cg09081941_APP	5.36E-05	0.000177172	-0.672762414	M1	Female	trans
cg19335711_BMS1P22	5.36E-05	0.000177176	-0.459393612	M1	Female	trans
cg18720828_ENSG00000230922	5.36E-05	0.000177177	-0.372810289	M1	Female	trans
cg03033996_RPSAP62	5.36E-05	0.000177177	-0.419460136	M1	Female	trans
cg27543695_ENSG00000232355	5.36E-05	0.00017718	-0.395322774	M1	Female	trans
cg23564471_SYN3	5.36E-05	0.00017718	-0.585102073	M1	Female	trans
cg13845724_BTNL3	5.36E-05	0.000177181	-0.382591206	M1	Female	trans
cg18693421_CHURC1-FNTB	5.36E-05	0.000177183	0.529366006	M1	Female	trans
cg00241218_RSU1P3	5.36E-05	0.000177183	0.547785179	M1	Female	trans
cg11756968_RPL7P6	5.36E-05	0.000177183	-0.558519569	M1	Female	trans
cg15912600_Metazoa_SRP	5.36E-05	0.000177186	-0.529594084	M1	Female	trans
cg12315942_MIR100	5.36E-05	0.000177186	-0.40064525	M1	Female	trans
cg06147156_MIR1915	5.36E-05	0.000177186	-0.58949425	M1	Female	trans
cg01485708_ENSG00000220412	5.36E-05	0.000177192	-0.417439224	M1	Female	trans
cg10337506_NMNAT1P3	5.36E-05	0.000177198	-0.375876589	M1	Female	trans
cg01413054_PF4	5.36E-05	0.000177198	0.5758085	M1	Female	trans
cg22113116_ENSG00000236005	5.36E-05	0.000177203	0.58498157	M1	Female	trans
cg01349063_RPS20P24	5.36E-05	0.000177204	-0.555071893	M1	Female	trans
cg08004951_RN7SL91P	5.36E-05	0.000177213	-0.489007776	M1	Female	trans
cg11041558_OR52B1P	5.36E-05	0.000177213	-0.376624154	M1	Female	trans
cg06736785_MAP2K2	5.36E-05	0.000177213	-0.576313897	M1	Female	trans
cg14544216_MIXL1	5.36E-05	0.000177213	-0.660097776	M1	Female	trans
cg24866437_ENSG00000229297	5.36E-05	0.000177214	-0.337894036	M1	Female	trans
cg04667681_MCHR2-AS1	5.36E-05	0.000177215	-0.477371725	M1	Female	trans
cg08438705_ENSG00000213488	5.36E-05	0.000177215	-0.580534555	M1	Female	trans
cg12474980_POTEM	5.36E-05	0.000177216	-0.392990567	M1	Female	trans
cg09248054_BNIP3P1	5.36E-05	0.000177216	0.516135987	M1	Female	trans
cg19276014_MIR1302-2HG	5.36E-05	0.000177217	-0.655905367	M1	Female	trans
cg01707391_H3P32	5.36E-05	0.000177218	-0.437959778	M1	Female	trans
cg04072177_CEACAM4	5.36E-05	0.000177225	-0.440806099	M1	Female	trans
cg06063484_ENSG00000236775	5.36E-05	0.000177226	-0.383415843	M1	Female	trans
cg19763463_TMEM45A	5.36E-05	0.000177227	-0.48186322	M1	Female	trans
cg20150659_ENSG00000202231	5.36E-05	0.00017723	-0.735899883	M1	Female	trans
cg09781987_RIPPLY3	5.36E-05	0.000177232	-0.576099691	M1	Female	trans
cg09981313_LINC00189	5.36E-05	0.000177232	-0.485452543	M1	Female	trans
cg20252529_OR8H1	5.36E-05	0.000177236	-0.656263669	M1	Female	trans
cg25938960_ENSG00000228303	5.36E-05	0.000177237	-0.510721906	M1	Female	trans
cg01329362_RNU6-234P	5.36E-05	0.000177238	-0.492507374	M1	Female	trans
cg10206184_MESTP4	5.36E-05	0.000177241	-0.402064498	M1	Female	trans
cg13519900_PUDPP3	5.36E-05	0.000177241	-0.711467216	M1	Female	trans
cg16899501_KRT2	5.36E-05	0.000177241	-0.466247809	M1	Female	trans
cg22209010_ENSG00000236425	5.36E-05	0.000177247	-0.551502937	M1	Female	trans
cg25064854_LINC00570	5.36E-05	0.00017725	-0.395845745	M1	Female	trans
cg02735204_RNU1-98P	5.36E-05	0.00017725	-0.384709681	M1	Female	trans
cg14045652_TRPM2	5.36E-05	0.000177251	-0.588452103	M1	Female	trans
cg23891601_RHOG2P	5.36E-05	0.000177252	-0.591933073	M1	Female	trans
cg06539899_RNU6-164P	5.36E-05	0.000177252	-0.597461026	M1	Female	trans
cg06503255_SLC17A3	5.36E-05	0.000177253	-0.506976327	M1	Female	trans
cg23348107_PDLIM3	5.36E-05	0.000177257	-0.447518375	M1	Female	trans
cg26523590_ENSG00000221611	5.36E-05	0.000177257	-0.265684622	M1	Female	trans
cg03103060_NDUFS5P2	5.36E-05	0.000177258	-1.048074603	M1	Female	trans
cg22639040_C10orf99	5.36E-05	0.000177259	-0.464175333	M1	Female	trans
cg12225344_ENSG00000232121	5.36E-05	0.000177262	-0.494828727	M1	Female	trans
cg27032760_ENSG00000230516	5.36E-05	0.000177262	-0.515440044	M1	Female	trans
cg00811340_RNU2-11P	5.36E-05	0.000177262	-0.467307992	M1	Female	trans
cg24639178_RNU6-744P	5.36E-05	0.000177263	-0.451024058	M1	Female	trans
cg25479848_ATP6V0E1P2	5.36E-05	0.000177266	-0.431513713	M1	Female	trans
cg00661998_LINC02651	5.36E-05	0.000177267	-0.485090254	M1	Female	trans
cg23668222_ENSG00000227279	5.36E-05	0.000177267	-0.4263255	M1	Female	trans
cg04924345_RPL7P43	5.36E-05	0.000177277	-0.542876068	M1	Female	trans
cg24996565_ENSG00000233085	5.36E-05	0.000177279	0.58725112	M1	Female	trans
cg12659158_BVES	5.36E-05	0.000177288	-0.451440402	M1	Female	trans
cg27065225_CCL11	5.36E-05	0.000177288	-0.539369069	M1	Female	trans
cg01590597_ITIH3	5.36E-05	0.000177288	-0.423961855	M1	Female	trans
cg09283750_ENSG00000232286	5.36E-05	0.000177288	-0.856141778	M1	Female	trans
cg17613326_MTUS2	5.36E-05	0.000177288	0.509490435	M1	Female	trans
cg09789229_LTB	5.36E-05	0.000177289	-0.600051414	M1	Female	trans
cg02522311_OR11Q1P	5.36E-05	0.000177289	0.463422415	M1	Female	trans
cg08950088_FAM104B	5.36E-05	0.000177289	-0.503261481	M1	Female	trans
cg07825114_HRK	5.36E-05	0.000177289	0.466654362	M1	Female	trans
cg17830140_DLGAP5	5.36E-05	0.00017729	-0.534611335	M1	Female	trans
cg03171710_ABCC12	5.36E-05	0.000177295	-0.636131482	M1	Female	trans
cg18455405_ENSG00000227355	5.36E-05	0.000177299	-0.351817701	M1	Female	trans
cg18011760_CUZD1	5.36E-05	0.000177302	-0.508167906	M1	Female	trans
cg09217797_ENSG00000238158	5.36E-05	0.000177302	0.363145469	M1	Female	trans
cg18888655_C10orf95	5.36E-05	0.000177302	-0.537035084	M1	Female	trans
cg22389545_TSKS	5.36E-05	0.000177302	0.525638675	M1	Female	trans
cg23624621_MTCO1P8	5.36E-05	0.000177302	-0.658080005	M1	Female	trans
cg23624621_COX6B1P7	5.36E-05	0.000177302	-0.800989474	M1	Female	trans
cg23624621_RNU6-827P	5.36E-05	0.000177302	-0.800989474	M1	Female	trans
cg23624621_MTCO2P8	5.36E-05	0.000177302	-0.800989474	M1	Female	trans
cg23624621_RNU6-336P	5.36E-05	0.000177302	-0.568494538	M1	Female	trans
cg23624621_LUZP4P1	5.36E-05	0.000177302	-0.568494538	M1	Female	trans
cg23624621_ADIRF	5.36E-05	0.000177302	-0.359279496	M1	Female	trans
cg23624621_SNORD115-30	5.36E-05	0.000177302	-0.800989474	M1	Female	trans
cg23624621_KRTAP4-7	5.36E-05	0.000177302	-0.800989474	M1	Female	trans
cg23624621_MIR7-3	5.36E-05	0.000177302	-0.509513502	M1	Female	trans
cg23624621_U3	5.36E-05	0.000177302	-0.800989474	M1	Female	trans
cg23624621_ENSG00000228048	5.36E-05	0.000177302	-0.800989474	M1	Female	trans
cg23624621_ENSG00000228877	5.36E-05	0.000177302	-0.568494538	M1	Female	trans
cg23624621_GXYLT1P2	5.36E-05	0.000177302	-0.433925105	M1	Female	trans
cg08402107_ENSG00000224794	5.36E-05	0.000177303	0.574970073	M1	Female	trans
cg12656219_RPS29P2	5.36E-05	0.000177304	-0.348989656	M1	Female	trans
cg13262723_RPL7AP7	5.36E-05	0.000177305	-0.556367315	M1	Female	trans
cg03545635_PSMG4	5.36E-05	0.000177307	-0.508275276	M1	Female	trans
cg16813459_ENSG00000228154	5.36E-05	0.000177308	-0.438344601	M1	Female	trans
cg24791105_TRBV7-5	5.36E-05	0.000177319	-0.570119266	M1	Female	trans
cg27190943_LINC01285	5.36E-05	0.000177324	-0.310649965	M1	Female	trans
cg07917878_ELOCP26	5.36E-05	0.000177327	-0.704614399	M1	Female	trans
cg04043873_MIR1915	5.36E-05	0.000177328	-0.616404124	M1	Female	trans
cg20150659_GAPDHP49	5.36E-05	0.00017733	-0.635975016	M1	Female	trans
cg00199007_LGALS3BP	5.36E-05	0.000177337	-0.505744931	M1	Female	trans
cg12398261_KCND2	5.36E-05	0.000177337	-0.398692843	M1	Female	trans
cg27368538_ENSG00000231189	5.36E-05	0.00017734	-0.443481968	M1	Female	trans
cg02950209_RPL23AP89	5.36E-05	0.00017734	-0.657810324	M1	Female	trans
cg02902649_TAS2R46	5.36E-05	0.000177341	-0.532355245	M1	Female	trans
cg12034111_PLOD2	5.36E-05	0.000177341	-0.581564118	M1	Female	trans
cg08764590_GRID2	5.36E-05	0.000177341	-0.492912615	M1	Female	trans
cg25319337_SSTR1	5.36E-05	0.000177341	-1.794914968	M1	Female	trans
cg06432604_RN7SL93P	5.36E-05	0.000177343	-0.364092315	M1	Female	trans
cg14864044_ENSG00000239532	5.36E-05	0.000177346	-0.525486636	M1	Female	trans
cg04805794_ENSG00000237645	5.36E-05	0.000177348	-0.544038651	M1	Female	trans
cg01808320_HS3ST4	5.36E-05	0.000177348	-0.673804645	M1	Female	trans
cg04628168_ENSG00000229015	5.36E-05	0.000177352	-0.431661918	M1	Female	trans
cg21449027_RN7SL516P	5.36E-05	0.000177353	-0.464638813	M1	Female	trans
cg01093934_LINC01661	5.36E-05	0.000177353	-0.446664802	M1	Female	trans
cg22773661_OR4M1	5.36E-05	0.000177353	0.862153048	M1	Female	trans
cg00169748_LINC00430	5.36E-05	0.000177353	-0.521007701	M1	Female	trans
cg22203300_ANK1	5.36E-05	0.000177354	-1.047035008	M1	Female	trans
cg15113413_ENSG00000207503	5.36E-05	0.000177356	-0.440916403	M1	Female	trans
cg17202948_ENSG00000203987	5.36E-05	0.000177356	0.581944334	M1	Female	trans
cg05847731_SPATA31D4	5.36E-05	0.000177356	-0.377700627	M1	Female	trans
cg00827973_CAMTA1-AS2	5.36E-05	0.000177356	-0.39770594	M1	Female	trans
cg03779213_ZNF722P	5.36E-05	0.000177356	-0.499227881	M1	Female	trans
cg01178818_OR1AA1P	5.36E-05	0.000177356	-0.524479731	M1	Female	trans
cg06620353_ENSG00000241929	5.36E-05	0.000177356	-0.463480572	M1	Female	trans
cg10452704_ENSG00000205767	5.36E-05	0.000177356	0.483097971	M1	Female	trans
cg26307193_C1orf122	5.36E-05	0.000177356	-0.462134118	M1	Female	trans
cg26486246_PNMA3	5.36E-05	0.000177356	-0.502786648	M1	Female	trans
cg19690148_C1QTNF2	5.36E-05	0.000177356	-0.50401474	M1	Female	trans
cg26220323_SLC2A9	5.36E-05	0.000177356	-0.379120454	M1	Female	trans
cg03910065_SNORD115-19	5.36E-05	0.000177356	0.321576501	M1	Female	trans
cg03220912_LINC02655	5.36E-05	0.000177357	-0.322624582	M1	Female	trans
cg18495484_FBLL1	5.36E-05	0.000177357	-0.483229492	M1	Female	trans
cg06024364_ENSG00000242405	5.36E-05	0.000177357	-0.45225001	M1	Female	trans
cg02158090_C16orf71	5.36E-05	0.000177357	-0.602657753	M1	Female	trans
cg15704521_ENSG00000236425	5.36E-05	0.000177357	-0.601914572	M1	Female	trans
cg02531859_ENSG00000179028	5.36E-05	0.000177358	-0.421250983	M1	Female	trans
cg14098470_RNU6-1228P	5.36E-05	0.000177359	-0.394345207	M1	Female	trans
cg16886051_RNU6-456P	5.36E-05	0.000177363	-0.598222073	M1	Female	trans
cg15619794_ENSG00000233407	5.36E-05	0.000177363	-0.741201708	M1	Female	trans
cg09055519_HLA-DQA2	5.36E-05	0.000177364	-0.55686662	M1	Female	trans
cg13360263_UQCRQ	5.36E-05	0.000177366	-0.470838749	M1	Female	trans
cg04513703_C3orf22	5.36E-05	0.000177366	-0.608816314	M1	Female	trans
cg27422885_CNFN	5.36E-05	0.000177366	-0.600598375	M1	Female	trans
cg14035247_LDOC1	5.36E-05	0.000177366	-0.480630924	M1	Female	trans
cg08595278_ENSG00000228587	5.36E-05	0.000177367	-0.467039945	M1	Female	trans
cg04337937_MNDA	5.36E-05	0.000177368	-0.624969851	M1	Female	trans
cg09623464_TRAK2	5.36E-05	0.00017737	-0.5793588	M1	Female	trans
cg20007245_PDSS1P2	5.36E-05	0.000177375	0.228035992	M1	Female	trans
cg25849727_ENSG00000238316	5.36E-05	0.000177375	-0.323813783	M1	Female	trans
cg22007578_ENSG00000233589	5.36E-05	0.000177376	0.478406563	M1	Female	trans
cg17107289_ENSG00000225884	5.36E-05	0.000177376	-0.448353696	M1	Female	trans
cg24740576_RN7SL538P	5.36E-05	0.000177376	-0.581506971	M1	Female	trans
cg08574629_TACSTD2	5.36E-05	0.000177376	-0.638691104	M1	Female	trans
cg06752985_ENSG00000203605	5.36E-05	0.000177377	-0.678448979	M1	Female	trans
cg06408559_ENSG00000237293	5.36E-05	0.000177377	-0.448176002	M1	Female	trans
cg19111078_ATOX1	5.36E-05	0.000177378	-0.510788056	M1	Female	trans
cg02671217_RPSAP38	5.36E-05	0.00017738	-0.405469626	M1	Female	trans
cg08795655_ENSG00000240441	5.36E-05	0.000177381	-0.394242961	M1	Female	trans
cg03286510_CFC1B	5.36E-05	0.000177382	0.444051844	M1	Female	trans
cg00919118_H2BW3P	5.36E-05	0.000177384	0.381940799	M1	Female	trans
cg17031967_LINC02052	5.37E-05	0.000177389	-0.349392469	M1	Female	trans
cg24304928_TET2	5.37E-05	0.000177393	-0.416215043	M1	Female	trans
cg22166977_SNORD83	5.37E-05	0.000177394	-0.49679598	M1	Female	trans
cg13871921_PIK3C2G	5.37E-05	0.000177394	-0.718717786	M1	Female	trans
cg05376228_PCK1	5.37E-05	0.000177394	0.756319063	M1	Female	trans
cg12329916_PRSS33	5.37E-05	0.000177394	-0.374523865	M1	Female	trans
cg06513958_BTG3P1	5.37E-05	0.000177397	-0.353467159	M1	Female	trans
cg14509967_ENSG00000240710	5.37E-05	0.000177397	0.356839284	M1	Female	trans
cg21903920_OR52L1	5.37E-05	0.000177399	-0.340634202	M1	Female	trans
cg22496339_NBPF7	5.37E-05	0.0001774	0.465627804	M1	Female	trans
cg13128244_MTND6P24	5.37E-05	0.0001774	-0.525302707	M1	Female	trans
cg21881162_SNORD19C	5.37E-05	0.0001774	-0.413107778	M1	Female	trans
cg09227800_GLRX5	5.37E-05	0.0001774	-0.51860247	M1	Female	trans
cg18710053_SMG1P2	5.37E-05	0.0001774	0.316998341	M1	Female	trans
cg16422816_MYT1L-AS1	5.37E-05	0.000177403	-0.784224733	M1	Female	trans
cg21346154_ACTBP1	5.37E-05	0.000177404	-0.395283473	M1	Female	trans
cg25477542_CTSLP1	5.37E-05	0.000177405	-0.501191536	M1	Female	trans
cg08317284_RYR3	5.37E-05	0.000177405	0.385399021	M1	Female	trans
cg23209353_LINC01661	5.37E-05	0.000177407	-0.409148257	M1	Female	trans
cg04279695_ALPL	5.37E-05	0.000177411	0.432362327	M1	Female	trans
cg19249811_KRT8P51	5.37E-05	0.000177413	-0.249497293	M1	Female	trans
cg13339009_ADAM2	5.37E-05	0.000177417	-0.672442008	M1	Female	trans
cg16733809_RNU6-984P	5.37E-05	0.000177417	-0.488380974	M1	Female	trans
cg16060867_ENSG00000232296	5.37E-05	0.000177419	-0.662658263	M1	Female	trans
cg23878076_OR7E85BP	5.37E-05	0.000177421	-0.538777686	M1	Female	trans
cg14042923_RN7SL98P	5.37E-05	0.000177425	-0.431430213	M1	Female	trans
cg03585246_ENSG00000242775	5.37E-05	0.000177425	-0.361787156	M1	Female	trans
cg08449558_ENSG00000223809	5.37E-05	0.000177427	-0.317241853	M1	Female	trans
cg04329977_ENSG00000230821	5.37E-05	0.000177428	0.561452203	M1	Female	trans
cg15488978_GTSE1	5.37E-05	0.000177429	-0.653720794	M1	Female	trans
cg06259339_LINC02662	5.37E-05	0.000177429	-0.658337866	M1	Female	trans
cg09162333_PLEKHM1	5.37E-05	0.000177432	-0.597242651	M1	Female	trans
cg10730208_H2BP6	5.37E-05	0.000177432	0.461335225	M1	Female	trans
cg14864044_MTCO3P17	5.37E-05	0.000177433	-0.489805137	M1	Female	trans
cg26170855_RN7SKP48	5.37E-05	0.000177433	-0.635361354	M1	Female	trans
cg00032637_LRRC52-AS1	5.37E-05	0.000177433	-0.408634584	M1	Female	trans
cg03393760_ENSG00000233393	5.37E-05	0.000177436	-0.582027319	M1	Female	trans
cg21452698_RNU6-984P	5.37E-05	0.000177436	0.533400932	M1	Female	trans
cg23798064_ADAMTS20	5.37E-05	0.000177436	-0.422000187	M1	Female	trans
cg26083389_RN7SKP123	5.37E-05	0.000177436	-0.309281641	M1	Female	trans
cg26083389_LINC01720	5.37E-05	0.000177436	-0.689522618	M1	Female	trans
cg26083389_CRLF3P3	5.37E-05	0.000177436	-0.689522618	M1	Female	trans
cg26083389_MTCO3P45	5.37E-05	0.000177436	-0.689522618	M1	Female	trans
cg26083389_PSMB3P2	5.37E-05	0.000177436	-0.689522618	M1	Female	trans
cg26083389_RNU6-1298P	5.37E-05	0.000177436	-0.689522618	M1	Female	trans
cg26083389_ZNF716	5.37E-05	0.000177436	-0.231369341	M1	Female	trans
cg26083389_RN7SKP223	5.37E-05	0.000177436	-0.689522618	M1	Female	trans
cg26083389_LINC02681	5.37E-05	0.000177436	-0.689522618	M1	Female	trans
cg26083389_ENSG00000226829	5.37E-05	0.000177436	-0.309281641	M1	Female	trans
cg26083389_ENSG00000232080	5.37E-05	0.000177436	-0.401078104	M1	Female	trans
cg26083389_RNY4P16	5.37E-05	0.000177436	-0.24381128	M1	Female	trans
cg26083389_ENSG00000225583	5.37E-05	0.000177436	-0.489382014	M1	Female	trans
cg26083389_ENSG00000237480	5.37E-05	0.000177436	-0.151214764	M1	Female	trans
cg26083389_B3GALNT2P1	5.37E-05	0.000177436	-0.313036336	M1	Female	trans
cg26083389_CAPZA1P3	5.37E-05	0.000177436	-0.652509352	M1	Female	trans
cg04001978_OR3A3	5.37E-05	0.000177436	-0.520344891	M1	Female	trans
cg09476440_BCL7C	5.37E-05	0.000177439	0.462083467	M1	Female	trans
cg08044704_SLC12A4	5.37E-05	0.000177444	-0.615748271	M1	Female	trans
cg22821472_TRBV5-5	5.37E-05	0.000177444	-0.410194745	M1	Female	trans
cg13055103_KRTAP19-8	5.37E-05	0.000177458	-0.704401955	M1	Female	trans
cg10549973_KCTD12	5.37E-05	0.00017746	0.6183792	M1	Female	trans
cg10207553_OSGIN1	5.37E-05	0.00017746	-0.593612128	M1	Female	trans
cg26150096_ENSG00000225469	5.37E-05	0.00017746	-0.436810774	M1	Female	trans
cg20337110_VWDE	5.37E-05	0.00017746	-0.769645628	M1	Female	trans
cg23367851_ENSG00000231922	5.37E-05	0.000177463	0.824417737	M1	Female	trans
cg04343263_CD34	5.37E-05	0.000177465	-0.478167006	M1	Female	trans
cg19439837_C1orf127	5.37E-05	0.000177466	-0.33913773	M1	Female	trans
cg19115205_ENTPD3-AS1	5.37E-05	0.000177466	-0.626917135	M1	Female	trans
cg19299096_SNORD115-14	5.37E-05	0.000177466	-0.286728058	M1	Female	trans
cg11560600_SNORD19C	5.37E-05	0.000177466	-0.397009127	M1	Female	trans
cg20381798_TTC7B	5.37E-05	0.000177466	0.322095304	M1	Female	trans
cg23078472_ENSG00000229600	5.37E-05	0.000177467	-0.680062765	M1	Female	trans
cg22702814_TNFRSF9	5.37E-05	0.000177467	-0.485244825	M1	Female	trans
cg17366173_CDKN2B	5.37E-05	0.000177468	-0.420586715	M1	Female	trans
cg26220323_SNORD115-45	5.37E-05	0.000177469	-0.350004752	M1	Female	trans
cg08296131_RPS18P9	5.37E-05	0.000177472	-0.594599284	M1	Female	trans
cg14171621_ENSG00000229985	5.37E-05	0.000177472	-0.393160693	M1	Female	trans
cg09162333_RAB11FIP3	5.37E-05	0.000177473	-0.570790504	M1	Female	trans
cg00076543_NRXN2-AS1	5.37E-05	0.000177475	0.582790088	M1	Female	trans
cg25617012_PGAM4P1	5.37E-05	0.000177475	0.607609068	M1	Female	trans
cg19311470_OR2F2	5.37E-05	0.000177477	0.687626452	M1	Female	trans
cg11871078_RPL35AP26	5.37E-05	0.00017748	-0.506095988	M1	Female	trans
cg19408572_EPSTI1	5.37E-05	0.00017748	0.70461533	M1	Female	trans
cg04864877_MRPL50P1	5.37E-05	0.000177483	-0.629559244	M1	Female	trans
cg26329715_SPPL2B	5.37E-05	0.000177486	-0.442183916	M1	Female	trans
cg16562709_RN7SKP38	5.37E-05	0.000177486	-0.50079523	M1	Female	trans
cg03799335_LINC01514	5.37E-05	0.000177489	-0.528013507	M1	Female	trans
cg24607417_ENSG00000225625	5.37E-05	0.000177491	-0.567869577	M1	Female	trans
cg04152562_LINC01563	5.37E-05	0.000177491	-0.672663856	M1	Female	trans
cg25079651_ENSG00000232098	5.37E-05	0.000177491	-0.527454835	M1	Female	trans
cg26598859_DDX39AP1	5.37E-05	0.000177491	-0.435724245	M1	Female	trans
cg09476440_CHCHD5	5.37E-05	0.000177494	0.426827805	M1	Female	trans
cg19810457_ENSG00000234513	5.37E-05	0.000177505	-0.494565341	M1	Female	trans
cg10493585_ENSG00000236115	5.37E-05	0.000177505	-0.562237404	M1	Female	trans
cg23127183_SERHL2	5.37E-05	0.000177508	0.517524659	M1	Female	trans
cg15122841_RAET1L	5.37E-05	0.000177508	-0.418383691	M1	Female	trans
cg26353006_FAM189B	5.37E-05	0.000177508	0.406403899	M1	Female	trans
cg02655512_PPP4R4	5.37E-05	0.00017751	-0.531177374	M1	Female	trans
cg11540596_P2RY6	5.37E-05	0.000177514	-0.500978513	M1	Female	trans
cg06736785_C6orf132	5.37E-05	0.000177519	-0.536500671	M1	Female	trans
cg05392160_KIR2DL1	5.37E-05	0.000177521	-0.446352828	M1	Female	trans
cg16959364_DPY19L2P5	5.37E-05	0.000177523	-0.445556034	M1	Female	trans
cg17339882_RNU6-61P	5.37E-05	0.000177524	0.580748261	M1	Female	trans
cg11459852_ZBTB20	5.37E-05	0.000177524	0.508249228	M1	Female	trans
cg03120254_ENSG00000206776	5.37E-05	0.000177527	-0.304786778	M1	Female	trans
cg11003434_HCN1	5.37E-05	0.000177531	-0.495594942	M1	Female	trans
cg04667681_RNU6-1200P	5.37E-05	0.000177531	-0.502241701	M1	Female	trans
cg25542636_RPL35AP6	5.37E-05	0.000177538	-0.4840799	M1	Female	trans
cg20943084_ACTBP7	5.37E-05	0.000177539	-0.703523515	M1	Female	trans
cg23145472_RPS2P4	5.37E-05	0.000177539	0.473534318	M1	Female	trans
cg05497124_ENSG00000232057	5.37E-05	0.00017754	-0.560476417	M1	Female	trans
cg03659565_ZNF965P	5.37E-05	0.000177548	0.787945783	M1	Female	trans
cg02096001_KRT18P1	5.37E-05	0.00017755	0.51091183	M1	Female	trans
cg03493899_GPR160P1	5.37E-05	0.000177552	-0.570406541	M1	Female	trans
cg09177248_ENSG00000240752	5.37E-05	0.000177553	-0.473633351	M1	Female	trans
cg03423038_UQCRHP3	5.37E-05	0.000177555	0.670933746	M1	Female	trans
cg19467576_OSM	5.37E-05	0.000177555	-0.496530638	M1	Female	trans
cg04001978_RPL30P14	5.37E-05	0.000177557	-0.425820788	M1	Female	trans
cg02232418_RN7SL668P	5.37E-05	0.000177559	-0.808991427	M1	Female	trans
cg04820440_MIR1225	5.37E-05	0.000177559	-0.34403138	M1	Female	trans
cg18687468_FCGR2A	5.37E-05	0.000177564	-0.657912838	M1	Female	trans
cg05392160_DAZL	5.37E-05	0.000177565	-0.114750068	M1	Female	trans
cg13781609_ENSG00000238139	5.37E-05	0.000177565	-0.398597816	M1	Female	trans
cg05470963_SNORA41	5.37E-05	0.000177565	-0.495246801	M1	Female	trans
cg18836060_COL5A3	5.37E-05	0.000177569	-0.529747	M1	Female	trans
cg12877532_SAG	5.37E-05	0.000177569	-0.427913307	M1	Female	trans
cg18266472_GK3P	5.37E-05	0.000177573	0.381539884	M1	Female	trans
cg00493429_SNORA36C	5.37E-05	0.000177573	-0.562752334	M1	Female	trans
cg02874992_ENSG00000197099	5.37E-05	0.000177573	-0.249993181	M1	Female	trans
cg13703714_ENSG00000234694	5.37E-05	0.000177574	-0.415233013	M1	Female	trans
cg05006567_NPIPB10P	5.37E-05	0.000177574	0.315674374	M1	Female	trans
cg17725166_MAPK6P3	5.37E-05	0.000177575	-0.352009053	M1	Female	trans
cg12594546_ODF3	5.37E-05	0.000177576	-0.597422725	M1	Female	trans
cg13168499_LINC01362	5.37E-05	0.000177578	-0.553011271	M1	Female	trans
cg10989690_RPL21P41	5.37E-05	0.000177581	0.349310895	M1	Female	trans
cg07994735_GNG2	5.37E-05	0.000177581	-0.592127119	M1	Female	trans
cg00666820_FUT6	5.37E-05	0.000177581	-0.576168381	M1	Female	trans
cg00920736_IQCF1	5.37E-05	0.000177582	-0.282971298	M1	Female	trans
cg05669210_ENSG00000224905	5.37E-05	0.000177582	0.37676298	M1	Female	trans
cg25037011_PHF7	5.37E-05	0.000177583	0.618419261	M1	Female	trans
cg22606460_RN7SKP131	5.37E-05	0.000177583	0.470586283	M1	Female	trans
cg06054099_OR2T12	5.37E-05	0.000177583	-0.680763372	M1	Female	trans
cg17159699_TRIM49C	5.37E-05	0.000177583	-0.521505414	M1	Female	trans
cg10801331_RN7SL209P	5.37E-05	0.000177584	-0.304658579	M1	Female	trans
cg11507597_PRDX3P3	5.37E-05	0.000177589	-1.625021207	M1	Female	trans
cg14296749_CLDN18	5.37E-05	0.000177595	-0.325872913	M1	Female	trans
cg10956335_ST13P21	5.37E-05	0.000177595	-0.439330252	M1	Female	trans
cg10956335_PHB2P1	5.37E-05	0.000177595	-0.654641933	M1	Female	trans
cg10956335_LINC00387	5.37E-05	0.000177595	-0.654641933	M1	Female	trans
cg10956335_MIR300	5.37E-05	0.000177595	-0.654641933	M1	Female	trans
cg10956335_RNU7-92P	5.37E-05	0.000177595	-0.654641933	M1	Female	trans
cg10956335_ENSG00000224922	5.37E-05	0.000177595	-0.654641933	M1	Female	trans
cg10956335_ENSG00000241776	5.37E-05	0.000177595	-0.654641933	M1	Female	trans
cg10956335_ENSG00000239739	5.37E-05	0.000177595	-0.331019626	M1	Female	trans
cg10956335_RNMTL1P2	5.37E-05	0.000177595	-0.38078888	M1	Female	trans
cg26040952_TTTY18	5.37E-05	0.000177596	-0.528745304	M1	Female	trans
cg01012966_U3	5.37E-05	0.000177596	-0.477362107	M1	Female	trans
cg14594743_DLC1	5.37E-05	0.000177597	-0.4204986	M1	Female	trans
cg03119028_LINC00629	5.37E-05	0.000177597	0.281837616	M1	Female	trans
cg19412031_LINC00411	5.37E-05	0.000177597	0.265514183	M1	Female	trans
cg11529236_RPL37P3	5.37E-05	0.000177598	-0.424018322	M1	Female	trans
cg20349024_IGHD	5.37E-05	0.000177598	0.543839842	M1	Female	trans
cg24245601_ENSG00000228827	5.37E-05	0.000177598	-0.51060048	M1	Female	trans
cg20007465_OR6C71P	5.37E-05	0.000177599	0.430359405	M1	Female	trans
cg11153505_MMP9	5.37E-05	0.0001776	-0.523885665	M1	Female	trans
cg09623464_PTGR2	5.37E-05	0.0001776	-0.51653645	M1	Female	trans
cg19408572_MIR107	5.37E-05	0.000177604	0.337227133	M1	Female	trans
cg21878149_SALL1	5.37E-05	0.000177607	-0.522916946	M1	Female	trans
cg03469633_PRDM14	5.37E-05	0.000177613	-0.433522058	M1	Female	trans
cg00073565_ENSG00000236425	5.37E-05	0.000177615	-0.529297488	M1	Female	trans
cg11156873_ZNF296	5.37E-05	0.000177615	-0.433198862	M1	Female	trans
cg09371091_BARHL1	5.37E-05	0.000177617	0.631121341	M1	Female	trans
cg17676612_IGLJ3	5.37E-05	0.000177618	-0.408244803	M1	Female	trans
cg02982951_IGHD4-4	5.37E-05	0.000177618	-0.358350763	M1	Female	trans
cg07917878_OR52I1	5.38E-05	0.000177623	-0.681905666	M1	Female	trans
cg18343923_CYBB	5.38E-05	0.000177633	-0.595792674	M1	Female	trans
cg18836060_OFD1P1Y	5.38E-05	0.000177634	-0.38063185	M1	Female	trans
cg16422816_CSH1	5.38E-05	0.000177639	-0.721714039	M1	Female	trans
cg26221506_SDHDP4	5.38E-05	0.00017764	-0.338906792	M1	Female	trans
cg18924965_ENSG00000221753	5.38E-05	0.000177641	0.313191523	M1	Female	trans
cg24114899_MIR204	5.38E-05	0.000177643	-0.637563843	M1	Female	trans
cg18687468_ENSG00000231603	5.38E-05	0.000177643	-0.660791998	M1	Female	trans
cg00312344_TLX1	5.38E-05	0.000177643	-0.461878884	M1	Female	trans
cg03465188_MIR944	5.38E-05	0.000177643	-0.589119135	M1	Female	trans
cg22203300_POU4F2	5.38E-05	0.000177644	-1.095673208	M1	Female	trans
cg20972369_ACTBP1	5.38E-05	0.000177644	-0.426335801	M1	Female	trans
cg14181874_ENSG00000229413	5.38E-05	0.000177644	-0.441100386	M1	Female	trans
cg23809394_PARVG	5.38E-05	0.000177644	0.417665682	M1	Female	trans
cg19383909_OR7A2P	5.38E-05	0.000177644	-0.572780773	M1	Female	trans
cg07817055_CFC1B	5.38E-05	0.000177646	-0.474370357	M1	Female	trans
cg13409898_ENSG00000232983	5.38E-05	0.000177647	-0.378267941	M1	Female	trans
cg22043888_RPS5P3	5.38E-05	0.000177647	-0.711291247	M1	Female	trans
cg20538073_KRT18P60	5.38E-05	0.000177647	-0.440097249	M1	Female	trans
cg10011062_ABCB11	5.38E-05	0.000177648	-0.441266083	M1	Female	trans
cg13997788_Y_RNA	5.38E-05	0.000177648	-0.552530698	M1	Female	trans
cg16062368_ENSG00000233479	5.38E-05	0.000177649	-0.489027188	M1	Female	trans
cg01664727_SGCA	5.38E-05	0.000177652	0.808870602	M1	Female	trans
cg15173429_LINC02802	5.38E-05	0.000177654	-0.472865272	M1	Female	trans
cg27483382_OR51B8P	5.38E-05	0.000177658	-0.426151114	M1	Female	trans
cg14907617_ENSG00000241754	5.38E-05	0.000177659	-0.688438819	M1	Female	trans
cg10282807_SSX2	5.38E-05	0.000177659	0.736011111	M1	Female	trans
cg00327072_CEACAM19	5.38E-05	0.000177659	-0.771902849	M1	Female	trans
cg01791737_ENSG00000239517	5.38E-05	0.00017766	0.368544123	M1	Female	trans
cg17326769_WIF1	5.38E-05	0.000177664	0.512589626	M1	Female	trans
cg08989647_PGAM4P1	5.38E-05	0.000177669	-0.475269028	M1	Female	trans
cg22145344_ENSG00000213994	5.38E-05	0.00017767	-0.439967042	M1	Female	trans
cg07569336_SPEM1	5.38E-05	0.000177671	-0.31670068	M1	Female	trans
cg25709852_DEFA10P	5.38E-05	0.000177671	-0.548486645	M1	Female	trans
cg12291533_EPSTI1	5.38E-05	0.000177676	-0.494358592	M1	Female	trans
cg14850837_MYO15A	5.38E-05	0.000177678	-0.419460903	M1	Female	trans
cg24294835_TRAV12-2	5.38E-05	0.000177679	-0.588861145	M1	Female	trans
cg10425410_CFL1P7	5.38E-05	0.000177679	-0.384003735	M1	Female	trans
cg08176762_RNU6-975P	5.38E-05	0.000177679	-0.586778184	M1	Female	trans
cg09854717_IGSF23	5.38E-05	0.00017768	-0.478167285	M1	Female	trans
cg01821644_RNU6-456P	5.38E-05	0.00017768	-0.528237997	M1	Female	trans
cg04457964_THBS3	5.38E-05	0.000177683	-0.356932333	M1	Female	trans
cg02408697_GRM7-AS2	5.38E-05	0.000177683	-0.552072617	M1	Female	trans
cg11170468_SNED1-AS1	5.38E-05	0.000177684	-0.505243506	M1	Female	trans
cg04493778_GUCA2A	5.38E-05	0.000177685	-0.405536517	M1	Female	trans
cg14826752_SLC7A3	5.38E-05	0.000177687	-0.523613348	M1	Female	trans
cg18687468_SIGLEC5	5.38E-05	0.000177687	-0.602444501	M1	Female	trans
cg19597111_ENSG00000230026	5.38E-05	0.000177687	-0.605653541	M1	Female	trans
cg07102783_RGR	5.38E-05	0.00017769	-0.444386456	M1	Female	trans
cg18687588_CCL19	5.38E-05	0.00017769	-0.347263355	M1	Female	trans
cg05884167_PPIAP55	5.38E-05	0.000177692	-0.495337838	M1	Female	trans
cg20657843_IL6R	5.38E-05	0.000177694	-0.438895861	M1	Female	trans
cg05232081_FCF1P3	5.38E-05	0.000177699	-0.387132117	M1	Female	trans
cg19763463_RAP1A	5.38E-05	0.000177702	-0.503707262	M1	Female	trans
cg22549984_SERPINB9P1	5.38E-05	0.000177702	-0.37686302	M1	Female	trans
cg17158894_ENSG00000226206	5.38E-05	0.000177702	-0.792181279	M1	Female	trans
cg14907617_HMGN2P13	5.38E-05	0.000177702	-0.262171607	M1	Female	trans
cg14907617_RAB1AP2	5.38E-05	0.000177702	-0.616302968	M1	Female	trans
cg14907617_ASB17	5.38E-05	0.000177702	-0.347383001	M1	Female	trans
cg14907617_HMGB1P18	5.38E-05	0.000177702	-0.68700301	M1	Female	trans
cg14907617_PRELID1P7	5.38E-05	0.000177702	-0.68700301	M1	Female	trans
cg14907617_PNLIP	5.38E-05	0.000177702	-0.68700301	M1	Female	trans
cg14907617_MIR670HG	5.38E-05	0.000177702	-0.68700301	M1	Female	trans
cg14907617_GTF2IP2	5.38E-05	0.000177702	-0.68700301	M1	Female	trans
cg14907617_CXorf66	5.38E-05	0.000177702	-0.68700301	M1	Female	trans
cg14907617_ENSG00000213068	5.38E-05	0.000177702	-0.68700301	M1	Female	trans
cg14907617_U3	5.38E-05	0.000177702	-0.68700301	M1	Female	trans
cg04181991_MIR1302-3	5.38E-05	0.000177706	-0.477115553	M1	Female	trans
cg16569407_SOCS3	5.38E-05	0.000177708	-0.861573493	M1	Female	trans
cg11170217_LARS2-AS1	5.38E-05	0.000177709	-0.405135477	M1	Female	trans
cg12377084_LHFPL3-AS1	5.38E-05	0.000177709	-0.815913112	M1	Female	trans
cg11156873_KRT18P65	5.38E-05	0.000177709	-0.349294205	M1	Female	trans
cg01791737_SMCO2	5.38E-05	0.000177709	0.337325658	M1	Female	trans
cg18180710_RNA5SP322	5.38E-05	0.000177709	0.532792231	M1	Female	trans
cg15644305_TMEM156	5.38E-05	0.000177709	-0.326930222	M1	Female	trans
cg11904906_MIR379	5.38E-05	0.000177709	0.556844406	M1	Female	trans
cg11904906_BARHL2	5.38E-05	0.000177709	0.556844406	M1	Female	trans
cg11904906_LINC02049	5.38E-05	0.000177709	0.408018377	M1	Female	trans
cg11904906_LINC00955	5.38E-05	0.000177709	0.556844406	M1	Female	trans
cg11904906_TFAP2D	5.38E-05	0.000177709	0.556844406	M1	Female	trans
cg11904906_RNU6-300P	5.38E-05	0.000177709	0.228747182	M1	Female	trans
cg11904906_OR5W1P	5.38E-05	0.000177709	0.556844406	M1	Female	trans
cg11904906_OR10D5P	5.38E-05	0.000177709	0.556844406	M1	Female	trans
cg11904906_KCNQ2-AS1	5.38E-05	0.000177709	0.556844406	M1	Female	trans
cg11904906_NXF4	5.38E-05	0.000177709	0.24564009	M1	Female	trans
cg11904906_ENSG00000225785	5.38E-05	0.000177709	0.556844406	M1	Female	trans
cg11904906_ENSG00000226014	5.38E-05	0.000177709	0.556844406	M1	Female	trans
cg11904906_ENSG00000233376	5.38E-05	0.000177709	0.556844406	M1	Female	trans
cg11904906_ENSG00000235738	5.38E-05	0.000177709	0.556844406	M1	Female	trans
cg11904906_OR4A15	5.38E-05	0.000177709	0.395214936	M1	Female	trans
cg11904906_OR9G1	5.38E-05	0.000177709	0.395214936	M1	Female	trans
cg11904906_TRIM49D2	5.38E-05	0.000177709	0.395214936	M1	Female	trans
cg11904906_STARP1	5.38E-05	0.000177709	0.395214936	M1	Female	trans
cg11904906_TRAV9-1	5.38E-05	0.000177709	0.395214936	M1	Female	trans
cg11904906_RPL18P11	5.38E-05	0.000177709	0.395214936	M1	Female	trans
cg11904906_TSPY13P	5.38E-05	0.000177709	0.244235919	M1	Female	trans
cg11904906_ENSG00000203492	5.38E-05	0.000177709	0.395214936	M1	Female	trans
cg11904906_ENSG00000226433	5.38E-05	0.000177709	0.546810352	M1	Female	trans
cg11904906_ENSG00000233193	5.38E-05	0.000177709	0.395214936	M1	Female	trans
cg11904906_RPS20P13	5.38E-05	0.000177709	0.499539093	M1	Female	trans
cg11904906_ENSG00000199196	5.38E-05	0.000177709	0.499539093	M1	Female	trans
cg07258419_TINCR	5.38E-05	0.000177709	-0.613360518	M1	Female	trans
cg22549984_MTCO2P20	5.38E-05	0.00017771	-0.334594874	M1	Female	trans
cg10241871_Y_RNA	5.38E-05	0.000177712	-0.496639241	M1	Female	trans
cg18836060_ENSG00000225647	5.38E-05	0.000177715	-0.420229741	M1	Female	trans
cg03220912_ZNF383	5.38E-05	0.000177716	-0.467664877	M1	Female	trans
cg01409776_FAM90A13P	5.38E-05	0.000177716	-0.572333698	M1	Female	trans
cg10421595_GPR17	5.38E-05	0.000177716	-0.354170015	M1	Female	trans
cg13653328_CLCA4	5.38E-05	0.000177717	-0.627197908	M1	Female	trans
cg09476440_NME3	5.38E-05	0.000177718	0.449321069	M1	Female	trans
cg15044121_RNA5SP488	5.38E-05	0.000177719	-0.483187039	M1	Female	trans
cg22007578_RN7SKP45	5.38E-05	0.000177723	0.528468349	M1	Female	trans
cg02501182_SIGLEC5	5.38E-05	0.000177725	-0.507459497	M1	Female	trans
cg07920092_ENSG00000235198	5.38E-05	0.000177727	0.710353454	M1	Female	trans
cg26220323_UBBP3	5.38E-05	0.000177727	-0.425652513	M1	Female	trans
cg06418282_RNU2-9P	5.38E-05	0.000177727	-0.486268374	M1	Female	trans
cg06418282_NLRP13	5.38E-05	0.000177727	-0.593328317	M1	Female	trans
cg15197135_SPC25	5.38E-05	0.000177727	-0.440014882	M1	Female	trans
cg11091734_TRIM62	5.38E-05	0.000177727	-0.407585148	M1	Female	trans
cg22203300_VWF	5.38E-05	0.000177727	-1.096098753	M1	Female	trans
cg22635676_NOTUM	5.38E-05	0.000177728	0.473065846	M1	Female	trans
cg06776548_RNU6-451P	5.38E-05	0.000177729	-0.310034604	M1	Female	trans
cg14398971_TACSTD2	5.38E-05	0.000177729	-0.643608428	M1	Female	trans
cg12600174_SYTL3	5.38E-05	0.000177729	0.534421742	M1	Female	trans
cg18323824_KRT8P44	5.38E-05	0.000177729	-0.587015848	M1	Female	trans
cg23668222_KLK3	5.38E-05	0.000177732	-0.373298313	M1	Female	trans
cg11995490_RNA5SP149	5.38E-05	0.000177732	-0.505047555	M1	Female	trans
cg19467576_SERPINA1	5.38E-05	0.000177732	-0.543292871	M1	Female	trans
cg01520578_ENSG00000241473	5.38E-05	0.000177732	-0.754894303	M1	Female	trans
cg16720432_RNY4P13	5.38E-05	0.000177737	-0.629510412	M1	Female	trans
cg09363777_RNU6-587P	5.38E-05	0.000177737	-0.54965794	M1	Female	trans
cg02202484_LINC01778	5.38E-05	0.000177737	-0.483270733	M1	Female	trans
cg19432688_OBP2A	5.38E-05	0.000177737	-0.403104356	M1	Female	trans
cg27251155_PRM2	5.38E-05	0.000177739	-0.875809933	M1	Female	trans
cg16503053_RPS13P4	5.38E-05	0.00017774	-0.526452328	M1	Female	trans
cg02345572_ENSG00000231883	5.38E-05	0.000177742	-0.563981292	M1	Female	trans
cg06398883_CCN4	5.38E-05	0.000177744	-0.41207681	M1	Female	trans
cg24863484_MAF	5.38E-05	0.000177744	-0.507357842	M1	Female	trans
cg04072177_HSPA8P20	5.38E-05	0.000177746	-0.517172734	M1	Female	trans
cg12855615_RN7SL720P	5.38E-05	0.000177746	-0.583014554	M1	Female	trans
cg20007465_PKHD1L1	5.38E-05	0.000177746	0.385545437	M1	Female	trans
cg04152562_RPS13P3	5.38E-05	0.000177747	-0.717846531	M1	Female	trans
cg12652780_ENSG00000217379	5.38E-05	0.00017775	-0.478598384	M1	Female	trans
cg08268925_MAD2L1	5.38E-05	0.000177751	-0.491653927	M1	Female	trans
cg09518226_OR52A1	5.38E-05	0.000177751	0.7576866	M1	Female	trans
cg24304928_SMG1	5.38E-05	0.000177752	-0.406705165	M1	Female	trans
cg13299279_ENSG00000229206	5.38E-05	0.000177753	-0.441109218	M1	Female	trans
cg23127183_FCMR	5.38E-05	0.000177753	0.292360422	M1	Female	trans
cg05472380_ENSG00000224876	5.38E-05	0.000177753	-0.29263288	M1	Female	trans
cg04218584_CKS1BP2	5.38E-05	0.000177753	-0.365818102	M1	Female	trans
cg26272723_SNORA36C	5.38E-05	0.000177753	-0.5560249	M1	Female	trans
cg07920092_RN7SL160P	5.38E-05	0.000177754	0.669156559	M1	Female	trans
cg23929546_ENSG00000224595	5.38E-05	0.000177756	-0.421192673	M1	Female	trans
cg05218362_AKR7A2P2	5.38E-05	0.000177756	-0.420371727	M1	Female	trans
cg18150280_GPR32	5.38E-05	0.000177759	0.726178289	M1	Female	trans
cg13362436_ADH5P4	5.38E-05	0.000177763	-0.532517415	M1	Female	trans
cg22930385_NOG	5.38E-05	0.000177766	-0.549593088	M1	Female	trans
cg24171294_DLX3	5.38E-05	0.000177766	-0.43644263	M1	Female	trans
cg25716065_ASTL	5.38E-05	0.000177769	0.503929479	M1	Female	trans
cg25292374_ENSG00000231052	5.38E-05	0.000177771	-0.730700625	M1	Female	trans
cg13001142_DPP4	5.38E-05	0.000177771	-0.460308317	M1	Female	trans
cg07784793_EPDR1	5.38E-05	0.000177773	-0.500693016	M1	Female	trans
cg07784793_RNA5SP241	5.38E-05	0.000177776	-0.540415125	M1	Female	trans
cg12580503_ENSG00000224282	5.38E-05	0.000177783	-0.474049874	M1	Female	trans
cg16105569_MIR1245A	5.38E-05	0.000177785	-0.456843009	M1	Female	trans
cg15029183_RN7SKP48	5.38E-05	0.000177788	-0.494783868	M1	Female	trans
cg13614887_TOMM22P2	5.38E-05	0.000177789	-0.453438544	M1	Female	trans
cg17323604_IGLV2-18	5.38E-05	0.000177791	-0.156508026	M1	Female	trans
cg15315714_RNU6-1105P	5.38E-05	0.000177791	-0.192191497	M1	Female	trans
cg05260298_OR5S1P	5.38E-05	0.000177792	-0.658117918	M1	Female	trans
cg14987596_KLF2P2	5.38E-05	0.000177793	-0.516484177	M1	Female	trans
cg03308012_ACTP1	5.38E-05	0.000177793	-0.419968627	M1	Female	trans
cg18251222_AMHR2	5.38E-05	0.000177794	0.586958935	M1	Female	trans
cg14560022_RNU6-199P	5.38E-05	0.000177796	-0.451173775	M1	Female	trans
cg26380562_IGHJ1	5.38E-05	0.000177799	-0.305426704	M1	Female	trans
cg12034111_INPP1	5.38E-05	0.000177803	-0.55779614	M1	Female	trans
cg09476440_RPS5	5.38E-05	0.000177804	0.468355343	M1	Female	trans
cg12386544_RN7SKP250	5.38E-05	0.000177804	-0.598077327	M1	Female	trans
cg03653504_MMP19	5.38E-05	0.000177804	-0.545820066	M1	Female	trans
cg19763463_RGS10	5.38E-05	0.000177805	-0.549698625	M1	Female	trans
cg16542473_ANKRD62	5.38E-05	0.000177805	-0.603406068	M1	Female	trans
cg25757115_RRBP1	5.38E-05	0.000177806	-0.496350085	M1	Female	trans
cg04025917_AP1S2P1	5.38E-05	0.000177807	0.42731742	M1	Female	trans
cg21407000_PHBP12	5.38E-05	0.000177808	-0.725655194	M1	Female	trans
cg05394294_LINC01945	5.38E-05	0.000177811	-0.574257379	M1	Female	trans
cg04887104_ENSG00000230520	5.38E-05	0.000177813	-0.38009347	M1	Female	trans
cg08764590_ST8SIA3	5.38E-05	0.000177816	-0.557087485	M1	Female	trans
cg03560018_COA4	5.38E-05	0.000177819	0.546487032	M1	Female	trans
cg27256177_ATP5PBP2	5.38E-05	0.000177823	-0.462490107	M1	Female	trans
cg25284798_UCN	5.38E-05	0.000177825	-0.400697307	M1	Female	trans
cg27065225_GUCY1B2	5.38E-05	0.000177826	-0.544631937	M1	Female	trans
cg25699417_RNU6-1100P	5.38E-05	0.000177826	-0.428604786	M1	Female	trans
cg05088433_RN7SL795P	5.38E-05	0.000177828	0.781115235	M1	Female	trans
cg16395457_ENSG00000227757	5.38E-05	0.000177828	-0.723508632	M1	Female	trans
cg03220912_PARGP1	5.38E-05	0.000177828	-0.509107659	M1	Female	trans
cg23024913_LINC01004	5.38E-05	0.000177832	-0.397359766	M1	Female	trans
cg19351336_RNU6-690P	5.38E-05	0.000177834	-0.514304607	M1	Female	trans
cg04657146_SPAG11B	5.38E-05	0.000177834	0.56357582	M1	Female	trans
cg04657146_SPAG11A	5.38E-05	0.000177834	0.56357582	M1	Female	trans
cg08950088_FAM47E	5.38E-05	0.000177837	-0.490829321	M1	Female	trans
cg09855983_TTBK1	5.39E-05	0.000177838	-0.552373588	M1	Female	trans
cg20150659_RPL23AP66	5.39E-05	0.000177838	-0.650421226	M1	Female	trans
cg06418282_CICP1	5.39E-05	0.000177838	-0.528193969	M1	Female	trans
cg22913471_RNU6-407P	5.39E-05	0.00017784	-0.611203874	M1	Female	trans
cg02401524_PHF24	5.39E-05	0.000177846	-0.448227033	M1	Female	trans
cg08013109_LINC00333	5.39E-05	0.000177846	-0.388547178	M1	Female	trans
cg11156873_KCP	5.39E-05	0.000177848	-0.424602482	M1	Female	trans
cg21921571_LINC00348	5.39E-05	0.000177848	-0.414105936	M1	Female	trans
cg03272877_ANKDD1B	5.39E-05	0.000177848	0.711502207	M1	Female	trans
cg05524489_ENSG00000226971	5.39E-05	0.000177852	0.533637344	M1	Female	trans
cg26592560_ENSG00000179577	5.39E-05	0.000177854	-0.671764958	M1	Female	trans
cg24952959_RPL23AP12	5.39E-05	0.000177856	0.463445348	M1	Female	trans
cg08717983_SHC1P1	5.39E-05	0.000177857	-0.349798248	M1	Female	trans
cg26329715_PLCB4	5.39E-05	0.000177859	0.455072432	M1	Female	trans
cg00129847_CCNYL5	5.39E-05	0.000177859	-0.398335374	M1	Female	trans
cg03272877_H2ACP2	5.39E-05	0.000177859	0.705567737	M1	Female	trans
cg15877096_HTR2A-AS1	5.39E-05	0.000177859	-0.324832616	M1	Female	trans
cg12474980_ENSG00000230003	5.39E-05	0.000177859	-0.395326292	M1	Female	trans
cg26594488_RPL21P103	5.39E-05	0.000177861	-0.551498775	M1	Female	trans
cg18477969_RNU6-702P	5.39E-05	0.000177865	-0.808469383	M1	Female	trans
cg08744069_ENSG00000228935	5.39E-05	0.00017787	-0.29379379	M1	Female	trans
cg19727026_ENSG00000227873	5.39E-05	0.00017787	-0.839675039	M1	Female	trans
cg13375352_ENSG00000227713	5.39E-05	0.00017787	0.758176649	M1	Female	trans
cg05516020_SNORD34	5.39E-05	0.000177872	-0.391394582	M1	Female	trans
cg11559162_CTBP2P2	5.39E-05	0.000177872	0.423357209	M1	Female	trans
cg11773114_RNA5SP325	5.39E-05	0.000177872	-0.658928235	M1	Female	trans
cg20845336_PFN3	5.39E-05	0.000177879	-0.515128633	M1	Female	trans
cg20942887_MCIDAS	5.39E-05	0.00017788	-0.401054298	M1	Female	trans
cg20033591_SOX18	5.39E-05	0.00017788	-0.418184275	M1	Female	trans
cg13518121_RPS2P55	5.39E-05	0.000177882	-0.478477052	M1	Female	trans
cg14429748_TCP10L3	5.39E-05	0.000177886	-0.471381437	M1	Female	trans
cg23209353_SEPTIN7P2	5.39E-05	0.000177886	-0.478711324	M1	Female	trans
cg18266472_ENSG00000227769	5.39E-05	0.000177886	0.369397787	M1	Female	trans
cg09162333_ACAP3	5.39E-05	0.000177889	-0.577171377	M1	Female	trans
cg06736785_ZNF731P	5.39E-05	0.000177894	0.476046465	M1	Female	trans
cg09965679_ENSG00000235168	5.39E-05	0.000177894	0.534177802	M1	Female	trans
cg13249146_GK-AS1	5.39E-05	0.000177894	-0.592946004	M1	Female	trans
cg23070318_LINC01799	5.39E-05	0.000177895	-0.549792056	M1	Female	trans
cg25928510_RPL7P31	5.39E-05	0.000177895	-0.363472731	M1	Female	trans
cg03055649_RPL12P49	5.39E-05	0.000177905	-0.480824783	M1	Female	trans
cg21572914_HSPE1P1	5.39E-05	0.000177909	-0.476296224	M1	Female	trans
cg08437041_ENSG00000229275	5.39E-05	0.000177909	-0.53995019	M1	Female	trans
cg08438705_DAB1	5.39E-05	0.000177909	-0.496117554	M1	Female	trans
cg23973115_RN7SKP114	5.39E-05	0.000177912	-0.387081405	M1	Female	trans
cg25284798_FOSL1	5.39E-05	0.000177912	-0.236395773	M1	Female	trans
cg04487202_CCR2	5.39E-05	0.000177914	-0.752767762	M1	Female	trans
cg08416194_TRBV11-1	5.39E-05	0.000177914	0.609417615	M1	Female	trans
cg19761267_SSMEM1	5.39E-05	0.000177916	-0.426805021	M1	Female	trans
cg03560018_TRMT112	5.39E-05	0.000177918	0.57117372	M1	Female	trans
cg17055934_RABGAP1L-DT	5.39E-05	0.00017792	0.370479435	M1	Female	trans
cg08296131_MIR1290	5.39E-05	0.00017792	-0.555577107	M1	Female	trans
cg00558219_SKI	5.39E-05	0.000177925	-0.606050324	M1	Female	trans
cg18174486_FLG-AS1	5.39E-05	0.000177925	-0.512342327	M1	Female	trans
cg14509967_ADCY10P1	5.39E-05	0.000177925	0.335957558	M1	Female	trans
cg13688889_IL2	5.39E-05	0.000177925	-0.467567208	M1	Female	trans
cg00406188_CDA	5.39E-05	0.000177928	-0.738324324	M1	Female	trans
cg06779317_CRYBG2	5.39E-05	0.00017793	-0.961462433	M1	Female	trans
cg16217323_IGHV4-28	5.39E-05	0.000177934	-0.262968422	M1	Female	trans
cg25047448_ENSG00000242001	5.39E-05	0.000177934	-0.446857933	M1	Female	trans
cg24430871_HNRNPA1P66	5.39E-05	0.000177934	-0.453812374	M1	Female	trans
cg05868023_RLBP1	5.39E-05	0.000177934	0.405106621	M1	Female	trans
cg13875403_ENSG00000200897	5.39E-05	0.000177934	-0.58217737	M1	Female	trans
cg00406188_LINC00486	5.39E-05	0.000177935	-0.65232357	M1	Female	trans
cg25366472_OR10D1P	5.39E-05	0.000177935	-0.471773472	M1	Female	trans
cg06736785_MAPK3	5.39E-05	0.000177936	-0.547354056	M1	Female	trans
cg07784793_ENSG00000215310	5.39E-05	0.000177937	-0.605302355	M1	Female	trans
cg22172358_ATP5F1AP8	5.39E-05	0.000177937	-0.346247046	M1	Female	trans
cg07717429_RN7SKP121	5.39E-05	0.000177937	0.296349288	M1	Female	trans
cg13921622_U3	5.39E-05	0.000177944	-0.664299318	M1	Female	trans
cg16726234_RNU6-661P	5.39E-05	0.000177944	-0.486920597	M1	Female	trans
cg00199007_SIRT6	5.39E-05	0.000177953	-0.496979965	M1	Female	trans
cg11143152_CYP4F8	5.39E-05	0.000177953	-0.362220602	M1	Female	trans
cg06649540_RANP8	5.39E-05	0.000177954	-0.500661047	M1	Female	trans
cg07082012_ENSG00000228467	5.39E-05	0.000177956	-0.30347597	M1	Female	trans
cg22272840_GK2	5.39E-05	0.000177956	0.838493072	M1	Female	trans
cg14444598_RNU6-936P	5.39E-05	0.00017796	-0.432477045	M1	Female	trans
cg22646311_FAM83A-AS1	5.39E-05	0.00017796	0.404043907	M1	Female	trans
cg04145522_EPHB4	5.39E-05	0.000177963	-0.634911772	M1	Female	trans
cg08690623_ENSG00000229288	5.39E-05	0.000177963	-0.566781978	M1	Female	trans
cg21133255_ENSG00000205037	5.39E-05	0.000177963	-0.415771604	M1	Female	trans
cg21287367_LINC02142	5.39E-05	0.000177963	-0.612616858	M1	Female	trans
cg09736391_GAD1	5.39E-05	0.000177964	-0.539957231	M1	Female	trans
cg22829098_RPL23AP40	5.39E-05	0.000177965	0.693142994	M1	Female	trans
cg24740818_OR5G1P	5.39E-05	0.000177965	0.553022294	M1	Female	trans
cg09476440_ZFPL1	5.39E-05	0.000177967	0.461145175	M1	Female	trans
cg26594488_MED17	5.39E-05	0.00017797	-0.470247025	M1	Female	trans
cg22608845_ENSG00000235843	5.39E-05	0.000177973	-0.554813516	M1	Female	trans
cg02125534_LRRC15	5.39E-05	0.000177973	-0.558627767	M1	Female	trans
cg19408572_ENSG00000203262	5.39E-05	0.000177973	0.868564561	M1	Female	trans
cg26221506_MRPS21P2	5.39E-05	0.000177973	-0.42633047	M1	Female	trans
cg25015733_ENSG00000236800	5.39E-05	0.000177974	-0.643307575	M1	Female	trans
cg02420010_CT47A11	5.39E-05	0.000177978	0.314173245	M1	Female	trans
cg20313696_NCAPH	5.39E-05	0.000177979	-0.626244585	M1	Female	trans
cg07736530_ENSG00000237468	5.39E-05	0.000177979	-0.511188511	M1	Female	trans
cg08802984_NKX3-2	5.39E-05	0.00017798	-0.485218685	M1	Female	trans
cg09830308_SETSIP	5.39E-05	0.00017798	0.557779306	M1	Female	trans
cg06836895_MIR1289-1	5.39E-05	0.000177982	-0.364776866	M1	Female	trans
cg17600784_LINC01065	5.39E-05	0.000177983	-0.508198523	M1	Female	trans
cg01753252_FGF7P7	5.39E-05	0.000177985	-0.511502459	M1	Female	trans
cg02444715_ENSG00000236957	5.39E-05	0.000177988	-0.347966775	M1	Female	trans
cg04924345_SPAG17	5.39E-05	0.00017799	-0.586912109	M1	Female	trans
cg04087712_ENSG00000233494	5.39E-05	0.00017799	-0.444988914	M1	Female	trans
cg17556150_KRTAP13-4	5.39E-05	0.00017799	-0.383968514	M1	Female	trans
cg00710456_ENSG00000237921	5.39E-05	0.00017799	-0.542883586	M1	Female	trans
cg23121394_BPIFA3	5.39E-05	0.000177994	0.496648874	M1	Female	trans
cg07830906_CYP4F29P	5.39E-05	0.000177995	-0.430154841	M1	Female	trans
cg08317284_FGF12	5.39E-05	0.000177999	0.395255676	M1	Female	trans
cg16897387_LINC02023	5.39E-05	0.000178001	-1.552040366	M1	Female	trans
cg26329715_ENSG00000230333	5.39E-05	0.000178001	0.449605911	M1	Female	trans
cg26985471_TNRC18P3	5.39E-05	0.000178006	-0.413764285	M1	Female	trans
cg25655482_HNRNPCP9	5.39E-05	0.000178006	-0.463782791	M1	Female	trans
cg16361921_ENSG00000231762	5.39E-05	0.000178006	0.551948736	M1	Female	trans
cg01622885_ENSG00000234105	5.39E-05	0.000178006	-0.523961376	M1	Female	trans
cg26340737_RPL35AP8	5.39E-05	0.000178006	0.435430494	M1	Female	trans
cg14223866_RPL5P7	5.39E-05	0.000178008	0.543485617	M1	Female	trans
cg24304928_VWA8	5.39E-05	0.000178008	-0.396903245	M1	Female	trans
cg22172358_ENSG00000234751	5.39E-05	0.000178008	-0.451121585	M1	Female	trans
cg16589950_TRBJ2-4	5.39E-05	0.000178008	-0.373554999	M1	Female	trans
cg25621215_ENSG00000236990	5.39E-05	0.000178008	-0.611653158	M1	Female	trans
cg03238516_SNORD18B	5.39E-05	0.000178008	-0.619343854	M1	Female	trans
cg06162644_IGKV2D-26	5.39E-05	0.000178008	-0.07738271	M1	Female	trans
cg06162644_ENSG00000225304	5.39E-05	0.000178008	-0.63681383	M1	Female	trans
cg06162644_GRPEL2P2	5.39E-05	0.000178008	-0.339966617	M1	Female	trans
cg06162644_LINC01804	5.39E-05	0.000178008	-0.69533841	M1	Female	trans
cg06162644_RPA2P2	5.39E-05	0.000178008	-0.259788797	M1	Female	trans
cg06162644_MIR1-1HG	5.39E-05	0.000178008	-0.550123361	M1	Female	trans
cg06162644_ACTG1P21	5.39E-05	0.000178008	-0.77510511	M1	Female	trans
cg06162644_RNA5SP232	5.39E-05	0.000178008	-0.77510511	M1	Female	trans
cg06162644_OR51N1P	5.39E-05	0.000178008	-0.312646703	M1	Female	trans
cg06162644_ENSG00000227459	5.39E-05	0.000178008	-0.77510511	M1	Female	trans
cg06162644_ENSG00000227930	5.39E-05	0.000178008	-0.77510511	M1	Female	trans
cg06162644_ENSG00000236238	5.39E-05	0.000178008	-0.77510511	M1	Female	trans
cg06162644_ENSG00000225387	5.39E-05	0.000178008	-0.347669205	M1	Female	trans
cg22314681_RNU6-739P	5.39E-05	0.00017801	-0.57461787	M1	Female	trans
cg04062529_RNU6-746P	5.39E-05	0.00017801	0.690620043	M1	Female	trans
cg23395533_PAFAH1B2P1	5.39E-05	0.000178011	0.856365494	M1	Female	trans
cg15030449_DCD	5.39E-05	0.000178015	0.698758877	M1	Female	trans
cg23150798_ELAVL4-AS1	5.39E-05	0.000178015	-0.48939729	M1	Female	trans
cg05360307_VN1R3	5.39E-05	0.000178015	-0.477818695	M1	Female	trans
cg13085030_RNU6-990P	5.39E-05	0.000178015	-0.54261944	M1	Female	trans
cg00912942_RFPL1	5.39E-05	0.000178016	-0.563547173	M1	Female	trans
cg04539165_JAZF1-AS1	5.39E-05	0.000178019	-0.461677713	M1	Female	trans
cg16181973_ENSG00000231187	5.39E-05	0.000178021	-0.560086938	M1	Female	trans
cg03799335_SMIM24	5.39E-05	0.000178021	-0.53582717	M1	Female	trans
cg23809394_ASS1P1	5.39E-05	0.000178024	0.414084933	M1	Female	trans
cg00199007_GPAA1	5.39E-05	0.00017803	-0.484071073	M1	Female	trans
cg07994735_CPZ	5.39E-05	0.000178035	-0.642497155	M1	Female	trans
cg05957781_RASA4	5.39E-05	0.000178035	-0.514222353	M1	Female	trans
cg00154888_CT47A4	5.39E-05	0.000178036	0.806679579	M1	Female	trans
cg08296131_ADCY10P1	5.39E-05	0.00017804	-0.556581216	M1	Female	trans
cg19966787_NANOGNBP1	5.39E-05	0.000178041	-0.378558302	M1	Female	trans
cg15099537_MRAS	5.39E-05	0.000178041	-0.6212374	M1	Female	trans
cg16092069_IL9RP2	5.39E-05	0.000178042	-0.39815524	M1	Female	trans
cg17686337_NXNL1	5.39E-05	0.000178042	-0.354428945	M1	Female	trans
cg02925821_ARMC8P1	5.39E-05	0.000178042	-0.478040944	M1	Female	trans
cg00822399_ENSG00000240674	5.39E-05	0.000178043	-0.576843232	M1	Female	trans
cg11390628_PPP1R18	5.39E-05	0.000178049	-0.785586593	M1	Female	trans
cg02202484_OR10T2	5.39E-05	0.00017805	-0.462575671	M1	Female	trans
cg02202484_OR5D17P	5.39E-05	0.00017805	-0.564419277	M1	Female	trans
cg02202484_OR4K6P	5.39E-05	0.00017805	-0.564419277	M1	Female	trans
cg16601957_RPS26P21	5.39E-05	0.00017805	-0.544762393	M1	Female	trans
cg16378520_OR51T1	5.39E-05	0.000178055	-0.474069112	M1	Female	trans
cg05368609_RNU6-753P	5.39E-05	0.000178058	-0.528080886	M1	Female	trans
cg04493778_IGLV3-25	5.39E-05	0.000178058	-0.348653756	M1	Female	trans
cg05392160_ENSG00000224099	5.39E-05	0.000178058	-0.387782925	M1	Female	trans
cg15197135_HCRTR2	5.39E-05	0.000178062	-0.393235536	M1	Female	trans
cg17562277_HSD17B3-AS1	5.39E-05	0.000178063	-0.369748258	M1	Female	trans
cg18811157_BSX	5.39E-05	0.000178063	-0.582463647	M1	Female	trans
cg11809638_ENSG00000229242	5.39E-05	0.000178068	0.781284412	M1	Female	trans
cg18291238_FOLR2	5.39E-05	0.000178069	-0.325667742	M1	Female	trans
cg16977073_RNA5SP322	5.39E-05	0.000178073	-0.56644177	M1	Female	trans
cg19727026_AKR1B10	5.40E-05	0.000178073	-0.653686696	M1	Female	trans
cg08897368_ENSG00000228033	5.40E-05	0.000178075	-0.488838495	M1	Female	trans
cg00516582_LCE1A	5.40E-05	0.000178078	-0.523115339	M1	Female	trans
cg15691584_NGB	5.40E-05	0.00017808	-0.531207553	M1	Female	trans
cg24170716_RNU2-16P	5.40E-05	0.00017808	-0.512227707	M1	Female	trans
cg15411736_ALKAL1	5.40E-05	0.000178083	-0.497942843	M1	Female	trans
cg01622885_OR7E109P	5.40E-05	0.000178083	-0.447952086	M1	Female	trans
cg26708548_TRPC4	5.40E-05	0.000178083	0.359648904	M1	Female	trans
cg24706930_ENSG00000227393	5.40E-05	0.000178083	-0.513199941	M1	Female	trans
cg19988733_RNU6-359P	5.40E-05	0.000178085	-0.598753633	M1	Female	trans
cg06398883_TMEM235	5.40E-05	0.000178086	-0.387390073	M1	Female	trans
cg01864029_SPANXB1	5.40E-05	0.000178086	-0.685705801	M1	Female	trans
cg09081941_XPO6	5.40E-05	0.000178088	-0.73193824	M1	Female	trans
cg14168080_RPL26P28	5.40E-05	0.000178088	-0.489294543	M1	Female	trans
cg03266048_SPAG5	5.40E-05	0.00017809	-0.524341521	M1	Female	trans
cg19635712_RNU7-119P	5.40E-05	0.00017809	0.460054443	M1	Female	trans
cg11156873_DSG1	5.40E-05	0.00017809	-0.366704173	M1	Female	trans
cg27028045_NAP1L6P	5.40E-05	0.000178091	0.44865898	M1	Female	trans
cg01026025_RPL30P14	5.40E-05	0.000178091	-0.533175311	M1	Female	trans
cg26073061_RDH12	5.40E-05	0.000178092	-0.544126114	M1	Female	trans
cg21979972_IGLC6	5.40E-05	0.000178097	0.260309117	M1	Female	trans
cg23911229_CABS1	5.40E-05	0.000178097	-0.261715834	M1	Female	trans
cg25293265_RNU6-117P	5.40E-05	0.000178097	-0.450439455	M1	Female	trans
cg23962789_RN7SL309P	5.40E-05	0.000178101	-0.607714072	M1	Female	trans
cg21808087_HCG21	5.40E-05	0.000178103	-0.552449766	M1	Female	trans
cg05218362_OR7D2	5.40E-05	0.000178103	-0.352229116	M1	Female	trans
cg12580503_HOXB-AS4	5.40E-05	0.000178103	-0.512140753	M1	Female	trans
cg17266282_RN7SKP224	5.40E-05	0.000178103	0.525819288	M1	Female	trans
cg06578063_WT1-AS	5.40E-05	0.000178103	-0.346076231	M1	Female	trans
cg06578063_ENSG00000233760	5.40E-05	0.000178103	-0.312221463	M1	Female	trans
cg06578063_DEFB136	5.40E-05	0.000178103	-0.253649915	M1	Female	trans
cg06578063_LINC01052	5.40E-05	0.000178103	-0.253649915	M1	Female	trans
cg06578063_LINC00368	5.40E-05	0.000178103	-0.61746569	M1	Female	trans
cg06578063_SNORD114-18	5.40E-05	0.000178103	-0.423996557	M1	Female	trans
cg06578063_MIR539	5.40E-05	0.000178103	-0.61746569	M1	Female	trans
cg06578063_KRTAP10-8	5.40E-05	0.000178103	-0.61746569	M1	Female	trans
cg06578063_MAGEB16	5.40E-05	0.000178103	-0.61746569	M1	Female	trans
cg06578063_ENSG00000227048	5.40E-05	0.000178103	-0.61746569	M1	Female	trans
cg06578063_ENSG00000227090	5.40E-05	0.000178103	-0.438240306	M1	Female	trans
cg06578063_ENSG00000236536	5.40E-05	0.000178103	-0.438240306	M1	Female	trans
cg06578063_MTND1P30	5.40E-05	0.000178103	-0.276960896	M1	Female	trans
cg06578063_IGKV3-7	5.40E-05	0.000178103	-0.024330242	M1	Female	trans
cg14418213_IFIT3	5.40E-05	0.000178103	-0.541871461	M1	Female	trans
cg25841491_RBMS3-AS1	5.40E-05	0.000178104	-0.35297251	M1	Female	trans
cg09221252_AP1S2P1	5.40E-05	0.000178109	-0.520528301	M1	Female	trans
cg10488013_CERKL	5.40E-05	0.000178112	-0.425492409	M1	Female	trans
cg20695805_TMEM230P1	5.40E-05	0.000178113	0.534488644	M1	Female	trans
cg20784015_EFCAB12	5.40E-05	0.000178116	-0.392854435	M1	Female	trans
cg17162911_OR8J3	5.40E-05	0.000178117	-0.620175441	M1	Female	trans
cg00700041_TOMM40L	5.40E-05	0.000178117	-0.494288445	M1	Female	trans
cg12571007_MCMDC2	5.40E-05	0.000178118	-0.378754374	M1	Female	trans
cg04108334_ISG15	5.40E-05	0.000178118	-0.701941038	M1	Female	trans
cg10538377_RPL37AP8	5.40E-05	0.000178124	-0.651339298	M1	Female	trans
cg10736692_SNORD18A	5.40E-05	0.000178125	-0.421521713	M1	Female	trans
cg26162150_ENSG00000231397	5.40E-05	0.00017813	0.357663393	M1	Female	trans
cg06836895_CD84P1	5.40E-05	0.000178137	-0.41231649	M1	Female	trans
cg25795606_TKTL1	5.40E-05	0.000178139	-0.519348985	M1	Female	trans
cg08950088_SPATA7	5.40E-05	0.00017814	-0.50232621	M1	Female	trans
cg04544994_RPS27AP2	5.40E-05	0.00017814	-0.699489484	M1	Female	trans
cg04738355_FAM25E	5.40E-05	0.000178141	-0.324483961	M1	Female	trans
cg19273773_U3	5.40E-05	0.000178144	0.392137849	M1	Female	trans
cg20265572_HOXD1	5.40E-05	0.000178144	-0.484385023	M1	Female	trans
cg27551718_RPL7L1P9	5.40E-05	0.000178144	-0.48654798	M1	Female	trans
cg21156812_PPIAP9	5.40E-05	0.000178144	-0.60418434	M1	Female	trans
cg24310785_HELT	5.40E-05	0.000178145	-0.280478169	M1	Female	trans
cg10508018_LINC00898	5.40E-05	0.000178145	-0.479709075	M1	Female	trans
cg19787076_LINC01818	5.40E-05	0.000178146	-0.472235362	M1	Female	trans
cg16540391_PTMAP3	5.40E-05	0.000178148	-0.515866142	M1	Female	trans
cg06024364_CLK1	5.40E-05	0.000178149	-0.404287009	M1	Female	trans
cg15961042_TIGIT	5.40E-05	0.00017816	-0.408288811	M1	Female	trans
cg00619628_PAFAH1B2P1	5.40E-05	0.000178167	-0.573911699	M1	Female	trans
cg10959048_RN7SL741P	5.40E-05	0.000178167	-0.375460795	M1	Female	trans
cg05735659_PRR35	5.40E-05	0.000178169	0.448191079	M1	Female	trans
cg13320413_SLC15A4	5.40E-05	0.000178174	-0.568520327	M1	Female	trans
cg13101073_ENSG00000234751	5.40E-05	0.000178177	-0.49014451	M1	Female	trans
cg22829098_NME1P1	5.40E-05	0.000178178	0.629988157	M1	Female	trans
cg13235976_ENSG00000235563	5.40E-05	0.000178178	-0.574427186	M1	Female	trans
cg01775558_POLR3E	5.40E-05	0.000178178	-0.588276315	M1	Female	trans
cg08333487_ESM1	5.40E-05	0.000178178	-0.574932837	M1	Female	trans
cg26189037_MTND6P9	5.40E-05	0.000178178	-0.668451818	M1	Female	trans
cg26189037_MEMO1P3	5.40E-05	0.000178178	-0.474427217	M1	Female	trans
cg26189037_GSX2	5.40E-05	0.000178178	-0.269626989	M1	Female	trans
cg26189037_RPSAP34	5.40E-05	0.000178178	-0.299830447	M1	Female	trans
cg26189037_GTF3AP5	5.40E-05	0.000178178	-0.668451818	M1	Female	trans
cg26189037_MYF6	5.40E-05	0.000178178	-0.388821745	M1	Female	trans
cg26189037_LINC01425	5.40E-05	0.000178178	-0.668451818	M1	Female	trans
cg26189037_KRTAP10-4	5.40E-05	0.000178178	-0.574131596	M1	Female	trans
cg26189037_IGLJ4	5.40E-05	0.000178178	-0.374652858	M1	Female	trans
cg26189037_ENSG00000240842	5.40E-05	0.000178178	-0.668451818	M1	Female	trans
cg26189037_RN7SL255P	5.40E-05	0.000178178	-0.125613074	M1	Female	trans
cg01485708_MUCL3	5.40E-05	0.000178182	-0.471689712	M1	Female	trans
cg20241816_WBP11P2	5.40E-05	0.000178185	-0.649797871	M1	Female	trans
cg08950088_RSPH4A	5.40E-05	0.000178185	-0.530245633	M1	Female	trans
cg06736785_SYTL1	5.40E-05	0.000178187	-0.551350619	M1	Female	trans
cg23024913_ENSG00000229827	5.40E-05	0.000178192	-0.386525454	M1	Female	trans
cg26250046_ENSG00000240063	5.40E-05	0.000178193	-0.567612893	M1	Female	trans
cg15897435_PTPRD-AS1	5.40E-05	0.000178193	0.514496343	M1	Female	trans
cg00070370_LGALS17A	5.40E-05	0.000178194	-0.597640609	M1	Female	trans
cg18057692_RPL10P16	5.40E-05	0.000178198	-0.475942748	M1	Female	trans
cg19217778_SSR1P2	5.40E-05	0.000178206	-0.57342467	M1	Female	trans
cg13646545_ENSG00000230709	5.40E-05	0.000178213	-0.588068264	M1	Female	trans
cg10040153_FAM138A	5.40E-05	0.000178213	-0.569874841	M1	Female	trans
cg10429573_HORMAD1	5.40E-05	0.000178215	-0.587467467	M1	Female	trans
cg23024913_TUSC7	5.40E-05	0.000178215	-0.402410404	M1	Female	trans
cg22332045_U8	5.40E-05	0.000178216	-0.437650092	M1	Female	trans
cg25795606_SLC18A3	5.40E-05	0.000178216	-0.544800075	M1	Female	trans
cg20007465_JAKMIP1	5.40E-05	0.000178221	0.423645188	M1	Female	trans
cg26077615_RNU1-82P	5.40E-05	0.000178224	-0.651647776	M1	Female	trans
cg18490567_REM2	5.40E-05	0.000178224	-0.45309261	M1	Female	trans
cg14229362_RN7SL22P	5.40E-05	0.000178224	0.450268906	M1	Female	trans
cg14229362_PRL	5.40E-05	0.000178224	0.317989963	M1	Female	trans
cg12485992_TBC1D26	5.40E-05	0.000178224	-0.402017875	M1	Female	trans
cg22646311_VTA1P1	5.40E-05	0.000178224	0.458985483	M1	Female	trans
cg03741931_REEP4	5.40E-05	0.000178225	-0.445814057	M1	Female	trans
cg23209353_ENSG00000214919	5.40E-05	0.000178228	-0.478483059	M1	Female	trans
cg00478022_RALBP1P1	5.40E-05	0.000178229	-0.432744684	M1	Female	trans
cg06846495_ENSG00000236425	5.40E-05	0.000178231	0.624964731	M1	Female	trans
cg23809394_TCAM1P	5.40E-05	0.000178231	0.437905196	M1	Female	trans
cg14085477_ENSG00000228463	5.40E-05	0.000178231	-0.572986926	M1	Female	trans
cg17725166_SNORD42A	5.40E-05	0.000178231	-0.495911425	M1	Female	trans
cg17725166_LINC00229	5.40E-05	0.000178231	-0.21751028	M1	Female	trans
cg17725166_ENSG00000229858	5.40E-05	0.000178231	-0.23601949	M1	Female	trans
cg17725166_HOXC13	5.40E-05	0.000178231	-0.157170619	M1	Female	trans
cg17725166_KRTAP6-2	5.40E-05	0.000178231	-0.351968341	M1	Female	trans
cg17725166_ENSG00000227493	5.40E-05	0.000178231	-0.351968341	M1	Female	trans
cg17725166_LINC01677	5.40E-05	0.000178231	-0.495911425	M1	Female	trans
cg17725166_MIR1185-2	5.40E-05	0.000178231	-0.495911425	M1	Female	trans
cg17725166_ENSG00000237445	5.40E-05	0.000178231	-0.495911425	M1	Female	trans
cg17725166_ENSG00000241777	5.40E-05	0.000178231	-0.495911425	M1	Female	trans
cg17201960_CR2	5.40E-05	0.000178234	-0.139807232	M1	Female	trans
cg23929072_FHL2	5.40E-05	0.000178236	0.518781747	M1	Female	trans
cg26529963_ENSG00000228174	5.40E-05	0.000178238	-0.638088297	M1	Female	trans
cg05559368_BAG1	5.40E-05	0.000178238	0.596433351	M1	Female	trans
cg25335258_ENSG00000236701	5.40E-05	0.000178243	-0.512508955	M1	Female	trans
cg00569101_MTCO1P54	5.40E-05	0.000178243	-0.420837843	M1	Female	trans
cg08795655_TRBV24-1	5.40E-05	0.000178243	-0.41274514	M1	Female	trans
cg03094912_RPS3AP22	5.40E-05	0.000178245	-0.361917464	M1	Female	trans
cg23820097_UGT1A12P	5.40E-05	0.000178247	-0.572081229	M1	Female	trans
cg17945789_ENSG00000225148	5.40E-05	0.000178248	0.473950133	M1	Female	trans
cg21888978_CPA5	5.40E-05	0.00017825	-0.475247379	M1	Female	trans
cg00866836_NT5C1A	5.40E-05	0.00017825	-1.046545692	M1	Female	trans
cg14335687_TBC1D27P	5.40E-05	0.00017825	-0.592997972	M1	Female	trans
cg01655658_MDGA2	5.40E-05	0.00017825	0.501898883	M1	Female	trans
cg03378057_ENSG00000230202	5.40E-05	0.000178252	-0.774458247	M1	Female	trans
cg26414417_RNU6ATAC3P	5.40E-05	0.000178256	-0.499007234	M1	Female	trans
cg04571903_LINC00626	5.40E-05	0.000178256	-0.553582022	M1	Female	trans
cg14483161_LINCMD1	5.40E-05	0.000178256	-0.511091192	M1	Female	trans
cg07596643_RPL10AP5	5.40E-05	0.000178256	1.658177842	M1	Female	trans
cg13856652_TPH2	5.40E-05	0.000178258	-0.450195293	M1	Female	trans
cg17653352_TAAR5	5.40E-05	0.000178258	-0.597531411	M1	Female	trans
cg03431957_UGT1A11P	5.40E-05	0.000178261	-0.575585163	M1	Female	trans
cg17162911_PTPRR	5.40E-05	0.000178262	-0.482148968	M1	Female	trans
cg13922901_DPYSL5	5.40E-05	0.000178262	0.660695587	M1	Female	trans
cg22635676_LRRC32	5.40E-05	0.000178262	0.53464101	M1	Female	trans
cg14635551_LINC01913	5.40E-05	0.000178265	-0.597219121	M1	Female	trans
cg01861555_BNIP5	5.40E-05	0.000178265	-0.261009737	M1	Female	trans
cg27027931_ENSG00000225884	5.40E-05	0.000178266	-0.50478912	M1	Female	trans
cg12932951_CAVIN2	5.40E-05	0.000178269	-0.624626181	M1	Female	trans
cg19763463_GPR82	5.40E-05	0.000178269	-0.555115159	M1	Female	trans
cg20415643_RHBDF1P1	5.40E-05	0.00017827	-0.546553357	M1	Female	trans
cg19982758_ENSG00000234055	5.40E-05	0.000178272	-0.50255435	M1	Female	trans
cg24836826_MTND6P24	5.40E-05	0.000178272	-0.424249469	M1	Female	trans
cg16856722_GRIK5	5.40E-05	0.000178272	-0.519100056	M1	Female	trans
cg27210166_LINC01567	5.40E-05	0.000178273	-0.572088802	M1	Female	trans
cg21175760_KCNN3	5.40E-05	0.000178274	-0.892483991	M1	Female	trans
cg19702777_HOXB-AS1	5.40E-05	0.000178278	-0.414952668	M1	Female	trans
cg01201054_H2BP6	5.40E-05	0.000178282	-0.526774486	M1	Female	trans
cg11041558_LINC00474	5.40E-05	0.000178282	-0.470688283	M1	Female	trans
cg08013109_MINDY4B	5.40E-05	0.000178286	-0.299368062	M1	Female	trans
cg19659678_CFHR2	5.40E-05	0.000178287	-0.507369454	M1	Female	trans
cg08012663_ENSG00000234941	5.40E-05	0.000178287	-0.672440308	M1	Female	trans
cg08038637_FADS1	5.40E-05	0.000178288	-0.407588992	M1	Female	trans
cg04198854_VTA1P1	5.40E-05	0.000178292	-0.392832034	M1	Female	trans
cg16726234_MIR626	5.40E-05	0.000178294	-0.456103586	M1	Female	trans
cg03910065_SNORA56	5.40E-05	0.000178295	0.328753439	M1	Female	trans
cg19238031_RFPL4A	5.40E-05	0.000178298	-0.441271339	M1	Female	trans
cg10881225_PSMC1P11	5.40E-05	0.000178298	0.501888829	M1	Female	trans
cg05798111_COX7A2P2	5.40E-05	0.000178299	-0.362648566	M1	Female	trans
cg13212982_RNU1-19P	5.40E-05	0.000178299	-0.589912324	M1	Female	trans
cg13203982_RN7SL561P	5.41E-05	0.000178304	-0.39282822	M1	Female	trans
cg08188698_C8B	5.41E-05	0.000178307	-0.551100404	M1	Female	trans
cg04229294_GAGE12G	5.41E-05	0.00017831	-0.20452551	M1	Female	trans
cg06398883_DYSF	5.41E-05	0.000178312	-0.433091515	M1	Female	trans
cg23332582_FAM138A	5.41E-05	0.000178312	-0.691540005	M1	Female	trans
cg20537554_RNU6-1048P	5.41E-05	0.000178312	-0.451941776	M1	Female	trans
cg06282009_SLC47A2	5.41E-05	0.000178313	-0.409003266	M1	Female	trans
cg14503868_IGHJ2P	5.41E-05	0.000178318	-0.371500927	M1	Female	trans
cg19732057_SLCO4A1	5.41E-05	0.000178319	-0.513274233	M1	Female	trans
cg20223162_RPL32P8	5.41E-05	0.00017832	0.656208464	M1	Female	trans
cg23641366_RNU6-447P	5.41E-05	0.00017832	-0.485235382	M1	Female	trans
cg20071972_ENSG00000213956	5.41E-05	0.000178321	-0.593619691	M1	Female	trans
cg22491548_UNC5B	5.41E-05	0.000178324	-0.55681459	M1	Female	trans
cg17600784_ENSG00000232342	5.41E-05	0.000178326	-0.407842623	M1	Female	trans
cg11465192_FUNDC2P3	5.41E-05	0.000178326	-0.636744508	M1	Female	trans
cg05470963_OR8H1	5.41E-05	0.000178326	-0.562835238	M1	Female	trans
cg23290207_HSD17B7P1	5.41E-05	0.000178326	0.460196874	M1	Female	trans
cg10488013_SRGAP3-AS2	5.41E-05	0.000178326	-0.399187984	M1	Female	trans
cg02931193_KIAA2012	5.41E-05	0.000178333	-0.585212299	M1	Female	trans
cg13911269_RNU6-1329P	5.41E-05	0.000178333	0.375472874	M1	Female	trans
cg07963816_ENSG00000228005	5.41E-05	0.000178334	-0.367664128	M1	Female	trans
cg16061472_ENSG00000226814	5.41E-05	0.000178336	-0.55910276	M1	Female	trans
cg05073233_ENSG00000224945	5.41E-05	0.000178337	-0.560548754	M1	Female	trans
cg20571761_RN7SL749P	5.41E-05	0.000178341	-0.517021571	M1	Female	trans
cg27015884_KRTAP27-1	5.41E-05	0.000178344	-0.21518171	M1	Female	trans
cg13781609_LINC00629	5.41E-05	0.000178346	-0.268187185	M1	Female	trans
cg17613326_SALL1	5.41E-05	0.000178346	0.510831869	M1	Female	trans
cg04287289_ENSG00000235533	5.41E-05	0.000178346	0.48507651	M1	Female	trans
cg26149131_LAMB4	5.41E-05	0.000178346	0.418167599	M1	Female	trans
cg20825109_ARL13B	5.41E-05	0.000178346	-0.537113314	M1	Female	trans
cg02992549_ETV4	5.41E-05	0.000178346	-0.435273088	M1	Female	trans
cg18087761_FBXO48	5.41E-05	0.000178346	-0.493963958	M1	Female	trans
cg06054099_ENSG00000231883	5.41E-05	0.000178347	-0.694105012	M1	Female	trans
cg12140554_TMEM45A	5.41E-05	0.000178347	-0.642203366	M1	Female	trans
cg26149131_MTRES1P1	5.41E-05	0.000178348	0.410892733	M1	Female	trans
cg05332565_ACTN4P2	5.41E-05	0.000178349	-0.458176178	M1	Female	trans
cg05332565_ENSG00000236235	5.41E-05	0.000178349	-0.643105271	M1	Female	trans
cg01235335_ZNF679	5.41E-05	0.00017835	-0.735098381	M1	Female	trans
cg18484654_SLC35C2P1	5.41E-05	0.000178356	-0.513078432	M1	Female	trans
cg16964533_UBE3AP2	5.41E-05	0.000178356	-0.52673785	M1	Female	trans
cg23814184_FCRLB	5.41E-05	0.000178358	-0.637895629	M1	Female	trans
cg10658438_FABP7	5.41E-05	0.000178358	0.687379659	M1	Female	trans
cg16712416_TGM5	5.41E-05	0.000178363	-0.627039916	M1	Female	trans
cg26221506_PDE3B	5.41E-05	0.000178363	-0.391546936	M1	Female	trans
cg24630035_UGT1A12P	5.41E-05	0.000178364	-0.596668191	M1	Female	trans
cg01685353_PRSS38	5.41E-05	0.000178364	-0.453623367	M1	Female	trans
cg03603331_ENSG00000230840	5.41E-05	0.000178364	-0.504876576	M1	Female	trans
cg02913884_HCAR2	5.41E-05	0.000178364	0.532207998	M1	Female	trans
cg17035132_ENSG00000237530	5.41E-05	0.000178365	-0.473889675	M1	Female	trans
cg09814167_ENSG00000238143	5.41E-05	0.000178381	-0.462295345	M1	Female	trans
cg13127920_ENSG00000227885	5.41E-05	0.000178384	-0.511427763	M1	Female	trans
cg18455249_KRTAP12-4	5.41E-05	0.000178384	0.693609213	M1	Female	trans
cg04365481_NUP62CL	5.41E-05	0.000178385	0.489210543	M1	Female	trans
cg14989195_NPAP1P3	5.41E-05	0.000178386	-0.366942726	M1	Female	trans
cg25928510_CT47A1	5.41E-05	0.000178388	-0.378343085	M1	Female	trans
cg03119028_SNORD14B	5.41E-05	0.00017839	0.529793985	M1	Female	trans
cg05898482_KRT40	5.41E-05	0.00017839	0.428889272	M1	Female	trans
cg19815042_RBMXL2	5.41E-05	0.000178397	-0.581954499	M1	Female	trans
cg10240127_CCDC85A	5.41E-05	0.0001784	-0.567075168	M1	Female	trans
cg09562938_ENSG00000238171	5.41E-05	0.000178403	-0.541245884	M1	Female	trans
cg16618809_TMPRSS11B	5.41E-05	0.000178407	-0.486837426	M1	Female	trans
cg04600055_HTR1A	5.41E-05	0.000178407	0.551349973	M1	Female	trans
cg20267559_RPS27P20	5.41E-05	0.000178407	0.371863444	M1	Female	trans
cg14783708_PRDM9	5.41E-05	0.000178409	-0.42693161	M1	Female	trans
cg10741025_BMS1P17	5.41E-05	0.000178409	0.527942136	M1	Female	trans
cg26613778_TMEM132C	5.41E-05	0.000178409	-0.683011582	M1	Female	trans
cg12710220_TMEM31	5.41E-05	0.000178411	-0.449339855	M1	Female	trans
cg04639241_ENSG00000240881	5.41E-05	0.000178414	-0.417403592	M1	Female	trans
cg25352098_LINC00941	5.41E-05	0.000178415	-0.626547461	M1	Female	trans
cg11882358_RN7SKP297	5.41E-05	0.000178417	-0.422848258	M1	Female	trans
cg07790896_LINC00347	5.41E-05	0.00017842	-0.420728397	M1	Female	trans
cg10462898_PRM3	5.41E-05	0.00017842	-0.57841989	M1	Female	trans
cg13688889_LINC02776	5.41E-05	0.00017842	-0.476088257	M1	Female	trans
cg08296131_TAF1A-AS1	5.41E-05	0.00017842	-0.59864804	M1	Female	trans
cg10515232_DENND6A-AS1	5.41E-05	0.00017842	-0.594326812	M1	Female	trans
cg05006567_FGFBP2	5.41E-05	0.00017842	0.389822352	M1	Female	trans
cg25880954_IGKV1D-43	5.41E-05	0.00017842	-0.147785588	M1	Female	trans
cg25880954_HMGB1P25	5.41E-05	0.00017842	-0.22749802	M1	Female	trans
cg25880954_PLSCR5-AS1	5.41E-05	0.00017842	-0.496811169	M1	Female	trans
cg25880954_MIR758	5.41E-05	0.00017842	-0.248405585	M1	Female	trans
cg25880954_KRTAP4-8	5.41E-05	0.00017842	-0.393056713	M1	Female	trans
cg25880954_SNORA72	5.41E-05	0.00017842	-0.393056713	M1	Female	trans
cg25880954_RPL21P66	5.41E-05	0.00017842	-0.553803545	M1	Female	trans
cg25880954_ENSG00000223777	5.41E-05	0.00017842	-0.553803545	M1	Female	trans
cg25880954_ENSG00000224247	5.41E-05	0.00017842	-0.553803545	M1	Female	trans
cg25880954_ENSG00000227760	5.41E-05	0.00017842	-0.553803545	M1	Female	trans
cg25880954_ENSG00000228772	5.41E-05	0.00017842	-0.553803545	M1	Female	trans
cg15166583_ACER2	5.41E-05	0.000178422	-0.513444045	M1	Female	trans
cg24706930_ENSG00000228124	5.41E-05	0.000178422	-0.332954247	M1	Female	trans
cg04365481_C1orf189	5.41E-05	0.000178422	0.470109105	M1	Female	trans
cg12882999_RNU7-173P	5.41E-05	0.000178429	-0.490558215	M1	Female	trans
cg19735538_RNU6-680P	5.41E-05	0.00017843	0.478643688	M1	Female	trans
cg14063347_CFL1P7	5.41E-05	0.000178432	-0.39460507	M1	Female	trans
cg14669863_LHX9	5.41E-05	0.000178432	0.509528139	M1	Female	trans
cg09563940_EFCAB9	5.41E-05	0.000178436	0.468716516	M1	Female	trans
cg03220912_DUT	5.41E-05	0.000178436	-0.464782007	M1	Female	trans
cg00000155_TRBV7-6	5.41E-05	0.000178439	-0.591647798	M1	Female	trans
cg09773141_ENSG00000242477	5.41E-05	0.000178439	-0.531558849	M1	Female	trans
cg01093202_CCDC116	5.41E-05	0.00017845	-0.568387011	M1	Female	trans
cg15532012_PCSK1N	5.41E-05	0.000178452	-0.649611364	M1	Female	trans
cg04938082_MIR653	5.41E-05	0.000178452	-0.554495701	M1	Female	trans
cg07131604_ENSG00000223944	5.41E-05	0.000178454	-0.420453408	M1	Female	trans
cg26548239_BTBD7P1	5.41E-05	0.000178454	-0.910630566	M1	Female	trans
cg15865722_ENSG00000243225	5.41E-05	0.000178456	-0.557341946	M1	Female	trans
cg15113413_PDE4DIPP8	5.41E-05	0.000178459	-0.433394439	M1	Female	trans
cg12166447_RNA5SP451	5.41E-05	0.00017846	-0.863739796	M1	Female	trans
cg16770243_NEK6	5.41E-05	0.00017846	-0.484500189	M1	Female	trans
cg14484356_USP41	5.41E-05	0.00017846	-0.283506006	M1	Female	trans
cg15197135_RNA5SP218	5.41E-05	0.000178462	-0.35437432	M1	Female	trans
cg21407000_RNF212B	5.41E-05	0.000178464	-0.730122984	M1	Female	trans
cg00154829_MYH13	5.41E-05	0.000178467	-0.45426411	M1	Female	trans
cg04487202_ENSG00000212415	5.41E-05	0.000178467	-0.724374192	M1	Female	trans
cg10515232_CASC4P1	5.41E-05	0.000178472	-0.575500006	M1	Female	trans
cg18594671_PHBP11	5.41E-05	0.000178472	0.647413528	M1	Female	trans
cg18849725_MIR1200	5.41E-05	0.000178477	-0.542359607	M1	Female	trans
cg11478335_PCSK9	5.41E-05	0.000178478	-0.479730793	M1	Female	trans
cg11768182_RNU6-1163P	5.41E-05	0.000178478	-0.493408721	M1	Female	trans
cg11170217_TEDDM2P	5.41E-05	0.000178481	-0.46864865	M1	Female	trans
cg03741931_RPTN	5.41E-05	0.000178481	-0.453339348	M1	Female	trans
cg14904662_ENSG00000233534	5.41E-05	0.000178487	0.37300536	M1	Female	trans
cg22661701_RN7SL229P	5.41E-05	0.000178496	-0.38936235	M1	Female	trans
cg09608134_TUBB8P10	5.41E-05	0.000178496	0.449333986	M1	Female	trans
cg16060867_TMEM183AP1	5.41E-05	0.000178496	-0.580250065	M1	Female	trans
cg03741931_CNNM1	5.41E-05	0.000178496	-0.418707664	M1	Female	trans
cg02050232_RNU6-984P	5.41E-05	0.000178496	0.475060127	M1	Female	trans
cg06112554_PRDM9	5.41E-05	0.000178497	-0.386650155	M1	Female	trans
cg07509352_RN7SL658P	5.41E-05	0.000178499	-0.555167905	M1	Female	trans
cg09562756_RPL36AP6	5.41E-05	0.0001785	-0.517440258	M1	Female	trans
cg01080012_RN7SKP103	5.41E-05	0.000178505	-0.411886555	M1	Female	trans
cg01716040_RNU6-338P	5.41E-05	0.000178505	-0.460600287	M1	Female	trans
cg11153505_DUSP1	5.41E-05	0.000178506	-0.51299523	M1	Female	trans
cg06880767_C11orf96	5.41E-05	0.000178508	-0.398488417	M1	Female	trans
cg25019890_DRD5P2	5.41E-05	0.000178509	-0.678984301	M1	Female	trans
cg18095452_ZNF812P	5.41E-05	0.00017851	-0.460976058	M1	Female	trans
cg00592315_RN7SL717P	5.41E-05	0.00017851	-0.602371316	M1	Female	trans
cg01164221_OR3A3	5.41E-05	0.000178511	-0.916796099	M1	Female	trans
cg05281096_PCDH8P1	5.41E-05	0.000178514	-0.241353433	M1	Female	trans
cg12600174_CFAP47	5.41E-05	0.000178515	0.518789112	M1	Female	trans
cg25192210_LINC02471	5.41E-05	0.000178515	-0.511346519	M1	Female	trans
cg24202000_ENSG00000232906	5.41E-05	0.000178516	-0.628950786	M1	Female	trans
cg03104113_XIAPP3	5.41E-05	0.000178516	-0.524869153	M1	Female	trans
cg00001793_ENSG00000226699	5.41E-05	0.000178517	-0.468682413	M1	Female	trans
cg01341801_ENSG00000229156	5.41E-05	0.00017852	0.469941158	M1	Female	trans
cg19412031_RPL21P50	5.41E-05	0.00017852	0.48075754	M1	Female	trans
cg02062218_TRIM60P19	5.41E-05	0.00017852	-0.516449284	M1	Female	trans
cg23121887_KRT8P25	5.41E-05	0.00017852	-0.488730813	M1	Female	trans
cg02351219_CICP10	5.41E-05	0.000178526	-0.52805328	M1	Female	trans
cg03272877_CLTRN	5.41E-05	0.000178527	0.712963644	M1	Female	trans
cg13376960_ENSG00000237845	5.41E-05	0.000178528	-0.454298364	M1	Female	trans
cg24863484_SNORD93	5.41E-05	0.000178529	-0.492592334	M1	Female	trans
cg16863375_MESP1	5.41E-05	0.000178529	-0.604917838	M1	Female	trans
cg17953636_NR1H4	5.41E-05	0.00017853	0.562405058	M1	Female	trans
cg07543199_RNU5E-5P	5.41E-05	0.000178533	-0.180915452	M1	Female	trans
cg20540806_HOXA13	5.41E-05	0.000178538	0.369245812	M1	Female	trans
cg09375488_SRPX	5.41E-05	0.000178539	-0.569816605	M1	Female	trans
cg10488013_CYP2U1	5.41E-05	0.000178539	-0.413491481	M1	Female	trans
cg13935206_DNAJC19P4	5.41E-05	0.000178539	-0.431696485	M1	Female	trans
cg03161803_TNP2	5.41E-05	0.000178539	0.474965362	M1	Female	trans
cg04571903_TRIM22	5.41E-05	0.000178542	-0.568768258	M1	Female	trans
cg23175824_OR2T27	5.41E-05	0.000178542	0.549781985	M1	Female	trans
cg20822056_LINC02609	5.42E-05	0.000178542	-0.417261594	M1	Female	trans
cg21578644_KCNA10	5.42E-05	0.000178542	-0.570713279	M1	Female	trans
cg24682073_GDF5-AS1	5.42E-05	0.000178543	-0.58842976	M1	Female	trans
cg15197135_KCTD9	5.42E-05	0.000178543	-0.423045746	M1	Female	trans
cg26759296_MIR616	5.42E-05	0.000178543	-0.586792357	M1	Female	trans
cg00534626_VN1R4	5.42E-05	0.000178543	-0.825259	M1	Female	trans
cg11208229_ZMYND10-AS1	5.42E-05	0.000178543	-0.554165226	M1	Female	trans
cg17853667_ZNF835	5.42E-05	0.00017855	-0.467115294	M1	Female	trans
cg07914267_JADE3	5.42E-05	0.00017855	-0.543496324	M1	Female	trans
cg19810457_RPL7P12	5.42E-05	0.000178555	-0.57183602	M1	Female	trans
cg02426343_SEC14L2	5.42E-05	0.000178555	0.744555851	M1	Female	trans
cg17299636_OR4K14	5.42E-05	0.000178555	-0.520756917	M1	Female	trans
cg22793564_CFD	5.42E-05	0.000178556	0.679211831	M1	Female	trans
cg15644305_MIR150	5.42E-05	0.000178558	-0.422734394	M1	Female	trans
cg11803838_RN7SL111P	5.42E-05	0.000178561	0.312149829	M1	Female	trans
cg15897435_ENSG00000231297	5.42E-05	0.000178565	0.619774161	M1	Female	trans
cg24508976_SNORA5B	5.42E-05	0.000178565	-0.555748784	M1	Female	trans
cg25357918_BSN-AS1	5.42E-05	0.000178566	-0.491000471	M1	Female	trans
cg04206665_RNU1-36P	5.42E-05	0.000178566	-0.426623544	M1	Female	trans
cg14035247_CYP4A22-AS1	5.42E-05	0.000178566	0.48560361	M1	Female	trans
cg07490485_ENSG00000238316	5.42E-05	0.000178566	-0.348696122	M1	Female	trans
cg10741025_ENSG00000232642	5.42E-05	0.000178566	0.460709679	M1	Female	trans
cg21656520_ENSG00000228540	5.42E-05	0.000178567	0.435560164	M1	Female	trans
cg04492287_HGFAC	5.42E-05	0.000178567	-0.540554739	M1	Female	trans
cg20060216_MTND1P16	5.42E-05	0.000178568	-0.486902826	M1	Female	trans
cg10040153_SSR1P1	5.42E-05	0.000178568	-0.52252297	M1	Female	trans
cg23238869_LINC02535	5.42E-05	0.000178568	-0.337800687	M1	Female	trans
cg17830140_NR4A2	5.42E-05	0.00017857	-0.509988032	M1	Female	trans
cg18817900_LRFN5	5.42E-05	0.000178574	-0.611079723	M1	Female	trans
cg04887104_C5orf38	5.42E-05	0.000178574	-0.465552175	M1	Female	trans
cg04390231_TF	5.42E-05	0.000178574	-0.487711858	M1	Female	trans
cg14190294_ENSG00000223360	5.42E-05	0.000178575	-0.260838049	M1	Female	trans
cg10115321_ENSG00000231189	5.42E-05	0.000178576	-0.443842611	M1	Female	trans
cg01100542_SNORD116-24	5.42E-05	0.000178576	-0.829811711	M1	Female	trans
cg19096976_OR52Y1P	5.42E-05	0.000178577	-0.593041384	M1	Female	trans
cg07235343_TECTA	5.42E-05	0.000178577	-0.377163101	M1	Female	trans
cg25855415_RNPEPL1	5.42E-05	0.000178582	0.51223164	M1	Female	trans
cg25849727_ENSG00000232444	5.42E-05	0.000178584	-0.503247985	M1	Female	trans
cg11308394_ATP13A5	5.42E-05	0.000178586	-0.517879297	M1	Female	trans
cg16794862_RNU6-616P	5.42E-05	0.000178587	-0.706781116	M1	Female	trans
cg01610685_MSC	5.42E-05	0.000178588	-0.509369919	M1	Female	trans
cg08118417_SNORD115-4	5.42E-05	0.000178588	0.563301165	M1	Female	trans
cg01704040_RNU6-1222P	5.42E-05	0.000178588	-0.953321238	M1	Female	trans
cg00445202_RNU6-1051P	5.42E-05	0.000178588	-0.666199092	M1	Female	trans
cg21237749_ENSG00000212461	5.42E-05	0.00017859	-0.447251255	M1	Female	trans
cg08268925_ENSG00000223812	5.42E-05	0.000178598	-0.480526439	M1	Female	trans
cg06736785_DUS3L	5.42E-05	0.000178599	-0.583282353	M1	Female	trans
cg23238869_PARM1	5.42E-05	0.000178601	-0.459016604	M1	Female	trans
cg13641244_VN1R35P	5.42E-05	0.000178605	-0.596167814	M1	Female	trans
cg17158894_ENSG00000226530	5.42E-05	0.000178608	-0.597109533	M1	Female	trans
cg18720828_ENSG00000223966	5.42E-05	0.000178608	-0.368946213	M1	Female	trans
cg05061813_MYOSLID	5.42E-05	0.00017861	-0.392849202	M1	Female	trans
cg17777432_SLC45A3	5.42E-05	0.00017861	-0.525212933	M1	Female	trans
cg21289044_RN7SL496P	5.42E-05	0.000178612	-0.483689735	M1	Female	trans
cg17613326_SLC8A2	5.42E-05	0.000178618	0.541452475	M1	Female	trans
cg19732057_CA4	5.42E-05	0.000178621	-0.520100491	M1	Female	trans
cg05949913_RNU6-1077P	5.42E-05	0.000178621	-0.47445458	M1	Female	trans
cg25849727_RPS27AP1	5.42E-05	0.000178621	-0.363604421	M1	Female	trans
cg09003954_ENSG00000231187	5.42E-05	0.000178621	0.691284276	M1	Female	trans
cg12606911_DPRX	5.42E-05	0.000178622	0.529550583	M1	Female	trans
cg03061930_ENSG00000229642	5.42E-05	0.000178622	-0.323581299	M1	Female	trans
cg04515996_FOXI3	5.42E-05	0.000178622	0.425476755	M1	Female	trans
cg21052958_KCNK17	5.42E-05	0.000178624	-0.389271844	M1	Female	trans
cg24091995_EFCAB9	5.42E-05	0.000178625	0.518793754	M1	Female	trans
cg23228921_SPDYE7P	5.42E-05	0.000178626	-0.438189946	M1	Female	trans
cg04492287_DAGLA	5.42E-05	0.000178628	-0.520934063	M1	Female	trans
cg09162333_ALKBH4	5.42E-05	0.00017863	-0.58212537	M1	Female	trans
cg24186114_ENSG00000225711	5.42E-05	0.000178632	-0.629631605	M1	Female	trans
cg19111078_RPL10P16	5.42E-05	0.000178633	-0.506587754	M1	Female	trans
cg00892312_H2AC3P	5.42E-05	0.000178634	0.542776553	M1	Female	trans
cg00199007_NELFA	5.42E-05	0.000178635	-0.497086638	M1	Female	trans
cg20571761_NHSL2	5.42E-05	0.000178639	-0.526814901	M1	Female	trans
cg06736785_TOMM40	5.42E-05	0.000178641	-0.575297156	M1	Female	trans
cg19506623_MYT1	5.42E-05	0.000178642	-0.46964746	M1	Female	trans
cg14677912_IGBP1P3	5.42E-05	0.000178642	0.567757963	M1	Female	trans
cg09653571_RCN1P2	5.42E-05	0.000178642	-0.43759666	M1	Female	trans
cg18606189_RNA5SP222	5.42E-05	0.000178642	-0.655960074	M1	Female	trans
cg18606189_RPL7P36	5.42E-05	0.000178642	-0.440214856	M1	Female	trans
cg18606189_RNA5SP513	5.42E-05	0.000178642	-0.465561323	M1	Female	trans
cg18606189_ENSG00000213875	5.42E-05	0.000178642	-0.655960074	M1	Female	trans
cg18606189_AKR1B1P8	5.42E-05	0.000178642	-0.655960074	M1	Female	trans
cg18606189_ENSG00000239408	5.42E-05	0.000178642	-0.655960074	M1	Female	trans
cg18606189_RNU6-508P	5.42E-05	0.000178642	-0.297799278	M1	Female	trans
cg04475157_SLC6A19	5.42E-05	0.000178644	-0.346093541	M1	Female	trans
cg06779317_SST	5.42E-05	0.000178645	-1.103627761	M1	Female	trans
cg16077168_ENSG00000233494	5.42E-05	0.000178645	-0.930470869	M1	Female	trans
cg05584297_IGHG3	5.42E-05	0.000178647	-0.272649764	M1	Female	trans
cg17568448_RAB28P3	5.42E-05	0.000178653	-0.53842247	M1	Female	trans
cg07022956_RPS13P3	5.42E-05	0.000178654	-0.551907316	M1	Female	trans
cg13127920_MCM3AP-AS1	5.42E-05	0.000178654	-0.518841279	M1	Female	trans
cg14646214_POU3F1	5.42E-05	0.000178655	-0.624216164	M1	Female	trans
cg04152562_INTS4P1	5.42E-05	0.000178659	-0.528753025	M1	Female	trans
cg05115862_VN1R25P	5.42E-05	0.000178661	-0.330811586	M1	Female	trans
cg23591463_RNU6-212P	5.42E-05	0.000178661	0.26444572	M1	Female	trans
cg05745656_OR10AC1	5.42E-05	0.000178661	0.583771667	M1	Female	trans
cg00879723_ENSG00000224478	5.42E-05	0.000178664	-0.513136124	M1	Female	trans
cg02426343_SLC8A2	5.42E-05	0.000178665	0.767025418	M1	Female	trans
cg18087761_RWDD3	5.42E-05	0.000178665	-0.467000611	M1	Female	trans
cg26329715_ANKRD11P2	5.42E-05	0.000178665	-0.465849129	M1	Female	trans
cg06449486_CICP18	5.42E-05	0.000178665	0.353020547	M1	Female	trans
cg25421560_ADGRG3	5.42E-05	0.000178667	-0.647850612	M1	Female	trans
cg11395293_SNORD115-41	5.42E-05	0.000178667	-0.417826802	M1	Female	trans
cg00478022_RN7SL89P	5.42E-05	0.000178668	-0.277332051	M1	Female	trans
cg11041558_CCDC196	5.42E-05	0.000178668	-0.415791752	M1	Female	trans
cg20973649_C2orf42	5.42E-05	0.000178668	-0.489963747	M1	Female	trans
cg16378520_RNU6-883P	5.42E-05	0.000178671	-0.346834835	M1	Female	trans
cg23238869_SFTPA2	5.42E-05	0.000178681	-0.477987429	M1	Female	trans
cg00762705_RNU4-41P	5.42E-05	0.000178681	-0.670500212	M1	Female	trans
cg27256177_ENSG00000236634	5.42E-05	0.000178683	-0.363558089	M1	Female	trans
cg07346595_LILRB5	5.42E-05	0.000178684	-0.454522982	M1	Female	trans
cg00146756_KRTAP5-4	5.42E-05	0.000178685	-0.590316396	M1	Female	trans
cg15861806_USP17L12	5.42E-05	0.000178685	-0.515156808	M1	Female	trans
cg17121694_ENSG00000232618	5.42E-05	0.000178685	-0.347812561	M1	Female	trans
cg26985471_LDHC	5.42E-05	0.000178685	-0.486891042	M1	Female	trans
cg02307102_ENSG00000217786	5.42E-05	0.000178685	-0.422279125	M1	Female	trans
cg21945639_CT47A8	5.42E-05	0.000178685	0.421889334	M1	Female	trans
cg22539670_RNA5SP173	5.42E-05	0.000178685	-0.835006635	M1	Female	trans
cg22539670_LINC01020	5.42E-05	0.000178685	-0.835006635	M1	Female	trans
cg22539670_RNU6-543P	5.42E-05	0.000178685	-0.835006635	M1	Female	trans
cg22539670_LINC01040	5.42E-05	0.000178685	-0.835006635	M1	Female	trans
cg22539670_ENSG00000204422	5.42E-05	0.000178685	-0.835006635	M1	Female	trans
cg22539670_RPL37P11	5.42E-05	0.000178685	-0.592637889	M1	Female	trans
cg22539670_SPATA8	5.42E-05	0.000178685	-0.343013977	M1	Female	trans
cg13978534_ENSG00000230650	5.42E-05	0.000178685	0.417959435	M1	Female	trans
cg11718675_VPS26CP1	5.42E-05	0.000178686	-0.478467818	M1	Female	trans
cg20733879_ENSG00000231496	5.42E-05	0.000178686	-0.561421618	M1	Female	trans
cg10462898_KCNAB1-AS1	5.42E-05	0.000178686	-0.491470988	M1	Female	trans
cg23817672_ENSG00000231873	5.42E-05	0.000178686	-0.373592647	M1	Female	trans
cg23291004_RN7SKP121	5.42E-05	0.000178686	-0.309423815	M1	Female	trans
cg11600697_RPL39P3	5.42E-05	0.000178686	0.433935285	M1	Female	trans
cg10145319_ZIK1P1	5.42E-05	0.000178686	-0.657262374	M1	Female	trans
cg01827191_ENSG00000235168	5.42E-05	0.000178686	0.642965266	M1	Female	trans
cg00879723_FKBPL	5.42E-05	0.000178686	-0.689983396	M1	Female	trans
cg19649827_RPL7P54	5.42E-05	0.000178686	-0.611916661	M1	Female	trans
cg16712416_HIGD2AP1	5.42E-05	0.000178686	-0.620646072	M1	Female	trans
cg12482253_RPL7P15	5.42E-05	0.000178686	-0.410397218	M1	Female	trans
cg19383909_OR2T5	5.42E-05	0.000178686	-0.348874726	M1	Female	trans
cg07146321_TAS2R16	5.42E-05	0.000178686	-0.765047784	M1	Female	trans
cg07146321_OR4C3	5.42E-05	0.000178686	-0.765047784	M1	Female	trans
cg07146321_MIR889	5.42E-05	0.000178686	-0.765047784	M1	Female	trans
cg07146321_LINC01787	5.42E-05	0.000178686	-0.852811292	M1	Female	trans
cg07146321_OR2M7	5.42E-05	0.000178686	-0.852811292	M1	Female	trans
cg07146321_LINC01304	5.42E-05	0.000178686	-0.382523892	M1	Female	trans
cg07146321_RNA5SP105	5.42E-05	0.000178686	-0.350327986	M1	Female	trans
cg07146321_RNU6-624P	5.42E-05	0.000178686	-0.852811292	M1	Female	trans
cg07146321_RPL38P1	5.42E-05	0.000178686	-0.852811292	M1	Female	trans
cg07146321_TINAG	5.42E-05	0.000178686	-0.477982376	M1	Female	trans
cg07146321_TPM3P4	5.42E-05	0.000178686	-0.852811292	M1	Female	trans
cg07146321_OR5AR1	5.42E-05	0.000178686	-0.852811292	M1	Female	trans
cg07146321_RNY3P4	5.42E-05	0.000178686	-0.852811292	M1	Female	trans
cg07146321_RNU7-87P	5.42E-05	0.000178686	-0.852811292	M1	Female	trans
cg07146321_RNU6-457P	5.42E-05	0.000178686	-0.380392154	M1	Female	trans
cg07146321_LINC02573	5.42E-05	0.000178686	-0.852811292	M1	Female	trans
cg07146321_TDGF1P1	5.42E-05	0.000178686	-0.852811292	M1	Female	trans
cg07146321_ENSG00000235518	5.42E-05	0.000178686	-0.852811292	M1	Female	trans
cg07146321_ENSG00000239600	5.42E-05	0.000178686	-0.852811292	M1	Female	trans
cg07146321_ENSG00000240201	5.42E-05	0.000178686	-0.852811292	M1	Female	trans
cg07146321_OR5B1P	5.42E-05	0.000178686	-0.605274572	M1	Female	trans
cg07146321_PCDH9-AS1	5.42E-05	0.000178686	-0.605274572	M1	Female	trans
cg07146321_GPHB5	5.42E-05	0.000178686	-0.605274572	M1	Female	trans
cg07146321_RPL24P9	5.42E-05	0.000178686	-0.496059051	M1	Female	trans
cg07146321_ENSG00000231266	5.42E-05	0.000178686	-0.605274572	M1	Female	trans
cg07146321_ENSG00000231440	5.42E-05	0.000178686	-0.605274572	M1	Female	trans
cg07146321_ENSG00000236408	5.42E-05	0.000178686	-0.605274572	M1	Female	trans
cg07146321_SNORD114-9	5.42E-05	0.000178686	-0.35155732	M1	Female	trans
cg07146321_OR7L1P	5.42E-05	0.000178686	-0.431223942	M1	Female	trans
cg06779232_DDX11L5	5.42E-05	0.000178687	-0.660516589	M1	Female	trans
cg11156873_RCBTB2P1	5.42E-05	0.000178689	-0.433118732	M1	Female	trans
cg02982951_ENSG00000201151	5.42E-05	0.000178689	-0.424843453	M1	Female	trans
cg09097839_ENSG00000205625	5.42E-05	0.000178689	-0.351834973	M1	Female	trans
cg15099537_APOL3	5.42E-05	0.00017869	-0.597386934	M1	Female	trans
cg16001227_TNP1	5.42E-05	0.000178691	-0.426223464	M1	Female	trans
cg08186671_VN2R3P	5.42E-05	0.000178692	-0.538176995	M1	Female	trans
cg03559183_AKAP12	5.42E-05	0.000178692	-0.169133099	M1	Female	trans
cg02697258_ENSG00000224691	5.42E-05	0.000178693	-0.662041729	M1	Female	trans
cg06370149_CACNA1E	5.42E-05	0.000178694	-0.55196538	M1	Female	trans
cg17141237_RNU2-68P	5.42E-05	0.000178695	0.652708767	M1	Female	trans
cg12341475_RPEP2	5.42E-05	0.000178697	0.41458984	M1	Female	trans
cg12594546_RNU6-238P	5.42E-05	0.000178698	-0.576027298	M1	Female	trans
cg03146219_ENSAP3	5.42E-05	0.000178698	-0.271898353	M1	Female	trans
cg06105747_HMGB1P13	5.42E-05	0.0001787	-0.424673846	M1	Female	trans
cg17629244_U8	5.42E-05	0.0001787	-0.423342519	M1	Female	trans
cg04487202_ENSG00000187951	5.42E-05	0.0001787	-0.734708325	M1	Female	trans
cg09162333_CASKIN2	5.42E-05	0.0001787	-0.600306453	M1	Female	trans
cg05703358_TRBV24OR9-2	5.42E-05	0.0001787	0.611566941	M1	Female	trans
cg06649165_RNU1-77P	5.42E-05	0.000178702	-0.660365569	M1	Female	trans
cg06736785_TSPOAP1	5.42E-05	0.000178704	-0.528372193	M1	Female	trans
cg26329715_TIMM13	5.42E-05	0.000178704	-0.47919887	M1	Female	trans
cg01346252_LINC00189	5.42E-05	0.000178706	-0.489426841	M1	Female	trans
cg15466595_OR4N5	5.42E-05	0.000178706	-0.481214773	M1	Female	trans
cg23893635_ENSG00000214243	5.42E-05	0.000178713	-0.471665247	M1	Female	trans
cg09299773_STARD5	5.42E-05	0.000178713	-0.47351363	M1	Female	trans
cg13500029_TRBV7-3	5.42E-05	0.000178715	-0.244095634	M1	Female	trans
cg18057692_KRT17P7	5.42E-05	0.000178715	-0.490266051	M1	Female	trans
cg20733879_ENSG00000221711	5.42E-05	0.000178716	-0.580743714	M1	Female	trans
cg18266472_RN7SL239P	5.42E-05	0.00017872	0.390259431	M1	Female	trans
cg22827011_LINC01951	5.42E-05	0.00017872	-0.490903671	M1	Female	trans
cg20268341_RPS5P8	5.42E-05	0.00017872	0.753092293	M1	Female	trans
cg23590389_USP50	5.42E-05	0.000178722	-0.42236888	M1	Female	trans
cg19263847_TRBV22-1	5.42E-05	0.000178722	-0.434809735	M1	Female	trans
cg27646075_SNORD81	5.42E-05	0.000178725	-0.485140809	M1	Female	trans
cg07419021_RN7SL635P	5.42E-05	0.000178729	0.423439068	M1	Female	trans
cg05921384_SHISAL2B	5.42E-05	0.00017873	-0.410873855	M1	Female	trans
cg02606480_ENSG00000240611	5.42E-05	0.000178733	-0.741610995	M1	Female	trans
cg02730714_FAM217A	5.42E-05	0.000178733	-0.471086791	M1	Female	trans
cg16596598_ENSG00000235672	5.42E-05	0.000178736	-0.67585246	M1	Female	trans
cg16000989_ENSG00000236425	5.42E-05	0.000178736	-0.525251034	M1	Female	trans
cg20055392_NT5ELP	5.42E-05	0.000178739	-0.562467772	M1	Female	trans
cg03220912_PRIM2	5.42E-05	0.00017874	-0.465103244	M1	Female	trans
cg22609539_ZNF32-AS1	5.42E-05	0.00017874	-0.722633062	M1	Female	trans
cg20785758_DEFB135	5.42E-05	0.00017874	-0.742065145	M1	Female	trans
cg20802509_NCF4	5.42E-05	0.000178742	-0.566643412	M1	Female	trans
cg26329715_ARMC5	5.42E-05	0.000178747	-0.48887761	M1	Female	trans
cg24118983_OR4D9	5.42E-05	0.000178749	-0.725943099	M1	Female	trans
cg03220912_ZNF283	5.42E-05	0.00017875	-0.47105824	M1	Female	trans
cg22009052_SNORA58B	5.42E-05	0.00017875	-0.50013907	M1	Female	trans
cg17562277_SOAT2	5.43E-05	0.000178752	-0.469763279	M1	Female	trans
cg22280068_RPL22P16	5.43E-05	0.000178752	-0.473073445	M1	Female	trans
cg24405307_KRT18P19	5.43E-05	0.000178753	0.50185424	M1	Female	trans
cg07307760_ENSG00000231883	5.43E-05	0.000178761	-0.512694627	M1	Female	trans
cg00199007_ZNF524	5.43E-05	0.000178761	-0.489364702	M1	Female	trans
cg09227800_ZNF263	5.43E-05	0.000178764	-0.523399547	M1	Female	trans
cg17653352_KIF1A	5.43E-05	0.000178765	-0.608346119	M1	Female	trans
cg00909976_ENSG00000228400	5.43E-05	0.000178765	3.629318592	M1	Female	trans
cg19260869_ENSG00000224605	5.43E-05	0.000178765	-0.558724535	M1	Female	trans
cg18966920_U8	5.43E-05	0.000178767	-0.63604525	M1	Female	trans
cg11390628_OR2AH1P	5.43E-05	0.000178767	-0.850549925	M1	Female	trans
cg10175261_ENSG00000225612	5.43E-05	0.000178768	-0.50334738	M1	Female	trans
cg21408460_ENSG00000230698	5.43E-05	0.000178776	0.613368979	M1	Female	trans
cg08690235_RPL10P17	5.43E-05	0.000178776	-0.630762951	M1	Female	trans
cg20733879_SYTL5	5.43E-05	0.000178776	-0.496836607	M1	Female	trans
cg19810457_PRY	5.43E-05	0.000178776	-0.604889256	M1	Female	trans
cg02814691_ENSG00000227242	5.43E-05	0.000178776	-0.515187024	M1	Female	trans
cg09162333_ANKRD9	5.43E-05	0.000178776	-0.560895726	M1	Female	trans
cg04515996_ENSG00000237342	5.43E-05	0.00017878	0.38136445	M1	Female	trans
cg06627950_ENSG00000203395	5.43E-05	0.000178783	-0.47280329	M1	Female	trans
cg00534626_SLC18A3	5.43E-05	0.000178789	-0.816515064	M1	Female	trans
cg25353287_NPM1P4	5.43E-05	0.000178789	-0.494570355	M1	Female	trans
cg18720828_TRAJ38	5.43E-05	0.000178789	-0.454068045	M1	Female	trans
cg23815537_RN7SL241P	5.43E-05	0.000178789	-0.557654858	M1	Female	trans
cg14086880_GLRXP3	5.43E-05	0.000178789	-0.428098224	M1	Female	trans
cg03220912_RNU6-244P	5.43E-05	0.000178789	-0.473689011	M1	Female	trans
cg24565820_ENSG00000224567	5.43E-05	0.000178789	0.145216916	M1	Female	trans
cg23039807_ENSG00000233739	5.43E-05	0.000178789	-0.565310636	M1	Female	trans
cg26250046_CD2	5.43E-05	0.000178789	-0.511655785	M1	Female	trans
cg02673703_RNU7-48P	5.43E-05	0.000178789	-0.379756437	M1	Female	trans
cg23348107_COX6B1P7	5.43E-05	0.000178789	-0.69438584	M1	Female	trans
cg23348107_RNU6-827P	5.43E-05	0.000178789	-0.69438584	M1	Female	trans
cg23348107_MTCO2P8	5.43E-05	0.000178789	-0.69438584	M1	Female	trans
cg23348107_MTCO1P8	5.43E-05	0.000178789	-0.570496183	M1	Female	trans
cg23348107_SNORD115-30	5.43E-05	0.000178789	-0.69438584	M1	Female	trans
cg23348107_KRTAP4-7	5.43E-05	0.000178789	-0.69438584	M1	Female	trans
cg23348107_U3	5.43E-05	0.000178789	-0.69438584	M1	Female	trans
cg23348107_ENSG00000228048	5.43E-05	0.000178789	-0.69438584	M1	Female	trans
cg23348107_RNU6-336P	5.43E-05	0.000178789	-0.492833639	M1	Female	trans
cg23348107_LUZP4P1	5.43E-05	0.000178789	-0.492833639	M1	Female	trans
cg23348107_ADIRF	5.43E-05	0.000178789	-0.311463013	M1	Female	trans
cg23348107_GXYLT1P2	5.43E-05	0.000178789	-0.376174043	M1	Female	trans
cg23348107_ENSG00000228877	5.43E-05	0.000178789	-0.492833639	M1	Female	trans
cg23348107_MIR7-3	5.43E-05	0.000178789	-0.441702385	M1	Female	trans
cg15001887_RPL12P30	5.43E-05	0.000178789	-0.456317453	M1	Female	trans
cg23160136_RNU6-1280P	5.43E-05	0.000178789	-0.583367283	M1	Female	trans
cg03375067_ENSG00000226780	5.43E-05	0.000178789	-0.602046641	M1	Female	trans
cg13248604_PANTR1	5.43E-05	0.000178789	-0.343684777	M1	Female	trans
cg02232418_OR8D1	5.43E-05	0.000178789	-1.020990063	M1	Female	trans
cg16975684_ZNF680P1	5.43E-05	0.000178789	-0.441635147	M1	Female	trans
cg05492735_IGLV1-44	5.43E-05	0.000178789	-0.554265223	M1	Female	trans
cg19933595_RNA5SP483	5.43E-05	0.000178789	0.551684519	M1	Female	trans
cg12878716_RFC2	5.43E-05	0.000178789	-0.824002866	M1	Female	trans
cg01210264_RNU6-359P	5.43E-05	0.000178789	-0.45665476	M1	Female	trans
cg14815329_LPAR6	5.43E-05	0.000178789	-0.468637083	M1	Female	trans
cg08535195_SCRG1	5.43E-05	0.000178789	-0.659846101	M1	Female	trans
cg22871801_MRPS31P2	5.43E-05	0.000178789	-0.471179605	M1	Female	trans
cg02992549_MIR203A	5.43E-05	0.000178789	-0.379545208	M1	Female	trans
cg19369780_SLC22A6	5.43E-05	0.000178789	-0.587647308	M1	Female	trans
cg20161227_MIR153-2	5.43E-05	0.000178789	-0.55554226	M1	Female	trans
cg05414165_H2BW1	5.43E-05	0.000178789	-0.252850754	M1	Female	trans
cg05414165_RNU7-95P	5.43E-05	0.000178789	-0.576485753	M1	Female	trans
cg05414165_HNRNPA1P43	5.43E-05	0.000178789	-0.236815688	M1	Female	trans
cg05414165_MTND5P29	5.43E-05	0.000178789	-0.409155192	M1	Female	trans
cg05414165_MTND4P13	5.43E-05	0.000178789	-0.576485753	M1	Female	trans
cg05414165_RNA5SP234	5.43E-05	0.000178789	-0.576485753	M1	Female	trans
cg05414165_OR4C5	5.43E-05	0.000178789	-0.33532738	M1	Female	trans
cg05414165_RN7SKP6	5.43E-05	0.000178789	-0.576485753	M1	Female	trans
cg05414165_LINC00379	5.43E-05	0.000178789	-0.386879633	M1	Female	trans
cg05414165_FXYD6P3	5.43E-05	0.000178789	-0.231799356	M1	Female	trans
cg05414165_ENSG00000201133	5.43E-05	0.000178789	-0.576485753	M1	Female	trans
cg05414165_CPSF1P2	5.43E-05	0.000178789	-0.576485753	M1	Female	trans
cg05414165_ENSG00000220748	5.43E-05	0.000178789	-0.409155192	M1	Female	trans
cg05414165_ENSG00000223870	5.43E-05	0.000178789	-0.193439817	M1	Female	trans
cg05414165_ENSG00000230053	5.43E-05	0.000178789	-0.28361923	M1	Female	trans
cg05414165_ENSG00000234907	5.43E-05	0.000178789	-0.576485753	M1	Female	trans
cg05414165_ENSG00000235625	5.43E-05	0.000178789	-0.576485753	M1	Female	trans
cg05414165_ENSG00000237498	5.43E-05	0.000178789	-0.409155192	M1	Female	trans
cg23409591_ENSG00000215450	5.43E-05	0.000178789	-0.434524185	M1	Female	trans
cg22491548_ENSG00000227365	5.43E-05	0.000178789	-0.661619489	M1	Female	trans
cg17454173_RNU6-1317P	5.43E-05	0.000178791	-0.416861437	M1	Female	trans
cg01479912_OR4F17	5.43E-05	0.000178791	0.478839697	M1	Female	trans
cg17281658_ENSG00000225069	5.43E-05	0.000178791	-0.346665538	M1	Female	trans
cg02768760_LINC00544	5.43E-05	0.000178791	-0.46698231	M1	Female	trans
cg06736785_ARF5	5.43E-05	0.000178791	-0.58428702	M1	Female	trans
cg10508018_TMEM229A	5.43E-05	0.000178792	-0.581422854	M1	Female	trans
cg25983023_FNDC8	5.43E-05	0.000178792	0.561377439	M1	Female	trans
cg03632245_ENSG00000207027	5.43E-05	0.000178792	-0.616432498	M1	Female	trans
cg02931193_GLRB	5.43E-05	0.000178792	-0.567059232	M1	Female	trans
cg23929072_IER5	5.43E-05	0.000178793	0.554037317	M1	Female	trans
cg27546017_DNTT	5.43E-05	0.000178796	-0.475102963	M1	Female	trans
cg08414407_UBE2L2	5.43E-05	0.000178796	-0.563951761	M1	Female	trans
cg21245975_TAAR8	5.43E-05	0.000178798	0.616409368	M1	Female	trans
cg15122841_SNORD83A	5.43E-05	0.000178802	-0.362557802	M1	Female	trans
cg09495418_RBMS3-AS3	5.43E-05	0.000178804	0.572473751	M1	Female	trans
cg06736785_ENSG00000228238	5.43E-05	0.000178805	0.388006445	M1	Female	trans
cg05713971_AGXT	5.43E-05	0.000178805	0.398424245	M1	Female	trans
cg10736407_IGLC6	5.43E-05	0.000178805	0.300065503	M1	Female	trans
cg05669210_LINC02620	5.43E-05	0.000178805	0.314708919	M1	Female	trans
cg19765834_RPS15AP29	5.43E-05	0.000178805	-0.353782241	M1	Female	trans
cg01026025_RET	5.43E-05	0.000178805	-0.622683824	M1	Female	trans
cg26338386_NRN1L	5.43E-05	0.000178807	-0.550447876	M1	Female	trans
cg08392495_RNA5S6	5.43E-05	0.00017881	-0.49284471	M1	Female	trans
cg09575750_TMEM165	5.43E-05	0.000178812	-0.498894568	M1	Female	trans
cg13500029_GZMK	5.43E-05	0.000178814	-0.192404975	M1	Female	trans
cg02814691_RNA5SP146	5.43E-05	0.000178816	-0.527378369	M1	Female	trans
cg11286989_FRMD1	5.43E-05	0.000178819	-0.4053615	M1	Female	trans
cg24732447_NDUFA4L2	5.43E-05	0.000178822	-0.47384158	M1	Female	trans
cg16288318_RNU6-1199P	5.43E-05	0.000178825	-0.57095653	M1	Female	trans
cg06758833_RNU1-133P	5.43E-05	0.000178825	-0.617658651	M1	Female	trans
cg09299773_ENSG00000241179	5.43E-05	0.000178828	-0.452099775	M1	Female	trans
cg16378520_CST8	5.43E-05	0.000178829	-0.472570201	M1	Female	trans
cg07346595_OR52E8	5.43E-05	0.00017883	-0.393753903	M1	Female	trans
cg14457908_ENSG00000240499	5.43E-05	0.000178833	-0.53389535	M1	Female	trans
cg03023681_ENSG00000231409	5.43E-05	0.000178833	-0.439623813	M1	Female	trans
cg03165426_RPS15AP27	5.43E-05	0.000178833	-0.33377168	M1	Female	trans
cg01342225_GC	5.43E-05	0.000178833	-0.490261299	M1	Female	trans
cg10530063_DNMT3L	5.43E-05	0.000178833	0.324391806	M1	Female	trans
cg02902649_ENSG00000240521	5.43E-05	0.000178833	-0.483189484	M1	Female	trans
cg02931193_CALM2P4	5.43E-05	0.000178833	-0.422203517	M1	Female	trans
cg02931193_ENSG00000220745	5.43E-05	0.000178833	-0.303847844	M1	Female	trans
cg02931193_ENSG00000229687	5.43E-05	0.000178833	-0.422203517	M1	Female	trans
cg02931193_ENSG00000241746	5.43E-05	0.000178833	-0.660797779	M1	Female	trans
cg02931193_FAM197Y8	5.43E-05	0.000178833	-0.515743242	M1	Female	trans
cg02931193_ANAPC15P1	5.43E-05	0.000178833	-0.675769405	M1	Female	trans
cg02931193_ENSG00000234837	5.43E-05	0.000178833	-0.438170708	M1	Female	trans
cg02931193_RNA5SP224	5.43E-05	0.000178833	-0.75329122	M1	Female	trans
cg02931193_RNA5SP261	5.43E-05	0.000178833	-0.75329122	M1	Female	trans
cg02931193_SLC16A14P1	5.43E-05	0.000178833	-0.337884702	M1	Female	trans
cg02931193_RPL17P44	5.43E-05	0.000178833	-0.75329122	M1	Female	trans
cg02931193_ENSG00000227089	5.43E-05	0.000178833	-0.75329122	M1	Female	trans
cg02931193_ENSG00000227602	5.43E-05	0.000178833	-0.75329122	M1	Female	trans
cg02931193_FAM197Y6	5.43E-05	0.000178833	-0.75329122	M1	Female	trans
cg02006790_VMO1	5.43E-05	0.000178834	-0.374441975	M1	Female	trans
cg09162333_SIX5	5.43E-05	0.000178834	-0.564235562	M1	Female	trans
cg25757115_USP9YP34	5.43E-05	0.000178835	0.444025223	M1	Female	trans
cg05874519_USP9YP10	5.43E-05	0.000178839	-0.444628171	M1	Female	trans
cg06779317_LARP1BP2	5.43E-05	0.000178839	-0.964365837	M1	Female	trans
cg23809394_NOC2LP1	5.43E-05	0.000178839	0.456003501	M1	Female	trans
cg22265173_Y_RNA	5.43E-05	0.000178839	-0.788910498	M1	Female	trans
cg22265173_NTM-IT	5.43E-05	0.000178839	-0.624153777	M1	Female	trans
cg22265173_RN7SL305P	5.43E-05	0.000178839	-0.624153777	M1	Female	trans
cg22265173_ENSG00000232958	5.43E-05	0.000178839	-0.335597821	M1	Female	trans
cg22265173_OTOS	5.43E-05	0.000178839	-0.590173091	M1	Female	trans
cg22265173_RNU6-627P	5.43E-05	0.000178839	-0.87941145	M1	Female	trans
cg22265173_RNU1-76P	5.43E-05	0.000178839	-0.87941145	M1	Female	trans
cg22265173_LINC01626	5.43E-05	0.000178839	-0.87941145	M1	Female	trans
cg22265173_FABP12P1	5.43E-05	0.000178839	-0.87941145	M1	Female	trans
cg22265173_DEFB128	5.43E-05	0.000178839	-0.87941145	M1	Female	trans
cg22265173_FGF7P2	5.43E-05	0.000178839	-0.17146823	M1	Female	trans
cg22265173_ENSG00000228167	5.43E-05	0.000178839	-0.87941145	M1	Female	trans
cg22265173_ENSG00000229013	5.43E-05	0.000178839	-0.87941145	M1	Female	trans
cg22265173_ENSG00000234638	5.43E-05	0.000178839	-0.87941145	M1	Female	trans
cg09175462_ENSG00000235620	5.43E-05	0.00017884	-0.644211967	M1	Female	trans
cg01590597_HOXD1	5.43E-05	0.000178841	-0.346414638	M1	Female	trans
cg04665311_MIR301B	5.43E-05	0.000178842	-0.603538245	M1	Female	trans
cg07914267_RNU2-70P	5.43E-05	0.000178842	-0.559032641	M1	Female	trans
cg25706257_WASF1	5.43E-05	0.000178842	-0.461211109	M1	Female	trans
cg19147015_SLC10A5P1	5.43E-05	0.000178842	-0.372677595	M1	Female	trans
cg23742047_OR9M1P	5.43E-05	0.000178844	-0.515638721	M1	Female	trans
cg10219626_ZP4	5.43E-05	0.000178845	-0.441919763	M1	Female	trans
cg25311637_DEFB105B	5.43E-05	0.000178847	0.807201222	M1	Female	trans
cg25311637_DEFB105A	5.43E-05	0.000178847	0.807201222	M1	Female	trans
cg19115205_UGT1A8	5.43E-05	0.000178847	-0.63888943	M1	Female	trans
cg04070489_ENSG00000231603	5.43E-05	0.00017885	-0.512129626	M1	Female	trans
cg27543695_NRSN1	5.43E-05	0.000178852	-0.456394565	M1	Female	trans
cg26594488_PAPSS2	5.43E-05	0.000178852	-0.490941422	M1	Female	trans
cg21832144_ACTBP1	5.43E-05	0.000178852	-0.36142048	M1	Female	trans
cg08315421_FRG1JP	5.43E-05	0.000178852	-0.657446954	M1	Female	trans
cg02621636_ENSG00000234758	5.43E-05	0.000178854	-1.012380455	M1	Female	trans
cg09476440_RN7SKP69	5.43E-05	0.000178855	-0.381775601	M1	Female	trans
cg04195855_DAGLB	5.43E-05	0.000178855	-0.581165711	M1	Female	trans
cg03559183_ENSG00000223665	5.43E-05	0.000178855	-0.317054834	M1	Female	trans
cg26149131_PRPS1L1	5.43E-05	0.000178855	0.413344773	M1	Female	trans
cg04837653_CALML3	5.43E-05	0.00017886	-0.453366178	M1	Female	trans
cg04279695_CCL22	5.43E-05	0.00017886	0.383570163	M1	Female	trans
cg17953636_LINC00382	5.43E-05	0.00017886	0.50400358	M1	Female	trans
cg09420458_RNU6-690P	5.43E-05	0.000178867	0.497569215	M1	Female	trans
cg13337086_SCTR-AS1	5.43E-05	0.000178868	-0.831235662	M1	Female	trans
cg16496814_PCDH17	5.43E-05	0.000178868	-0.688756911	M1	Female	trans
cg20237815_ENSG00000226172	5.43E-05	0.000178869	-0.702420399	M1	Female	trans
cg09627874_SOS1-IT1	5.43E-05	0.000178869	0.392457934	M1	Female	trans
cg16581747_ENSG00000234132	5.43E-05	0.000178871	-0.487539743	M1	Female	trans
cg16655291_SPANXA2	5.43E-05	0.000178871	-0.577401131	M1	Female	trans
cg12059257_ENSG00000243659	5.43E-05	0.000178871	0.526516895	M1	Female	trans
cg04702538_RN7SL826P	5.43E-05	0.000178871	0.530190555	M1	Female	trans
cg01320505_ENSG00000224658	5.43E-05	0.000178878	-0.393591476	M1	Female	trans
cg02835401_SSU72P6	5.43E-05	0.000178878	-0.356671387	M1	Female	trans
cg02673703_RPS29P7	5.43E-05	0.000178878	-0.443450238	M1	Female	trans
cg03272877_DNAI3	5.43E-05	0.000178878	0.744600134	M1	Female	trans
cg26788903_OTX2P2	5.43E-05	0.000178878	-0.47020437	M1	Female	trans
cg15574461_LINC00311	5.43E-05	0.000178878	-0.434151258	M1	Female	trans
cg08328441_UGT2B25P	5.43E-05	0.000178879	-0.440171605	M1	Female	trans
cg06620353_COL4A2	5.43E-05	0.00017888	-0.418310646	M1	Female	trans
cg15333688_HAL	5.43E-05	0.00017888	-0.483114499	M1	Female	trans
cg10836755_OR10G3	5.43E-05	0.000178881	-0.542457822	M1	Female	trans
cg13911269_ENSG00000238085	5.43E-05	0.000178881	0.439819972	M1	Female	trans
cg13264811_PHBP1	5.43E-05	0.000178884	-0.753120484	M1	Female	trans
cg17779085_COX6CP10	5.43E-05	0.000178885	-0.399550833	M1	Female	trans
cg07748567_PRM2	5.43E-05	0.000178887	-0.636780266	M1	Female	trans
cg11208229_C7orf33	5.43E-05	0.00017889	-0.388053231	M1	Female	trans
cg14188346_Y_RNA	5.43E-05	0.00017889	-0.563681288	M1	Female	trans
cg04667681_ZNF891	5.43E-05	0.000178892	-0.410118915	M1	Female	trans
cg17918676_OR5AC1	5.43E-05	0.000178893	-0.642693806	M1	Female	trans
cg12877532_PLA2G7	5.43E-05	0.000178894	-0.473224717	M1	Female	trans
cg00685291_RNA5SP361	5.43E-05	0.000178898	0.754817888	M1	Female	trans
cg15125392_ENSG00000229239	5.43E-05	0.0001789	-0.487956838	M1	Female	trans
cg14193001_SLC13A1	5.43E-05	0.0001789	-0.525764375	M1	Female	trans
cg23111778_IGLV2-23	5.43E-05	0.000178902	-0.359896217	M1	Female	trans
cg16328558_ENSG00000235069	5.43E-05	0.000178902	-0.520336224	M1	Female	trans
cg01764107_ENSG00000223905	5.43E-05	0.000178902	-0.445178509	M1	Female	trans
cg06338987_MRPL35P4	5.43E-05	0.000178902	-0.29008858	M1	Female	trans
cg06736785_ENSG00000233221	5.43E-05	0.000178903	-0.543897086	M1	Female	trans
cg26474203_MIR301A	5.43E-05	0.000178903	-0.742656712	M1	Female	trans
cg18450582_MRPS31P2	5.43E-05	0.000178906	-0.455321499	M1	Female	trans
cg02732176_AIPL1	5.43E-05	0.000178906	-0.353414058	M1	Female	trans
cg00647173_HLA-B	5.43E-05	0.000178906	0.709132019	M1	Female	trans
cg09817248_MGAT4EP	5.43E-05	0.000178907	0.368047887	M1	Female	trans
cg23155884_RPS6P26	5.43E-05	0.000178909	-0.432311585	M1	Female	trans
cg07601093_RNA5SP389	5.43E-05	0.000178914	-0.594810218	M1	Female	trans
cg09803413_OR10N1P	5.43E-05	0.000178915	-0.599575912	M1	Female	trans
cg15423862_KRTAP1-5	5.43E-05	0.000178926	0.604265468	M1	Female	trans
cg03822746_ELOAP1	5.43E-05	0.000178926	-0.507861907	M1	Female	trans
cg03788509_C7	5.43E-05	0.000178926	-0.15404685	M1	Female	trans
cg04414539_KRTAP4-5	5.43E-05	0.000178928	-0.291489193	M1	Female	trans
cg03560018_RPS27AP20	5.43E-05	0.000178937	0.526104833	M1	Female	trans
cg26329715_SLC4A2	5.43E-05	0.000178939	-0.484153155	M1	Female	trans
cg20600515_FLNB	5.43E-05	0.000178941	0.572748603	M1	Female	trans
cg22023826_ENSG00000215381	5.43E-05	0.000178944	-0.551374866	M1	Female	trans
cg13797425_FOXA2	5.43E-05	0.000178944	0.150863421	M1	Female	trans
cg19624955_FAM90A13P	5.43E-05	0.000178944	-0.560014959	M1	Female	trans
cg02926415_ADAMTS19	5.43E-05	0.000178948	-0.36690005	M1	Female	trans
cg16987213_OR5T1	5.44E-05	0.000178949	-0.728558594	M1	Female	trans
cg11214014_UBL5P3	5.44E-05	0.00017895	-0.459152085	M1	Female	trans
cg22009052_SNORA65	5.44E-05	0.00017895	-0.449826725	M1	Female	trans
cg00912942_MRPL35P4	5.44E-05	0.00017895	-0.52457675	M1	Female	trans
cg14615927_DRD5P2	5.44E-05	0.00017895	-0.62143086	M1	Female	trans
cg26221506_BANF1P5	5.44E-05	0.000178954	-0.343202369	M1	Female	trans
cg14878131_SNORD116-3	5.44E-05	0.000178955	-0.451363709	M1	Female	trans
cg21133255_PCNAP3	5.44E-05	0.000178957	-0.560957165	M1	Female	trans
cg07715621_MIR373	5.44E-05	0.000178958	-0.389272009	M1	Female	trans
cg14181874_BTN3A1	5.44E-05	0.00017896	-0.406054875	M1	Female	trans
cg05649427_RN7SL159P	5.44E-05	0.000178962	-0.301308982	M1	Female	trans
cg02621636_TRGV8	5.44E-05	0.000178969	-1.061811488	M1	Female	trans
cg15817224_RN7SL791P	5.44E-05	0.000178974	-0.569264748	M1	Female	trans
cg13045265_ENSG00000230192	5.44E-05	0.000178976	-0.457600684	M1	Female	trans
cg13817083_ENSG00000216781	5.44E-05	0.000178976	-0.573073662	M1	Female	trans
cg00545295_ENSG00000223360	5.44E-05	0.000178977	0.378628689	M1	Female	trans
cg20491223_ENSG00000204684	5.44E-05	0.000178979	0.560506124	M1	Female	trans
cg15865055_RNU1-88P	5.44E-05	0.000178979	-0.516747337	M1	Female	trans
cg12427264_PPY	5.44E-05	0.000178981	-0.504774128	M1	Female	trans
cg03351580_RPS3P6	5.44E-05	0.000178984	-0.432754177	M1	Female	trans
cg11540596_RASA4B	5.44E-05	0.000178986	-0.488020589	M1	Female	trans
cg22654507_LINC00434	5.44E-05	0.000178988	-0.497728422	M1	Female	trans
cg22150680_SFRP4	5.44E-05	0.000178988	-0.502835003	M1	Female	trans
cg03558233_ENSG00000200891	5.44E-05	0.000178988	-0.398020086	M1	Female	trans
cg09981313_PCBP3	5.44E-05	0.00017899	-0.450701466	M1	Female	trans
cg03802120_RN7SKP202	5.44E-05	0.00017899	-0.441837766	M1	Female	trans
cg12420787_RN7SKP32	5.44E-05	0.00017899	-0.514631412	M1	Female	trans
cg07489153_OR10H3	5.44E-05	0.000178993	-0.399312608	M1	Female	trans
cg15463454_ENSG00000205644	5.44E-05	0.000178993	-0.262167262	M1	Female	trans
cg25015733_PKHD1	5.44E-05	0.000178995	-0.66158247	M1	Female	trans
cg15995131_LINC02522	5.44E-05	0.000178995	-0.289246512	M1	Female	trans
cg23121887_ENSG00000230578	5.44E-05	0.000178995	-0.539301016	M1	Female	trans
cg00470469_LINC00114	5.44E-05	0.000178995	-0.392422486	M1	Female	trans
cg24952959_SRP68P2	5.44E-05	0.000178995	0.438885309	M1	Female	trans
cg26419880_ENSG00000181705	5.44E-05	0.000178995	-0.42405422	M1	Female	trans
cg26162150_ENSG00000237885	5.44E-05	0.000178995	0.39731749	M1	Female	trans
cg26419656_TP53TG3C	5.44E-05	0.000178997	0.304550822	M1	Female	trans
cg03029993_ENSG00000231883	5.44E-05	0.000178997	-0.508748958	M1	Female	trans
cg08583127_SPATA31D3	5.44E-05	0.000178998	-0.3764926	M1	Female	trans
cg12421834_RNU6-241P	5.44E-05	0.000178999	0.573787809	M1	Female	trans
cg05684375_RNU6-584P	5.44E-05	0.000179	-0.487346216	M1	Female	trans
cg11687389_CORO1A	5.44E-05	0.000179008	-0.483105456	M1	Female	trans
cg00178522_RNU6-843P	5.44E-05	0.00017901	-0.36234436	M1	Female	trans
cg14378465_SNORD11	5.44E-05	0.000179012	-0.324192211	M1	Female	trans
cg04924345_CFTR	5.44E-05	0.000179014	-0.632994872	M1	Female	trans
cg19111078_SSU72	5.44E-05	0.000179014	-0.496212677	M1	Female	trans
cg15564871_LMO3	5.44E-05	0.000179016	-0.482831531	M1	Female	trans
cg00171290_MAL	5.44E-05	0.000179018	-0.384390422	M1	Female	trans
cg14946503_RN7SKP20	5.44E-05	0.000179019	-0.430926339	M1	Female	trans
cg04195855_HCFC1	5.44E-05	0.00017902	-0.587178714	M1	Female	trans
cg24742444_GLI2	5.44E-05	0.000179021	0.470502985	M1	Female	trans
cg25706257_ENSG00000224486	5.44E-05	0.000179024	-0.563201294	M1	Female	trans
cg18687468_CRHR1	5.44E-05	0.000179024	-0.669816581	M1	Female	trans
cg16278658_CCN4	5.44E-05	0.000179026	-0.503048273	M1	Female	trans
cg16894055_ENSG00000223728	5.44E-05	0.000179026	-0.445049986	M1	Female	trans
cg02058602_RPL31P13	5.44E-05	0.000179026	-0.447024892	M1	Female	trans
cg02058602_PPIAP65	5.44E-05	0.000179026	-0.629842874	M1	Female	trans
cg02058602_RN7SL492P	5.44E-05	0.000179026	-0.629842874	M1	Female	trans
cg02058602_CIBAR1P2	5.44E-05	0.000179026	-0.221481524	M1	Female	trans
cg02058602_RNU6-263P	5.44E-05	0.000179026	-0.258734362	M1	Female	trans
cg02058602_RNU6-1218P	5.44E-05	0.000179026	-0.366363885	M1	Female	trans
cg02058602_RN7SKP294	5.44E-05	0.000179026	-0.629842874	M1	Female	trans
cg02058602_RNY4P27	5.44E-05	0.000179026	-0.282512614	M1	Female	trans
cg02058602_MT1CP	5.44E-05	0.000179026	-0.629842874	M1	Female	trans
cg02058602_KRTAP8-3P	5.44E-05	0.000179026	-0.447024892	M1	Female	trans
cg02058602_KRTAP10-9	5.44E-05	0.000179026	-0.592333788	M1	Female	trans
cg02058602_ENSG00000217483	5.44E-05	0.000179026	-0.447024892	M1	Female	trans
cg02058602_U3	5.44E-05	0.000179026	-0.447024892	M1	Female	trans
cg02058602_ENSG00000239255	5.44E-05	0.000179026	-0.629842874	M1	Female	trans
cg17669549_CKAP2L	5.44E-05	0.000179026	-0.463326741	M1	Female	trans
cg09391279_PLP2	5.44E-05	0.00017903	-0.498780065	M1	Female	trans
cg19930116_TACSTD2	5.44E-05	0.000179032	-0.711335927	M1	Female	trans
cg00592315_DUSP26	5.44E-05	0.000179033	-0.651916898	M1	Female	trans
cg16959364_BEGAIN	5.44E-05	0.000179034	-0.401088083	M1	Female	trans
cg18266472_PPIAP69	5.44E-05	0.00017904	0.339008061	M1	Female	trans
cg01462607_RPS24P1	5.44E-05	0.00017904	0.370299905	M1	Female	trans
cg17010895_ENSG00000236425	5.44E-05	0.00017904	-0.553466224	M1	Female	trans
cg06736785_KEAP1	5.44E-05	0.000179041	-0.588261479	M1	Female	trans
cg16726234_ENSG00000230840	5.44E-05	0.000179044	-0.509915569	M1	Female	trans
cg22263704_C10orf99	5.44E-05	0.000179045	-0.524984235	M1	Female	trans
cg13692482_RN7SL342P	5.44E-05	0.000179047	-0.26171322	M1	Female	trans
cg23203812_ENSG00000229858	5.44E-05	0.000179047	-0.301893421	M1	Female	trans
cg23203812_KRTAP6-2	5.44E-05	0.000179047	-0.450204034	M1	Female	trans
cg23203812_ENSG00000227493	5.44E-05	0.000179047	-0.450204034	M1	Female	trans
cg23203812_HOXC13	5.44E-05	0.000179047	-0.201037532	M1	Female	trans
cg23203812_SNORD42A	5.44E-05	0.000179047	-0.634322176	M1	Female	trans
cg23203812_LINC00229	5.44E-05	0.000179047	-0.27821822	M1	Female	trans
cg23203812_LINC01677	5.44E-05	0.000179047	-0.634322176	M1	Female	trans
cg23203812_MIR1185-2	5.44E-05	0.000179047	-0.634322176	M1	Female	trans
cg23203812_ENSG00000237445	5.44E-05	0.000179047	-0.634322176	M1	Female	trans
cg23203812_ENSG00000241777	5.44E-05	0.000179047	-0.634322176	M1	Female	trans
cg16856722_PCDH8	5.44E-05	0.000179049	-0.534753264	M1	Female	trans
cg08038637_OR51D1	5.44E-05	0.000179055	-0.306416104	M1	Female	trans
cg23422587_IGHV4-61	5.44E-05	0.000179055	0.084901721	M1	Female	trans
cg11889058_THRSP	5.44E-05	0.000179057	-0.477895075	M1	Female	trans
cg20237815_RN7SKP106	5.44E-05	0.000179057	-0.672429642	M1	Female	trans
cg24202000_OIP5	5.44E-05	0.000179059	-0.649247291	M1	Female	trans
cg12656219_FGG	5.44E-05	0.00017906	-0.214492151	M1	Female	trans
cg00488692_RN7SL303P	5.44E-05	0.000179061	0.597623126	M1	Female	trans
cg14249922_SNORA63	5.44E-05	0.000179061	0.529569775	M1	Female	trans
cg09162333_ECI1	5.44E-05	0.000179065	-0.583813866	M1	Female	trans
cg14549869_ENSG00000220130	5.44E-05	0.000179065	-0.649916637	M1	Female	trans
cg03272877_ZFP14	5.44E-05	0.000179066	0.714043681	M1	Female	trans
cg00032637_OR2T27	5.44E-05	0.000179068	-0.456611187	M1	Female	trans
cg25217772_ENSG00000226207	5.44E-05	0.000179068	-0.560963721	M1	Female	trans
cg04152562_GPR143P	5.44E-05	0.00017907	-0.645354677	M1	Female	trans
cg15545624_LRRC37A3	5.44E-05	0.00017907	0.48159469	M1	Female	trans
cg02858625_ENSG00000229740	5.44E-05	0.00017907	-0.485218933	M1	Female	trans
cg24668990_UCP3	5.44E-05	0.000179076	0.663966803	M1	Female	trans
cg07082012_RNU6-474P	5.44E-05	0.000179077	-0.28551181	M1	Female	trans
cg13646545_SCN2A	5.44E-05	0.000179079	-0.925086634	M1	Female	trans
cg11797283_ENSG00000223966	5.44E-05	0.000179085	0.417474594	M1	Female	trans
cg05577657_RNU2-11P	5.44E-05	0.000179086	-0.677236554	M1	Female	trans
cg06673771_ENSG00000237885	5.44E-05	0.000179088	-0.629923603	M1	Female	trans
cg04269540_CSTP1	5.44E-05	0.000179093	-0.512437688	M1	Female	trans
cg14484356_MIR567	5.44E-05	0.000179095	-0.471173444	M1	Female	trans
cg17792994_PPIAP7	5.44E-05	0.000179098	-0.606589024	M1	Female	trans
cg16230523_TAFA2	5.44E-05	0.000179098	0.420378128	M1	Female	trans
cg16237262_MIRLET7G	5.44E-05	0.000179098	-0.505578018	M1	Female	trans
cg00625610_RPL18AP14	5.44E-05	0.000179099	-0.450895365	M1	Female	trans
cg16655765_UBD	5.44E-05	0.000179102	-0.532309905	M1	Female	trans
cg26517831_PRB2	5.44E-05	0.000179104	-0.48623768	M1	Female	trans
cg13851767_RNU6-746P	5.44E-05	0.000179105	0.541987184	M1	Female	trans
cg07129104_ENSG00000235480	5.44E-05	0.000179106	0.610466789	M1	Female	trans
cg20527667_ANXA2P3	5.44E-05	0.000179106	-0.447857287	M1	Female	trans
cg24894229_PCDH9-AS4	5.44E-05	0.000179106	-0.545789096	M1	Female	trans
cg15593298_CSPP1	5.44E-05	0.000179106	0.576030586	M1	Female	trans
cg18057692_OR2J4P	5.44E-05	0.000179106	-0.518216334	M1	Female	trans
cg01881536_ENSG00000227365	5.44E-05	0.000179108	0.789851517	M1	Female	trans
cg18834259_FOSL1	5.44E-05	0.000179109	0.260507173	M1	Female	trans
cg16770243_BMX	5.44E-05	0.000179109	-0.638154117	M1	Female	trans
cg04492287_WASH2P	5.44E-05	0.000179116	-0.517544775	M1	Female	trans
cg19115205_SPTLC2	5.44E-05	0.000179116	-0.608507377	M1	Female	trans
cg06169910_FAM138A	5.44E-05	0.000179116	0.525690544	M1	Female	trans
cg24429037_OR1C1	5.44E-05	0.000179117	-0.500747119	M1	Female	trans
cg19763463_FOLH1	5.44E-05	0.000179117	-0.489108491	M1	Female	trans
cg26221491_ENSG00000233712	5.44E-05	0.000179117	-0.449003064	M1	Female	trans
cg14583973_HMGB1P5	5.44E-05	0.000179117	0.504549285	M1	Female	trans
cg17669898_SNORA11D	5.44E-05	0.000179117	-0.530658277	M1	Female	trans
cg06743283_C11orf95	5.44E-05	0.000179119	-0.485256903	M1	Female	trans
cg08678000_TLE1P1	5.44E-05	0.000179119	-0.199364559	M1	Female	trans
cg16368146_ADGB	5.44E-05	0.000179121	0.534703214	M1	Female	trans
cg11192140_SNRPFP1	5.44E-05	0.000179121	0.515971394	M1	Female	trans
cg13911269_CDH8	5.44E-05	0.000179121	0.31152132	M1	Female	trans
cg25621215_NLGN1-AS1	5.44E-05	0.000179121	-0.795761729	M1	Female	trans
cg03886687_PRDM12	5.44E-05	0.00017913	0.502447322	M1	Female	trans
cg11091734_PHF21B	5.44E-05	0.00017913	-0.379661264	M1	Female	trans
cg08823359_SNORA69	5.44E-05	0.000179131	0.463647019	M1	Female	trans
cg10488013_POT1-AS1	5.44E-05	0.000179132	-0.399945558	M1	Female	trans
cg18343923_PARP9	5.44E-05	0.000179132	-0.562042097	M1	Female	trans
cg00303919_TRBV5-1	5.44E-05	0.000179132	-0.580016938	M1	Female	trans
cg16897387_LINC00470	5.44E-05	0.000179132	-1.16331292	M1	Female	trans
cg15405368_NPY5R	5.44E-05	0.000179134	0.503845793	M1	Female	trans
cg10549984_RNY3P1	5.44E-05	0.000179135	-0.390640347	M1	Female	trans
cg11148883_SMOC2	5.44E-05	0.000179138	-0.535340746	M1	Female	trans
cg06589596_ENSG00000213527	5.44E-05	0.000179138	-0.38615244	M1	Female	trans
cg14646214_TMEM71	5.44E-05	0.000179141	-0.537442624	M1	Female	trans
cg06736785_LGALS3BP	5.44E-05	0.000179144	-0.592814424	M1	Female	trans
cg20540806_RPS28P5	5.44E-05	0.000179145	0.383358638	M1	Female	trans
cg22827011_RPL17P43	5.44E-05	0.000179145	-0.571131862	M1	Female	trans
cg04152562_ODF2-AS1	5.44E-05	0.000179145	-0.538058126	M1	Female	trans
cg13518121_ENSG00000226969	5.44E-05	0.000179148	-0.419659165	M1	Female	trans
cg16964439_MED4-AS1	5.44E-05	0.00017915	-0.439864803	M1	Female	trans
cg23370710_RNU4-9P	5.44E-05	0.00017915	-0.53027262	M1	Female	trans
cg23878202_RPL26P27	5.44E-05	0.000179151	-0.471389904	M1	Female	trans
cg09476440_MPG	5.44E-05	0.000179154	0.452087317	M1	Female	trans
cg26409566_LINC00905	5.44E-05	0.000179157	-0.72017199	M1	Female	trans
cg11478335_LHX9	5.44E-05	0.000179159	-0.700961728	M1	Female	trans
cg23807125_ENSG00000235994	5.44E-05	0.000179159	-0.65826583	M1	Female	trans
cg23204757_TRAV7	5.44E-05	0.000179159	0.763479344	M1	Female	trans
cg15234675_TOMM22P2	5.44E-05	0.000179159	0.442823849	M1	Female	trans
cg26329715_TBC1D10B	5.44E-05	0.000179159	-0.479510017	M1	Female	trans
cg03182917_SCEL-AS1	5.44E-05	0.000179162	0.575095076	M1	Female	trans
cg04497094_SSTR1	5.44E-05	0.000179164	-0.744262922	M1	Female	trans
cg09825146_RDH8	5.44E-05	0.000179165	0.740729884	M1	Female	trans
cg09803413_LINC02020	5.44E-05	0.000179165	-0.57897201	M1	Female	trans
cg10217166_ENSG00000241168	5.44E-05	0.000179165	-0.432017631	M1	Female	trans
cg15933501_PTGDR2	5.44E-05	0.000179171	-0.417924659	M1	Female	trans
cg12594546_BATF3	5.44E-05	0.000179172	-0.618520888	M1	Female	trans
cg15197135_DEPDC1B	5.44E-05	0.000179174	-0.444183298	M1	Female	trans
cg14864044_ENSG00000235127	5.44E-05	0.000179176	-0.526773442	M1	Female	trans
cg07722359_SNORA25	5.45E-05	0.000179182	-0.374706791	M1	Female	trans
cg13168499_LINC01741	5.45E-05	0.000179182	-0.721509392	M1	Female	trans
cg25567199_RDXP3	5.45E-05	0.00017919	-0.501492458	M1	Female	trans
cg19110931_LAG3	5.45E-05	0.00017919	-0.668745652	M1	Female	trans
cg19383909_KCNH4	5.45E-05	0.000179191	-0.532659728	M1	Female	trans
cg03929761_IGHV3-7	5.45E-05	0.000179191	-0.399861997	M1	Female	trans
cg02429487_ENSG00000212421	5.45E-05	0.000179194	-0.640694266	M1	Female	trans
cg03453232_ENSG00000240023	5.45E-05	0.000179198	-0.485425911	M1	Female	trans
cg10492042_RNU6-793P	5.45E-05	0.000179202	1.739169108	M1	Female	trans
cg15930673_TRIM49D1	5.45E-05	0.000179202	-0.623408857	M1	Female	trans
cg16754847_SELENOKP2	5.45E-05	0.000179202	-0.765209275	M1	Female	trans
cg08296131_ZNF397	5.45E-05	0.000179202	-0.596165673	M1	Female	trans
cg27245817_PPIAP7	5.45E-05	0.000179202	-0.511433075	M1	Female	trans
cg14236618_LDHAP3	5.45E-05	0.000179202	-0.691854166	M1	Female	trans
cg25047485_LINC02476	5.45E-05	0.000179202	-0.430851597	M1	Female	trans
cg17348856_RPL7P10	5.45E-05	0.000179202	-0.538686229	M1	Female	trans
cg17348856_BRINP3	5.45E-05	0.000179202	-0.538686229	M1	Female	trans
cg17348856_MIR588	5.45E-05	0.000179202	-0.382327344	M1	Female	trans
cg17348856_RNU6-270P	5.45E-05	0.000179202	-0.483249588	M1	Female	trans
cg17348856_RBMY1HP	5.45E-05	0.000179202	-0.538686229	M1	Female	trans
cg17348856_ENSG00000205452	5.45E-05	0.000179202	-0.301922038	M1	Female	trans
cg17348856_ASS1P4	5.45E-05	0.000179202	-0.538686229	M1	Female	trans
cg17348856_SHROOM2P1	5.45E-05	0.000179202	-0.313340339	M1	Female	trans
cg17348856_ENSG00000238192	5.45E-05	0.000179202	-0.538686229	M1	Female	trans
cg17348856_CALM1P1	5.45E-05	0.000179202	-0.382328532	M1	Female	trans
cg13320413_DRD1	5.45E-05	0.000179202	-0.546732614	M1	Female	trans
cg20154216_ENSG00000225341	5.45E-05	0.000179204	-0.367480331	M1	Female	trans
cg04667681_ZNF726	5.45E-05	0.000179207	-0.434839587	M1	Female	trans
cg00356435_TUBAL3	5.45E-05	0.000179208	0.556585856	M1	Female	trans
cg23209353_NSUN6	5.45E-05	0.000179209	-0.435628772	M1	Female	trans
cg12717664_KRT8P25	5.45E-05	0.000179212	-0.569525283	M1	Female	trans
cg19640299_ENSG00000228015	5.45E-05	0.000179212	-0.658116431	M1	Female	trans
cg10040153_ETF1P2	5.45E-05	0.000179212	-0.510135846	M1	Female	trans
cg14902675_USP17L10	5.45E-05	0.000179223	-0.682670584	M1	Female	trans
cg22496339_ENSG00000217181	5.45E-05	0.000179227	0.437797241	M1	Female	trans
cg17600784_ENSG00000218730	5.45E-05	0.00017923	-0.452381918	M1	Female	trans
cg10434776_RNU6-7	5.45E-05	0.00017923	0.538243585	M1	Female	trans
cg08493356_KLF8	5.45E-05	0.000179231	0.429122041	M1	Female	trans
cg08224187_RPL7P41	5.45E-05	0.000179231	-0.438583155	M1	Female	trans
cg19579176_RNU6-221P	5.45E-05	0.000179231	-0.672811575	M1	Female	trans
cg09519349_PRLR	5.45E-05	0.000179231	-0.448028664	M1	Female	trans
cg13565400_C8orf74	5.45E-05	0.000179231	0.378211225	M1	Female	trans
cg20689962_IGKV3-7	5.45E-05	0.000179231	0.023467677	M1	Female	trans
cg20689962_LINC00368	5.45E-05	0.000179231	0.595575082	M1	Female	trans
cg20689962_MIR539	5.45E-05	0.000179231	0.595575082	M1	Female	trans
cg20689962_KRTAP10-8	5.45E-05	0.000179231	0.595575082	M1	Female	trans
cg20689962_MAGEB16	5.45E-05	0.000179231	0.595575082	M1	Female	trans
cg20689962_ENSG00000227048	5.45E-05	0.000179231	0.595575082	M1	Female	trans
cg20689962_ENSG00000233760	5.45E-05	0.000179231	0.301152479	M1	Female	trans
cg20689962_WT1-AS	5.45E-05	0.000179231	0.333807016	M1	Female	trans
cg20689962_ENSG00000227090	5.45E-05	0.000179231	0.422703658	M1	Female	trans
cg20689962_ENSG00000236536	5.45E-05	0.000179231	0.422703658	M1	Female	trans
cg20689962_DEFB136	5.45E-05	0.000179231	0.24465743	M1	Female	trans
cg20689962_LINC01052	5.45E-05	0.000179231	0.24465743	M1	Female	trans
cg20689962_SNORD114-18	5.45E-05	0.000179231	0.408964883	M1	Female	trans
cg20689962_MTND1P30	5.45E-05	0.000179231	0.267141982	M1	Female	trans
cg02061007_ENSG00000205830	5.45E-05	0.000179232	-0.360907163	M1	Female	trans
cg25335258_ENSG00000227158	5.45E-05	0.000179232	-0.498790197	M1	Female	trans
cg25335258_RN7SKP246	5.45E-05	0.000179232	-0.608607023	M1	Female	trans
cg06350097_RNU6-746P	5.45E-05	0.000179232	-0.550924506	M1	Female	trans
cg24202000_CT75	5.45E-05	0.000179232	-0.583195419	M1	Female	trans
cg02606480_PPIAP9	5.45E-05	0.000179232	-0.697719239	M1	Female	trans
cg15289253_RPS2P55	5.45E-05	0.000179232	-0.503225782	M1	Female	trans
cg06347643_MIR1202	5.45E-05	0.000179234	-0.21013307	M1	Female	trans
cg24863484_PRDM16	5.45E-05	0.000179237	-0.512354274	M1	Female	trans
cg20825109_CYP39A1	5.45E-05	0.000179237	-0.538376609	M1	Female	trans
cg06620353_ENSG00000186244	5.45E-05	0.000179237	-0.476055023	M1	Female	trans
cg05740632_SNORD113-9	5.45E-05	0.000179239	-1.082938905	M1	Female	trans
cg02196220_ROS1	5.45E-05	0.000179246	0.585547158	M1	Female	trans
cg06820104_CLUHP5	5.45E-05	0.000179249	-0.743977502	M1	Female	trans
cg10723869_RPS27P12	5.45E-05	0.000179251	-0.812395918	M1	Female	trans
cg02775254_LAG3	5.45E-05	0.000179254	-0.512274176	M1	Female	trans
cg26414417_BEND7P1	5.45E-05	0.000179255	-0.452671989	M1	Female	trans
cg02493842_GNAZ	5.45E-05	0.000179259	-0.497995072	M1	Female	trans
cg05518022_CYP27C1	5.45E-05	0.000179259	0.508837029	M1	Female	trans
cg26720147_ENSG00000228033	5.45E-05	0.000179259	-0.399803439	M1	Female	trans
cg24304928_TRNT1	5.45E-05	0.000179259	-0.384407191	M1	Female	trans
cg18770690_OR6M1	5.45E-05	0.000179261	-0.513433841	M1	Female	trans
cg08901048_LINC01159	5.45E-05	0.00017927	-0.46430573	M1	Female	trans
cg08176762_ENSG00000234451	5.45E-05	0.000179271	-0.451571958	M1	Female	trans
cg09476440_MIF	5.45E-05	0.000179271	0.434529513	M1	Female	trans
cg18323824_NKX1-1	5.45E-05	0.000179275	-0.533411175	M1	Female	trans
cg07397185_ENSG00000229797	5.45E-05	0.000179275	-0.656945117	M1	Female	trans
cg17372378_MBL2	5.45E-05	0.000179275	-0.630841131	M1	Female	trans
cg13752114_ENSG00000229079	5.45E-05	0.000179275	-0.517395618	M1	Female	trans
cg02720442_C5orf46	5.45E-05	0.00017928	0.530580127	M1	Female	trans
cg07420083_DRD5P2	5.45E-05	0.000179282	-0.613071205	M1	Female	trans
cg02769058_ENSG00000229740	5.45E-05	0.000179283	-0.555005815	M1	Female	trans
cg23664533_FGFBP2	5.45E-05	0.000179283	-0.672909479	M1	Female	trans
cg26329715_CYBA	5.45E-05	0.000179283	-0.447187209	M1	Female	trans
cg18720828_LIFR	5.45E-05	0.000179283	-0.459587925	M1	Female	trans
cg03851043_SEC61GP1	5.45E-05	0.000179288	-0.420791899	M1	Female	trans
cg01722343_RNU4-72P	5.45E-05	0.000179288	0.366269357	M1	Female	trans
cg03773226_HOXD8	5.45E-05	0.00017929	0.258458435	M1	Female	trans
cg18693889_IL4	5.45E-05	0.00017929	-0.493699644	M1	Female	trans
cg04513703_RPSAP11	5.45E-05	0.000179291	-0.560854556	M1	Female	trans
cg00268443_CYP46A4P	5.45E-05	0.000179297	-0.279408084	M1	Female	trans
cg22045535_FJX1	5.45E-05	0.000179302	-0.442776296	M1	Female	trans
cg02673703_MIR586	5.45E-05	0.000179302	-0.399990176	M1	Female	trans
cg15532012_SIX3	5.45E-05	0.000179302	-0.561780242	M1	Female	trans
cg11996362_SRP68P2	5.45E-05	0.000179302	-0.315101931	M1	Female	trans
cg05012981_FADS2	5.45E-05	0.000179303	-0.49375532	M1	Female	trans
cg03227775_ENSG00000235994	5.45E-05	0.000179304	-0.400188377	M1	Female	trans
cg11308394_MIR548T	5.45E-05	0.000179309	-0.500647432	M1	Female	trans
cg00569101_HUS1B	5.45E-05	0.00017931	-0.358499048	M1	Female	trans
cg18481670_ENSG00000225005	5.45E-05	0.00017931	-0.364113496	M1	Female	trans
cg00806644_PITX2	5.45E-05	0.000179315	0.355836863	M1	Female	trans
cg11393028_HNF4A-AS1	5.45E-05	0.000179319	-0.516070262	M1	Female	trans
cg11153505_RNU6-485P	5.45E-05	0.000179322	-0.404270307	M1	Female	trans
cg27546017_LINC01221	5.45E-05	0.000179322	-0.508925313	M1	Female	trans
cg16712416_GHSR	5.45E-05	0.000179323	-0.650474992	M1	Female	trans
cg11268585_SPACA3	5.45E-05	0.000179325	-0.459501672	M1	Female	trans
cg16798839_AGAP1	5.45E-05	0.000179325	-0.502419371	M1	Female	trans
cg26397178_ZNF735	5.45E-05	0.000179325	-0.415154839	M1	Female	trans
cg12700606_RN7SKP285	5.45E-05	0.000179325	-0.456522538	M1	Female	trans
cg10429221_SLC7A9	5.45E-05	0.000179325	-0.513060695	M1	Female	trans
cg11996362_DPPA3P2	5.45E-05	0.000179325	-0.358633141	M1	Female	trans
cg00090697_ENSAP3	5.45E-05	0.000179325	-0.302600565	M1	Female	trans
cg12089094_OR8B9P	5.45E-05	0.000179325	-0.87440016	M1	Female	trans
cg22608845_SI	5.45E-05	0.000179325	-0.557247074	M1	Female	trans
cg01713812_ENSG00000226058	5.45E-05	0.000179325	-0.515792188	M1	Female	trans
cg01713812_ENSG00000229673	5.45E-05	0.000179325	-0.283150424	M1	Female	trans
cg01713812_RNU6-169P	5.45E-05	0.000179325	-0.397740622	M1	Female	trans
cg01713812_HMGB3P20	5.45E-05	0.000179325	-0.629352282	M1	Female	trans
cg01713812_MTCO3P41	5.45E-05	0.000179325	-0.886735966	M1	Female	trans
cg01713812_CABP5	5.45E-05	0.000179325	-0.629352282	M1	Female	trans
cg01713812_ENSG00000201500	5.45E-05	0.000179325	-0.629352282	M1	Female	trans
cg01713812_ENSG00000224603	5.45E-05	0.000179325	-0.629352282	M1	Female	trans
cg01713812_ENSG00000226483	5.45E-05	0.000179325	-0.629352282	M1	Female	trans
cg01713812_ENSG00000230245	5.45E-05	0.000179325	-0.629352282	M1	Female	trans
cg01713812_FMN2P1	5.45E-05	0.000179325	-0.886735966	M1	Female	trans
cg01713812_ENSG00000231585	5.45E-05	0.000179325	-0.886735966	M1	Female	trans
cg20289757_RNU6-729P	5.45E-05	0.000179326	0.448276713	M1	Female	trans
cg10869830_ENSG00000233502	5.45E-05	0.000179328	0.482528233	M1	Female	trans
cg00256632_SMOC1	5.45E-05	0.000179329	-0.494781274	M1	Female	trans
cg20007465_SH3GL2	5.45E-05	0.00017933	0.435485051	M1	Female	trans
cg09754272_RN7SL107P	5.45E-05	0.000179331	0.33562153	M1	Female	trans
cg18592447_RNU6-1195P	5.45E-05	0.000179331	0.694335898	M1	Female	trans
cg24001233_RN7SKP281	5.45E-05	0.000179335	-0.447909503	M1	Female	trans
cg05523652_RN7SL39P	5.45E-05	0.000179337	-0.529600444	M1	Female	trans
cg25628461_GJB6	5.45E-05	0.00017934	-0.504434726	M1	Female	trans
cg17839232_BTF3L4P3	5.45E-05	0.00017934	-0.580213415	M1	Female	trans
cg04452523_RN7SL266P	5.45E-05	0.000179343	-0.417914286	M1	Female	trans
cg20935363_HLA-DRB5	5.45E-05	0.000179344	0.554237265	M1	Female	trans
cg05356662_NAA60	5.45E-05	0.000179344	-0.589624521	M1	Female	trans
cg22203300_PSORS1C3	5.45E-05	0.000179345	-1.017330198	M1	Female	trans
cg09162333_TSR3	5.45E-05	0.000179347	-0.590253825	M1	Female	trans
cg04498418_PEDS1	5.45E-05	0.000179348	-0.678267348	M1	Female	trans
cg11687389_ENSG00000233936	5.45E-05	0.000179348	-0.420098352	M1	Female	trans
cg04294866_ZNF877P	5.45E-05	0.00017935	-0.487076061	M1	Female	trans
cg24568126_AMBN	5.45E-05	0.00017935	0.515666984	M1	Female	trans
cg03985285_FGFR1	5.45E-05	0.00017935	-0.649425085	M1	Female	trans
cg13897388_MSTN	5.45E-05	0.000179351	-0.58129719	M1	Female	trans
cg12377084_PRKAR2B-AS1	5.45E-05	0.000179351	-0.743334063	M1	Female	trans
cg11418303_MAPK4	5.45E-05	0.000179354	-0.550841233	M1	Female	trans
cg20046668_TMPRSS9	5.45E-05	0.000179354	-0.524437032	M1	Female	trans
cg07082012_CLCA1	5.45E-05	0.000179355	-0.448400547	M1	Female	trans
cg17266780_RNU6-1289P	5.45E-05	0.000179355	-0.343411735	M1	Female	trans
cg20571761_SLC9A3	5.45E-05	0.000179357	-0.494376301	M1	Female	trans
cg16387742_RN7SKP108	5.45E-05	0.000179357	-0.463826179	M1	Female	trans
cg07360017_FGF5	5.45E-05	0.000179359	-0.523914254	M1	Female	trans
cg13692482_HSD3B1	5.45E-05	0.000179367	-0.473558054	M1	Female	trans
cg02931783_ENSG00000227192	5.45E-05	0.000179371	-0.574999317	M1	Female	trans
cg15741247_MIR1207	5.45E-05	0.000179376	-0.415913637	M1	Female	trans
cg01808320_SPRED3	5.45E-05	0.000179376	-0.646068945	M1	Female	trans
cg22394530_CSNK1G2-AS1	5.45E-05	0.000179377	-0.516777789	M1	Female	trans
cg05387905_DEFA1	5.45E-05	0.000179378	-0.551689187	M1	Female	trans
cg02601452_HSD3BP1	5.45E-05	0.000179383	-0.594970781	M1	Female	trans
cg05732866_OR10G3	5.45E-05	0.000179383	-0.5596716	M1	Female	trans
cg10706817_SNORD81	5.45E-05	0.000179388	0.485458075	M1	Female	trans
cg19519593_ACTBP1	5.45E-05	0.000179388	-0.397691637	M1	Female	trans
cg10266648_MTND5P19	5.45E-05	0.000179388	-0.523271583	M1	Female	trans
cg10266648_KIR3DL3	5.45E-05	0.000179388	-0.737271869	M1	Female	trans
cg10266648_ENSG00000218476	5.45E-05	0.000179388	-0.737271869	M1	Female	trans
cg10266648_ENSG00000227679	5.45E-05	0.000179388	-0.734151558	M1	Female	trans
cg10266648_ENSG00000234938	5.45E-05	0.000179388	-0.413225016	M1	Female	trans
cg20694425_ENSG00000233739	5.45E-05	0.000179388	-0.583071237	M1	Female	trans
cg25605289_ENSG00000236864	5.45E-05	0.000179388	-0.565326097	M1	Female	trans
cg06619035_ZNF536	5.45E-05	0.000179392	-0.516244622	M1	Female	trans
cg01731023_SLC1A7	5.45E-05	0.000179393	-0.566177107	M1	Female	trans
cg06736785_HIP1R	5.45E-05	0.000179394	-0.574741628	M1	Female	trans
cg06125903_ENSG00000223966	5.45E-05	0.000179397	-0.416929626	M1	Female	trans
cg19763463_SNORD6	5.45E-05	0.000179398	-0.503584007	M1	Female	trans
cg21400562_ENSG00000214890	5.45E-05	0.000179398	-0.387291291	M1	Female	trans
cg21408460_RNU6-901P	5.45E-05	0.000179398	0.712341292	M1	Female	trans
cg10669266_PHBP11	5.45E-05	0.000179398	-0.787127756	M1	Female	trans
cg16897387_ENSG00000237251	5.46E-05	0.000179402	-1.100182076	M1	Female	trans
cg17202948_OR2V2	5.46E-05	0.000179405	0.624706584	M1	Female	trans
cg03220912_LINC00462	5.46E-05	0.000179405	-0.423922091	M1	Female	trans
cg03560018_NDUFA3	5.46E-05	0.000179406	0.571166905	M1	Female	trans
cg07422888_S1PR3	5.46E-05	0.000179412	-0.621128069	M1	Female	trans
cg10383008_PAFAH1B2P1	5.46E-05	0.000179414	0.748992381	M1	Female	trans
cg13935919_OR9P1P	5.46E-05	0.000179414	-0.679547536	M1	Female	trans
cg19585707_HNRNPA1P22	5.46E-05	0.000179414	-0.352384184	M1	Female	trans
cg14532138_BSN-AS1	5.46E-05	0.000179414	-0.405951864	M1	Female	trans
cg14987596_ZBTB20-AS2	5.46E-05	0.000179414	-0.450863569	M1	Female	trans
cg18323824_ENSG00000229771	5.46E-05	0.000179414	-0.498935936	M1	Female	trans
cg13168050_YWHAZP10	5.46E-05	0.000179414	-0.635740712	M1	Female	trans
cg00155777_ZNF722P	5.46E-05	0.000179415	0.747889775	M1	Female	trans
cg08081256_ADAM30	5.46E-05	0.00017942	-0.572071272	M1	Female	trans
cg07608053_OR1A2	5.46E-05	0.000179422	-0.532731982	M1	Female	trans
cg24170716_ENSG00000235020	5.46E-05	0.000179422	-0.383534322	M1	Female	trans
cg26329715_NDUFS7	5.46E-05	0.000179423	-0.48149096	M1	Female	trans
cg24311207_LINC00317	5.46E-05	0.000179425	0.752392668	M1	Female	trans
cg02531859_HOXA11	5.46E-05	0.000179427	-0.151838504	M1	Female	trans
cg24305584_MORF4L1P5	5.46E-05	0.000179427	0.486607447	M1	Female	trans
cg09594383_RNU6-746P	5.46E-05	0.000179427	-0.511954203	M1	Female	trans
cg24740818_PPEF1-AS1	5.46E-05	0.000179427	0.475192706	M1	Female	trans
cg24740576_ENSG00000225965	5.46E-05	0.000179428	-0.466729963	M1	Female	trans
cg26221506_CENPW	5.46E-05	0.000179428	-0.409326534	M1	Female	trans
cg21000599_FRG2	5.46E-05	0.000179429	-0.584800008	M1	Female	trans
cg13258697_RPL29P11	5.46E-05	0.000179431	-0.428761142	M1	Female	trans
cg15838301_RNU1-4	5.46E-05	0.000179431	-0.432684527	M1	Female	trans
cg25578798_IFNA5	5.46E-05	0.000179431	-0.360864497	M1	Female	trans
cg02782331_RN7SKP249	5.46E-05	0.000179437	-0.486031281	M1	Female	trans
cg16569147_MT1P1	5.46E-05	0.000179439	-0.557450804	M1	Female	trans
cg07543199_SNORD115	5.46E-05	0.00017944	-0.371505437	M1	Female	trans
cg22026465_TRAV22	5.46E-05	0.00017944	-0.580702432	M1	Female	trans
cg12500767_ENSG00000231583	5.46E-05	0.00017944	-0.507730221	M1	Female	trans
cg01348799_CDSN	5.46E-05	0.000179441	0.40702802	M1	Female	trans
cg26419656_CRISP1	5.46E-05	0.000179441	0.460380017	M1	Female	trans
cg05463525_ESAM	5.46E-05	0.000179443	-0.416334259	M1	Female	trans
cg23943415_ENSG00000238143	5.46E-05	0.000179443	-0.497250481	M1	Female	trans
cg24267017_HBA2	5.46E-05	0.000179443	-0.435814309	M1	Female	trans
cg25710745_ACTL6B	5.46E-05	0.000179445	-0.512741701	M1	Female	trans
cg24305584_RN7SKP257	5.46E-05	0.000179447	0.438154786	M1	Female	trans
cg10631684_SEPTIN5	5.46E-05	0.000179449	-0.606222357	M1	Female	trans
cg20237815_LINC02574	5.46E-05	0.00017945	-0.66933887	M1	Female	trans
cg26788903_SNORD123	5.46E-05	0.000179451	-0.510956998	M1	Female	trans
cg23024913_WRN	5.46E-05	0.000179451	-0.425221474	M1	Female	trans
cg02953382_PRSS27	5.46E-05	0.000179451	0.531675944	M1	Female	trans
cg12474980_FPR3	5.46E-05	0.000179453	-0.46853211	M1	Female	trans
cg22493686_RNU6-984P	5.46E-05	0.000179454	-0.45502283	M1	Female	trans
cg14814103_C9orf62	5.46E-05	0.000179459	-0.503842626	M1	Female	trans
cg22145344_S1PR5	5.46E-05	0.000179463	-0.510730454	M1	Female	trans
cg20852862_CLIP3	5.46E-05	0.000179464	-0.506375478	M1	Female	trans
cg12858231_RN7SL728P	5.46E-05	0.000179465	-0.471703054	M1	Female	trans
cg00591160_ENSG00000238440	5.46E-05	0.000179466	0.325003525	M1	Female	trans
cg20369573_ENSG00000214772	5.46E-05	0.000179466	-0.505228108	M1	Female	trans
cg23013736_LHCGR	5.46E-05	0.000179466	-0.3753371	M1	Female	trans
cg15865055_ZNF737	5.46E-05	0.00017947	-0.642463517	M1	Female	trans
cg07905199_RNU6-1029P	5.46E-05	0.000179471	-0.356157272	M1	Female	trans
cg26708548_ADIPOQ-AS1	5.46E-05	0.000179472	0.400119373	M1	Female	trans
cg03038914_GABRA4	5.46E-05	0.000179474	-0.430661363	M1	Female	trans
cg18438405_NOVA2	5.46E-05	0.000179478	-0.595354523	M1	Female	trans
cg20451596_FTMT	5.46E-05	0.000179481	-0.494410478	M1	Female	trans
cg15912082_ROBO2P1	5.46E-05	0.000179484	-0.629707274	M1	Female	trans
cg14642045_ENSG00000236425	5.46E-05	0.000179484	-0.526043468	M1	Female	trans
cg17792994_ENSG00000239300	5.46E-05	0.000179485	-0.542178468	M1	Female	trans
cg23409591_TREX2	5.46E-05	0.000179489	-0.525175787	M1	Female	trans
cg20657843_TINAGL1	5.46E-05	0.000179491	-0.399834431	M1	Female	trans
cg17958291_PRR34	5.46E-05	0.000179495	-0.520898411	M1	Female	trans
cg21000599_MIR557	5.46E-05	0.000179497	-0.633498216	M1	Female	trans
cg07570618_MIR561	5.46E-05	0.000179497	-0.393224197	M1	Female	trans
cg09391279_NRIP3	5.46E-05	0.000179497	-0.477366274	M1	Female	trans
cg09789229_HOXC9	5.46E-05	0.000179498	-0.231517502	M1	Female	trans
cg18055987_SULT1A1	5.46E-05	0.000179499	-0.587753027	M1	Female	trans
cg05313197_SNORD18A	5.46E-05	0.000179502	-0.595961313	M1	Female	trans
cg02761835_ENSG00000226277	5.46E-05	0.000179503	-0.423021733	M1	Female	trans
cg04487202_ANXA10	5.46E-05	0.000179503	-0.607232655	M1	Female	trans
cg07307760_SNORD81	5.46E-05	0.000179505	-0.458137042	M1	Female	trans
cg09773141_EEF1A1P16	5.46E-05	0.000179505	-0.582319592	M1	Female	trans
cg20313696_BRWD1-AS1	5.46E-05	0.000179505	-0.568359478	M1	Female	trans
cg11016764_HSPE1P6	5.46E-05	0.000179505	-0.496340435	M1	Female	trans
cg03266048_TRAJ28	5.46E-05	0.000179505	-0.467874008	M1	Female	trans
cg26790209_DDX6P1	5.46E-05	0.000179505	-0.551227937	M1	Female	trans
cg04492287_CST3	5.46E-05	0.000179505	-0.530132431	M1	Female	trans
cg22589073_OR52Y1P	5.46E-05	0.000179505	-0.591677091	M1	Female	trans
cg16278658_LAT2	5.46E-05	0.000179507	-0.494658152	M1	Female	trans
cg13376960_ENSG00000225718	5.46E-05	0.000179508	-0.557351822	M1	Female	trans
cg27374686_ENSG00000234352	5.46E-05	0.000179508	-0.642637002	M1	Female	trans
cg18693421_ENSG00000228027	5.46E-05	0.000179508	0.530979362	M1	Female	trans
cg11858667_MRPL20P1	5.46E-05	0.000179511	-0.552534824	M1	Female	trans
cg11893742_RPS11P1	5.46E-05	0.000179511	-0.703144498	M1	Female	trans
cg16472334_MAGEC2	5.46E-05	0.000179512	-0.861821921	M1	Female	trans
cg26860604_SNORD19C	5.46E-05	0.000179513	-0.413012827	M1	Female	trans
cg26221506_RNA5SP132	5.46E-05	0.000179515	-0.403763779	M1	Female	trans
cg17604362_ENSG00000224251	5.46E-05	0.000179515	-0.833428085	M1	Female	trans
cg20733879_CYP2C19	5.46E-05	0.000179515	-0.475350368	M1	Female	trans
cg06736785_TRABD	5.46E-05	0.00017952	-0.573703667	M1	Female	trans
cg01693891_ENSG00000232140	5.46E-05	0.00017952	-0.598438511	M1	Female	trans
cg16515500_NLGN4X	5.46E-05	0.00017952	-0.714265444	M1	Female	trans
cg11993171_ENSG00000221245	5.46E-05	0.00017952	-0.342366449	M1	Female	trans
cg01708411_RNA5SP323	5.46E-05	0.000179521	0.484055613	M1	Female	trans
cg02992549_GAGE12F	5.46E-05	0.000179521	-0.473269088	M1	Female	trans
cg01684255_ENSG00000179755	5.46E-05	0.000179521	-0.449614716	M1	Female	trans
cg05921384_CNTF	5.46E-05	0.000179522	-0.456901332	M1	Female	trans
cg01578705_RPL19P20	5.46E-05	0.000179525	-0.47440595	M1	Female	trans
cg14243991_COX4I2	5.46E-05	0.000179525	-0.502637078	M1	Female	trans
cg16426510_FHDC1	5.46E-05	0.000179526	-0.576696068	M1	Female	trans
cg16719299_ENSG00000230834	5.46E-05	0.000179526	-0.590036092	M1	Female	trans
cg13519061_RNU4-67P	5.46E-05	0.000179526	-0.680325279	M1	Female	trans
cg25040746_UCP2	5.46E-05	0.000179526	-0.500753596	M1	Female	trans
cg07441502_RN7SL432P	5.46E-05	0.000179526	-0.552951236	M1	Female	trans
cg01042469_DRD5P2	5.46E-05	0.000179526	-0.585478649	M1	Female	trans
cg13966843_IMMTP1	5.46E-05	0.000179526	-0.48703878	M1	Female	trans
cg23878076_MIR588	5.46E-05	0.000179526	-0.400780703	M1	Female	trans
cg23878076_ENSG00000205452	5.46E-05	0.000179526	-0.316494566	M1	Female	trans
cg23878076_RPL7P10	5.46E-05	0.000179526	-0.564686384	M1	Female	trans
cg23878076_BRINP3	5.46E-05	0.000179526	-0.564686384	M1	Female	trans
cg23878076_RNU6-270P	5.46E-05	0.000179526	-0.506574047	M1	Female	trans
cg23878076_RBMY1HP	5.46E-05	0.000179526	-0.564686384	M1	Female	trans
cg23878076_ASS1P4	5.46E-05	0.000179526	-0.564686384	M1	Female	trans
cg23878076_CALM1P1	5.46E-05	0.000179526	-0.400781948	M1	Female	trans
cg23878076_SHROOM2P1	5.46E-05	0.000179526	-0.328463981	M1	Female	trans
cg23878076_ENSG00000238192	5.46E-05	0.000179526	-0.564686384	M1	Female	trans
cg03513472_RGPD1	5.46E-05	0.000179526	-0.846592406	M1	Female	trans
cg11119525_MTND4LP3	5.46E-05	0.00017953	0.693474284	M1	Female	trans
cg10251456_MIR137HG	5.46E-05	0.000179532	-0.641064527	M1	Female	trans
cg12121080_TMEM256P2	5.46E-05	0.000179533	-0.536085683	M1	Female	trans
cg22821472_GAD1	5.46E-05	0.000179535	-0.511531777	M1	Female	trans
cg06162644_ALPG	5.46E-05	0.000179536	-0.556453622	M1	Female	trans
cg13347397_OR5AK3P	5.46E-05	0.000179537	-0.598253364	M1	Female	trans
cg11269444_UBE3AP2	5.46E-05	0.000179544	-0.70803295	M1	Female	trans
cg11360098_GSC2	5.46E-05	0.000179544	-0.509403502	M1	Female	trans
cg13854498_OR52N2	5.46E-05	0.000179544	-0.705007777	M1	Female	trans
cg08449049_RAB28P1	5.46E-05	0.000179544	0.322647806	M1	Female	trans
cg18343899_NOBOX	5.46E-05	0.000179548	-0.509779105	M1	Female	trans
cg03699103_MEG9	5.46E-05	0.000179559	-0.254431993	M1	Female	trans
cg03699103_ENSG00000236507	5.46E-05	0.000179559	-0.435271478	M1	Female	trans
cg26277026_VN1R108P	5.46E-05	0.00017956	-0.438541065	M1	Female	trans
cg00044848_ENSG00000224412	5.46E-05	0.000179564	-0.44905459	M1	Female	trans
cg05181354_ENSG00000223966	5.46E-05	0.000179567	0.39505861	M1	Female	trans
cg02930701_ENSG00000230051	5.46E-05	0.000179568	-0.52927524	M1	Female	trans
cg11153505_IGSF6	5.46E-05	0.000179569	-0.544295693	M1	Female	trans
cg17364850_FAM138C	5.46E-05	0.000179571	-0.440378356	M1	Female	trans
cg10746224_PNPT1P2	5.46E-05	0.000179571	-0.443825708	M1	Female	trans
cg02066813_RNA5SP305	5.46E-05	0.000179574	-0.45856724	M1	Female	trans
cg03167407_MROH2B	5.46E-05	0.000179574	-0.390449884	M1	Female	trans
cg21941512_RPS26P35	5.46E-05	0.000179575	-0.370739923	M1	Female	trans
cg16987213_LINC02843	5.46E-05	0.00017958	-0.493094203	M1	Female	trans
cg00686450_DUX4L9	5.46E-05	0.00017958	-0.430172795	M1	Female	trans
cg12329916_FSCN1	5.46E-05	0.00017958	-0.723499957	M1	Female	trans
cg00709948_RNU6-746P	5.46E-05	0.00017958	0.628901919	M1	Female	trans
cg12397254_ENSG00000229782	5.46E-05	0.000179583	-0.499983288	M1	Female	trans
cg04493778_KRT18P67	5.46E-05	0.000179583	-0.317139578	M1	Female	trans
cg08055490_RN7SKP104	5.46E-05	0.000179583	-0.436212032	M1	Female	trans
cg04492287_MIB2	5.46E-05	0.000179584	-0.524197207	M1	Female	trans
cg06372909_CHRNA1	5.46E-05	0.00017959	-0.271007531	M1	Female	trans
cg19111078_ENSG00000235010	5.46E-05	0.000179593	-0.460518778	M1	Female	trans
cg11316131_LINC00844	5.46E-05	0.000179596	0.712363583	M1	Female	trans
cg11270687_SLC22A13	5.46E-05	0.000179598	-0.664851113	M1	Female	trans
cg17600784_ENSG00000242795	5.46E-05	0.0001796	-0.388267078	M1	Female	trans
cg05649427_ENSG00000205644	5.46E-05	0.0001796	-0.256426573	M1	Female	trans
cg11787737_POM121L7P	5.46E-05	0.0001796	0.519765512	M1	Female	trans
cg09235504_ENSG00000205890	5.46E-05	0.0001796	-0.396934424	M1	Female	trans
cg04667681_RNU4-52P	5.46E-05	0.0001796	-0.430448996	M1	Female	trans
cg23860174_MTND2P9	5.46E-05	0.0001796	-0.22666634	M1	Female	trans
cg17751555_LINC00347	5.46E-05	0.0001796	-0.430642743	M1	Female	trans
cg22702814_LINC02641	5.46E-05	0.000179605	-0.406974085	M1	Female	trans
cg21245975_ENSG00000214259	5.46E-05	0.000179605	0.358625931	M1	Female	trans
cg21245975_ENSG00000233275	5.46E-05	0.000179605	0.595709447	M1	Female	trans
cg17158894_DDIAS	5.46E-05	0.000179605	-0.723284184	M1	Female	trans
cg14509967_DENND2D	5.46E-05	0.000179605	0.334764862	M1	Female	trans
cg06745922_NPY1R	5.46E-05	0.000179605	-0.645185013	M1	Female	trans
cg20388329_DEFA10P	5.46E-05	0.000179611	-0.505290047	M1	Female	trans
cg20615820_TAF4B	5.46E-05	0.000179614	-0.442549804	M1	Female	trans
cg14846514_FOXF2	5.46E-05	0.000179617	-0.264371325	M1	Female	trans
cg23024913_PCSK1	5.46E-05	0.000179618	-0.347005531	M1	Female	trans
cg27399957_PSMC1P2	5.46E-05	0.000179619	-0.650743916	M1	Female	trans
cg01062838_NUS1P3	5.46E-05	0.000179619	-0.42117344	M1	Female	trans
cg25712985_RPL30P9	5.46E-05	0.00017962	-0.6351848	M1	Female	trans
cg12600174_ENSG00000232862	5.46E-05	0.000179623	0.458350356	M1	Female	trans
cg19640231_ATP11AUN	5.46E-05	0.000179623	-0.334163999	M1	Female	trans
cg25299507_LINC00705	5.46E-05	0.000179625	-0.53696319	M1	Female	trans
cg25079651_COL20A1	5.46E-05	0.000179625	-0.676375922	M1	Female	trans
cg19827854_MIR491	5.46E-05	0.000179627	-0.352973813	M1	Female	trans
cg08397999_ENSG00000233577	5.47E-05	0.000179628	-0.365445315	M1	Female	trans
cg25706257_PTCHD1	5.47E-05	0.000179628	-0.444954825	M1	Female	trans
cg20614067_AMZ1	5.47E-05	0.000179629	-0.620215318	M1	Female	trans
cg22716003_RNU6-992P	5.47E-05	0.000179629	-0.360087534	M1	Female	trans
cg13302528_RN7SL394P	5.47E-05	0.000179632	-0.380653126	M1	Female	trans
cg18875551_GALNTL5	5.47E-05	0.000179636	-0.449859082	M1	Female	trans
cg18112917_RNU6-1077P	5.47E-05	0.000179636	-0.483860578	M1	Female	trans
cg18987683_RNU2-71P	5.47E-05	0.000179636	0.65795975	M1	Female	trans
cg01762663_RNA5SP325	5.47E-05	0.000179638	-0.616844269	M1	Female	trans
cg02476436_MTCO3P5	5.47E-05	0.000179638	-0.544444915	M1	Female	trans
cg04599643_RPL35P5	5.47E-05	0.000179638	-0.883294121	M1	Female	trans
cg19649827_EPO	5.47E-05	0.000179638	-0.56242597	M1	Female	trans
cg11995490_RIPOR2	5.47E-05	0.000179638	-0.514509536	M1	Female	trans
cg26150096_ENSG00000243635	5.47E-05	0.000179641	-0.505357846	M1	Female	trans
cg24186114_RNU6-407P	5.47E-05	0.000179646	-0.53771874	M1	Female	trans
cg14313932_TRIM61	5.47E-05	0.000179646	-0.579888097	M1	Female	trans
cg24429037_LINC02796	5.47E-05	0.00017965	-0.518945512	M1	Female	trans
cg09435249_MIR1251	5.47E-05	0.00017965	-0.447692023	M1	Female	trans
cg19702777_FNDC1-IT1	5.47E-05	0.000179655	-0.342223639	M1	Female	trans
cg12600174_DNAJB4	5.47E-05	0.000179657	0.513636357	M1	Female	trans
cg23422587_CADM1	5.47E-05	0.000179659	0.5129705	M1	Female	trans
cg09994954_SNX19P2	5.47E-05	0.00017966	-0.441151969	M1	Female	trans
cg04667681_ENSG00000225893	5.47E-05	0.000179663	-0.4094031	M1	Female	trans
cg01348938_U3	5.47E-05	0.000179664	-0.515787822	M1	Female	trans
cg03560018_LINC01186	5.47E-05	0.000179669	0.479813633	M1	Female	trans
cg05516020_LINC02624	5.47E-05	0.000179671	-0.572832397	M1	Female	trans
cg18455405_AUTS2	5.47E-05	0.000179674	-0.352001799	M1	Female	trans
cg27543695_RN7SKP48	5.47E-05	0.000179679	-0.423739771	M1	Female	trans
cg03206660_DUSP18	5.47E-05	0.000179682	-0.551944651	M1	Female	trans
cg17329886_DIO2	5.47E-05	0.000179684	-0.314607052	M1	Female	trans
cg10115321_SNORA75	5.47E-05	0.000179685	-0.457381858	M1	Female	trans
cg08245275_ENSG00000235051	5.47E-05	0.000179685	-0.377467748	M1	Female	trans
cg18490567_ICAM5	5.47E-05	0.000179685	-0.441539367	M1	Female	trans
cg24880701_CCDC120	5.47E-05	0.000179688	-0.539680657	M1	Female	trans
cg07825114_PGA4	5.47E-05	0.000179689	0.403792506	M1	Female	trans
cg18323824_ENSG00000230728	5.47E-05	0.000179689	-0.656238821	M1	Female	trans
cg20657843_C5orf47	5.47E-05	0.000179697	-0.420153765	M1	Female	trans
cg01708411_CACNA1S	5.47E-05	0.000179705	0.49788174	M1	Female	trans
cg20816447_RPS2P48	5.47E-05	0.000179708	0.542844553	M1	Female	trans
cg26081710_BOD1L2	5.47E-05	0.000179709	-0.400934427	M1	Female	trans
cg08626174_SNORD116-14	5.47E-05	0.00017971	0.564924919	M1	Female	trans
cg05564760_IFNA12P	5.47E-05	0.000179716	-0.360176701	M1	Female	trans
cg24377657_OR10AC1	5.47E-05	0.000179719	0.369888114	M1	Female	trans
cg21158502_RNU7-106P	5.47E-05	0.000179725	0.564424935	M1	Female	trans
cg13646545_ARHGEF7-AS2	5.47E-05	0.000179725	-0.803479534	M1	Female	trans
cg15488978_KIF26A	5.47E-05	0.000179725	-0.611024658	M1	Female	trans
cg11268585_HOXB9	5.47E-05	0.000179729	-0.024490147	M1	Female	trans
cg22744098_DEFB107A	5.47E-05	0.000179729	-0.621974012	M1	Female	trans
cg18749990_ANO4	5.47E-05	0.000179731	-0.490493903	M1	Female	trans
cg23024913_ANGPTL1	5.47E-05	0.000179733	-0.354803361	M1	Female	trans
cg16959364_RPS14P4	5.47E-05	0.000179747	-0.314950689	M1	Female	trans
cg26162150_CD22	5.47E-05	0.000179747	0.139948039	M1	Female	trans
cg08044704_RNF149	5.47E-05	0.000179747	-0.580627388	M1	Female	trans
cg26594488_RNU5F-3P	5.47E-05	0.000179751	-0.469344432	M1	Female	trans
cg10980542_SLC15A1	5.47E-05	0.000179752	0.532220999	M1	Female	trans
cg18495484_KRT8P37	5.47E-05	0.000179755	-0.357334173	M1	Female	trans
cg13728604_RNU6-1284P	5.47E-05	0.000179756	-0.506990257	M1	Female	trans
cg00303919_RAB28P2	5.47E-05	0.000179762	-0.342659748	M1	Female	trans
cg17566608_FNDC8	5.47E-05	0.000179763	0.596294875	M1	Female	trans
cg25604613_GPR55	5.47E-05	0.000179763	-0.693351545	M1	Female	trans
cg21289044_RNU6-793P	5.47E-05	0.000179764	-0.523646265	M1	Female	trans
cg13458720_RN7SKP128	5.47E-05	0.000179767	-0.293399237	M1	Female	trans
cg19871940_CEACAMP1	5.47E-05	0.00017977	0.417875178	M1	Female	trans
cg26701270_EI24P2	5.47E-05	0.000179772	-0.431623249	M1	Female	trans
cg04072177_SEMA3B-AS1	5.47E-05	0.000179772	-0.411936588	M1	Female	trans
cg17080234_RN7SKP42	5.47E-05	0.000179772	-0.546630524	M1	Female	trans
cg23987549_ENSG00000224427	5.47E-05	0.000179773	0.409530275	M1	Female	trans
cg05368609_ENSG00000230840	5.47E-05	0.000179773	-0.492084021	M1	Female	trans
cg04667681_EIF4A1P8	5.47E-05	0.000179773	-0.42627053	M1	Female	trans
cg13614887_MIR1915	5.47E-05	0.000179776	-0.666949335	M1	Female	trans
cg00232388_CIP2A	5.47E-05	0.000179776	-0.674503548	M1	Female	trans
cg07131604_DBIL5P	5.47E-05	0.000179776	-0.395668736	M1	Female	trans
cg04669580_LINC00272	5.47E-05	0.00017978	-0.337205925	M1	Female	trans
cg26329715_ADH4	5.47E-05	0.000179781	0.415189081	M1	Female	trans
cg24245601_RPL5P28	5.47E-05	0.000179782	-0.63250544	M1	Female	trans
cg13767506_ADM	5.47E-05	0.000179782	-0.506529857	M1	Female	trans
cg27178540_RPL7P8	5.47E-05	0.000179784	-0.687216332	M1	Female	trans
cg02241545_MDH1P1	5.47E-05	0.000179786	-0.417803273	M1	Female	trans
cg20349024_RNA5SP279	5.47E-05	0.000179786	0.692362834	M1	Female	trans
cg18592093_SAR1AP3	5.47E-05	0.000179786	-0.628491521	M1	Female	trans
cg00892312_NCLP2	5.47E-05	0.000179786	0.562465178	M1	Female	trans
cg20859095_LINC00385	5.47E-05	0.000179787	-0.780973609	M1	Female	trans
cg25621215_MMP20	5.47E-05	0.000179788	-0.3575014	M1	Female	trans
cg22608845_ENSG00000236837	5.47E-05	0.000179788	-0.40929792	M1	Female	trans
cg12396032_TRGVB	5.47E-05	0.000179788	-0.465882723	M1	Female	trans
cg11662061_RNU6-934P	5.47E-05	0.000179788	-0.562034915	M1	Female	trans
cg04667681_OR52B1P	5.47E-05	0.000179795	-0.398000597	M1	Female	trans
cg15125392_ENSG00000204368	5.47E-05	0.000179797	-0.551097422	M1	Female	trans
cg24742444_PPAN-P2RY11	5.47E-05	0.000179798	0.452616093	M1	Female	trans
cg06777189_SRP68P3	5.47E-05	0.000179799	-0.628266196	M1	Female	trans
cg24665807_ENSG00000213209	5.47E-05	0.0001798	-0.618167507	M1	Female	trans
cg07173972_FAM110A	5.47E-05	0.0001798	-0.476976949	M1	Female	trans
cg15593298_TMEM67	5.47E-05	0.000179801	0.581619645	M1	Female	trans
cg15465092_RNU4-27P	5.47E-05	0.000179801	1.241648023	M1	Female	trans
cg25131461_CDC27P2	5.47E-05	0.000179802	-0.432566583	M1	Female	trans
cg03214444_ELK2BP	5.47E-05	0.000179802	-0.502605283	M1	Female	trans
cg11756968_RNU6ATAC2P	5.47E-05	0.000179807	-1.021955281	M1	Female	trans
cg14378465_ENSG00000229899	5.47E-05	0.000179809	-0.340605869	M1	Female	trans
cg06736785_BRWD3	5.47E-05	0.00017981	0.521001405	M1	Female	trans
cg18763326_RNA5SP284	5.47E-05	0.00017981	0.588647828	M1	Female	trans
cg15306546_B4GALNT2	5.47E-05	0.000179815	-0.607105678	M1	Female	trans
cg23806703_NCR3LG1	5.47E-05	0.000179818	-0.442426689	M1	Female	trans
cg02493842_ENSG00000234639	5.47E-05	0.000179818	-0.350589825	M1	Female	trans
cg13799853_RPL13P2	5.47E-05	0.000179818	0.402452543	M1	Female	trans
cg10488013_RPL5P12	5.47E-05	0.000179818	-0.420784518	M1	Female	trans
cg03248151_GASK1A	5.47E-05	0.000179819	-0.621811008	M1	Female	trans
cg24639178_FAM189A1	5.47E-05	0.00017982	-0.49016795	M1	Female	trans
cg20581337_IFIT1B	5.47E-05	0.00017982	0.6248461	M1	Female	trans
cg04152562_ENSG00000229601	5.47E-05	0.000179822	-0.618655803	M1	Female	trans
cg27504269_SURF6P1	5.47E-05	0.000179822	-0.418520605	M1	Female	trans
cg16651518_Y_RNA	5.47E-05	0.000179822	-0.42291854	M1	Female	trans
cg08678000_DRD2	5.47E-05	0.000179823	-0.477682517	M1	Female	trans
cg20802509_IFITM2	5.47E-05	0.000179823	-0.574243339	M1	Female	trans
cg12485992_RN7SL215P	5.47E-05	0.000179827	-0.36365869	M1	Female	trans
cg18959198_PUDPP1	5.47E-05	0.000179829	-0.653414311	M1	Female	trans
cg12858231_KRT12	5.47E-05	0.000179829	-0.536341605	M1	Female	trans
cg20638896_PREX1	5.47E-05	0.000179829	-0.841938925	M1	Female	trans
cg18592701_C11orf53	5.47E-05	0.000179829	-0.584116435	M1	Female	trans
cg15509191_NEU2	5.47E-05	0.000179829	-0.467275185	M1	Female	trans
cg15509191_ZNF385D-AS2	5.47E-05	0.000179829	-0.209593757	M1	Female	trans
cg15509191_LBX1	5.47E-05	0.000179829	-0.467275185	M1	Female	trans
cg15509191_HMGN1P34	5.47E-05	0.000179829	-0.467275185	M1	Female	trans
cg15509191_PTPRD-AS2	5.47E-05	0.000179829	-0.209593757	M1	Female	trans
cg15509191_PYHIN5P	5.47E-05	0.000179829	-0.331644047	M1	Female	trans
cg15509191_KRTAP4-11	5.47E-05	0.000179829	-0.331644047	M1	Female	trans
cg15509191_ENSG00000232465	5.47E-05	0.000179829	-0.331644047	M1	Female	trans
cg14683563_HAPLN3	5.47E-05	0.000179829	-0.575961013	M1	Female	trans
cg21415853_ANKRD30B	5.47E-05	0.00017983	-0.54537329	M1	Female	trans
cg13262723_SSBP3	5.47E-05	0.000179833	-0.554549845	M1	Female	trans
cg05275495_PDZPH1P	5.47E-05	0.000179833	-0.565758054	M1	Female	trans
cg17947922_CAMK1G	5.47E-05	0.000179833	-0.581645014	M1	Female	trans
cg04669580_FAM41AY1	5.47E-05	0.000179833	-0.422397833	M1	Female	trans
cg12289617_CT47A10	5.47E-05	0.000179836	-0.464894753	M1	Female	trans
cg08101543_FAM25A	5.47E-05	0.000179842	-0.467901885	M1	Female	trans
cg13973727_PPIAP9	5.47E-05	0.000179843	-0.570612709	M1	Female	trans
cg16886051_ENSG00000239216	5.47E-05	0.000179846	-0.46644537	M1	Female	trans
cg12878716_Y_RNA	5.47E-05	0.000179846	0.707287483	M1	Female	trans
cg06373377_SNORD101	5.47E-05	0.000179852	-0.7597294	M1	Female	trans
cg19074709_ELFN1-AS1	5.47E-05	0.000179853	-0.117366979	M1	Female	trans
cg13320413_PLAUR	5.47E-05	0.000179853	-0.557947674	M1	Female	trans
cg06736785_PLCD3	5.47E-05	0.000179853	-0.577453402	M1	Female	trans
cg24377657_SPN	5.47E-05	0.000179853	0.368932294	M1	Female	trans
cg06338987_PLEKHM1P1	5.47E-05	0.000179853	-0.458893303	M1	Female	trans
cg14011315_OTC	5.47E-05	0.000179856	-0.68130761	M1	Female	trans
cg19472786_ENSG00000215840	5.47E-05	0.000179857	-0.594922165	M1	Female	trans
cg04667681_USP9YP23	5.47E-05	0.000179857	-0.258957336	M1	Female	trans
cg04667681_USP9YP16	5.47E-05	0.000179857	-0.258957336	M1	Female	trans
cg02262162_ENSG00000231681	5.47E-05	0.000179858	-0.387975402	M1	Female	trans
cg02096758_WBP2NL	5.47E-05	0.000179858	-0.683949557	M1	Female	trans
cg25317319_CD300E	5.47E-05	0.000179859	-0.722632719	M1	Female	trans
cg19045970_LINC01164	5.47E-05	0.00017986	0.488264027	M1	Female	trans
cg06880767_AATBC	5.47E-05	0.00017986	-0.439718202	M1	Female	trans
cg18455405_RNU6-376P	5.47E-05	0.00017986	-0.354750594	M1	Female	trans
cg22806076_TUB	5.47E-05	0.000179861	-0.745186944	M1	Female	trans
cg19234089_WFDC5	5.47E-05	0.000179861	-0.410701748	M1	Female	trans
cg16958927_DAZL	5.47E-05	0.000179865	-0.121980726	M1	Female	trans
cg05715917_CFAP61	5.47E-05	0.000179865	-0.529890862	M1	Female	trans
cg27422885_LCE3E	5.47E-05	0.000179867	-0.618082197	M1	Female	trans
cg13248604_ENSG00000224374	5.47E-05	0.000179867	-0.453160335	M1	Female	trans
cg05714853_MIR183	5.47E-05	0.000179867	-0.485902294	M1	Female	trans
cg27507473_PSMC1P11	5.48E-05	0.000179867	0.528529531	M1	Female	trans
cg14509967_SNX10	5.48E-05	0.00017987	0.406781837	M1	Female	trans
cg27133038_GAGE12G	5.48E-05	0.00017987	-0.258048526	M1	Female	trans
cg16006105_RNU6-560P	5.48E-05	0.000179876	-0.461186777	M1	Female	trans
cg02302000_RNU4-84P	5.48E-05	0.000179876	-0.736794928	M1	Female	trans
cg22114242_MIR1261	5.48E-05	0.000179878	-0.451646737	M1	Female	trans
cg27619481_PROKR1	5.48E-05	0.000179878	-0.438799538	M1	Female	trans
cg26718078_ENSG00000229160	5.48E-05	0.000179878	-0.837373099	M1	Female	trans
cg00143364_ENSG00000233739	5.48E-05	0.000179878	-0.567801035	M1	Female	trans
cg27504269_ZNF735	5.48E-05	0.000179878	-0.362209042	M1	Female	trans
cg08437041_TOMM22P1	5.48E-05	0.000179878	-0.590898326	M1	Female	trans
cg01978072_DEFB4A	5.48E-05	0.000179878	-0.529570687	M1	Female	trans
cg01342225_SNRPEP5	5.48E-05	0.000179879	-0.543876873	M1	Female	trans
cg12877532_CLEC6A	5.48E-05	0.00017988	-0.519625185	M1	Female	trans
cg24360513_OR10D3	5.48E-05	0.00017988	0.477260466	M1	Female	trans
cg24118983_ENSG00000241204	5.48E-05	0.00017988	-0.650375453	M1	Female	trans
cg11394947_LINC01103	5.48E-05	0.000179884	-0.431444676	M1	Female	trans
cg11394947_RPL29P28	5.48E-05	0.000179884	-0.496312974	M1	Female	trans
cg03272877_MDH1B	5.48E-05	0.000179886	0.736332128	M1	Female	trans
cg09450085_ELOAP1	5.48E-05	0.000179886	0.589112877	M1	Female	trans
cg06757994_DPP4-DT	5.48E-05	0.000179886	-0.382526738	M1	Female	trans
cg24230904_DRD5P2	5.48E-05	0.000179891	-0.629734732	M1	Female	trans
cg01762663_RN7SL369P	5.48E-05	0.000179891	-0.413047777	M1	Female	trans
cg04430204_CFL1P7	5.48E-05	0.000179892	-0.398797993	M1	Female	trans
cg24101364_ENSG00000237749	5.48E-05	0.000179892	-0.42733387	M1	Female	trans
cg07636088_ENSG00000200063	5.48E-05	0.000179893	0.430784762	M1	Female	trans
cg12932951_MAL	5.48E-05	0.000179895	-0.569726828	M1	Female	trans
cg05976115_FXYD2	5.48E-05	0.000179895	-0.348475927	M1	Female	trans
cg22491001_U3	5.48E-05	0.000179895	-0.424651647	M1	Female	trans
cg09833365_FAM9C	5.48E-05	0.000179896	-0.443680631	M1	Female	trans
cg14667780_IFI27	5.48E-05	0.000179897	-0.476063241	M1	Female	trans
cg04478428_MTAPP1	5.48E-05	0.000179899	0.473892291	M1	Female	trans
cg14594743_KRT79	5.48E-05	0.000179899	-0.472780632	M1	Female	trans
cg23246499_H2ACP2	5.48E-05	0.0001799	-0.537496058	M1	Female	trans
cg17918676_TRBV7-5	5.48E-05	0.0001799	-0.586511816	M1	Female	trans
cg00384264_F13B	5.48E-05	0.0001799	-0.35930435	M1	Female	trans
cg00384264_LINC01682	5.48E-05	0.0001799	-0.41332625	M1	Female	trans
cg08476832_LINC00382	5.48E-05	0.000179901	-0.452638486	M1	Female	trans
cg18447344_IGLV2-11	5.48E-05	0.000179901	-0.442334063	M1	Female	trans
cg26613778_VN1R4	5.48E-05	0.000179901	-0.77091069	M1	Female	trans
cg16000638_RNASE7	5.48E-05	0.000179904	-0.559902283	M1	Female	trans
cg00458691_KRTAP5-4	5.48E-05	0.000179906	-0.569122651	M1	Female	trans
cg03763624_RNU6-249P	5.48E-05	0.000179908	-0.400199591	M1	Female	trans
cg05901128_ENSG00000233720	5.48E-05	0.000179908	-0.558682854	M1	Female	trans
cg23001415_ENSG00000225594	5.48E-05	0.000179914	0.359159727	M1	Female	trans
cg26603459_CDCP2	5.48E-05	0.000179916	-0.509929507	M1	Female	trans
cg16060867_CBX1P3	5.48E-05	0.00017992	-0.605858405	M1	Female	trans
cg14035247_MIR96	5.48E-05	0.000179925	-0.385510221	M1	Female	trans
cg20504446_ABCC12	5.48E-05	0.000179925	-0.499892878	M1	Female	trans
cg14013632_ENSG00000235432	5.48E-05	0.000179926	-0.340814158	M1	Female	trans
cg13027321_ALDH7A1P2	5.48E-05	0.000179926	-0.455434577	M1	Female	trans
cg10488013_PDE11A	5.48E-05	0.000179927	-0.41701333	M1	Female	trans
cg23024913_HDAC8	5.48E-05	0.000179928	-0.384339687	M1	Female	trans
cg17613326_SHISA7	5.48E-05	0.000179929	0.481164941	M1	Female	trans
cg09886258_GPR176	5.48E-05	0.000179931	-0.78520811	M1	Female	trans
cg06803261_C9	5.48E-05	0.000179932	-0.456234362	M1	Female	trans
cg26307193_RGL2	5.48E-05	0.000179932	-0.427237461	M1	Female	trans
cg19260869_ENSG00000226249	5.48E-05	0.000179934	-0.355257524	M1	Female	trans
cg20733879_SNORD6	5.48E-05	0.000179939	-0.494493432	M1	Female	trans
cg07994735_KLRC1	5.48E-05	0.00017994	-0.575291769	M1	Female	trans
cg14446103_OR5H14	5.48E-05	0.000179952	-0.696663824	M1	Female	trans
cg00147216_ENSG00000235815	5.48E-05	0.000179952	-0.374510513	M1	Female	trans
cg02950209_RPS5P8	5.48E-05	0.000179954	-0.540512186	M1	Female	trans
cg05873303_ALAS2	5.48E-05	0.000179956	0.487654491	M1	Female	trans
cg06620353_ENSG00000230699	5.48E-05	0.000179956	-0.377302902	M1	Female	trans
cg17055934_SNORD38A	5.48E-05	0.000179956	0.379767284	M1	Female	trans
cg23634134_LY86-AS1	5.48E-05	0.000179956	0.45775943	M1	Female	trans
cg14483806_RN7SKP212	5.48E-05	0.000179956	-0.28302509	M1	Female	trans
cg14483806_OR2A41P	5.48E-05	0.000179956	-0.56605018	M1	Female	trans
cg14483806_ASB10	5.48E-05	0.000179956	-0.56605018	M1	Female	trans
cg14483806_RNU6-1151P	5.48E-05	0.000179956	-0.211727176	M1	Female	trans
cg14483806_RN7SKP94	5.48E-05	0.000179956	-0.044126034	M1	Female	trans
cg14483806_LPCAT2BP	5.48E-05	0.000179956	-0.518407408	M1	Female	trans
cg14483806_RN7SL564P	5.48E-05	0.000179956	-0.309807683	M1	Female	trans
cg14483806_LINC00408	5.48E-05	0.000179956	-0.630985403	M1	Female	trans
cg14483806_ENSG00000216913	5.48E-05	0.000179956	-0.630985403	M1	Female	trans
cg14483806_ENSG00000225598	5.48E-05	0.000179956	-0.447835792	M1	Female	trans
cg14483806_RPL35AP37	5.48E-05	0.000179956	-0.259203704	M1	Female	trans
cg02448481_RN7SL89P	5.48E-05	0.000179956	-0.578556028	M1	Female	trans
cg00793981_RNU6-456P	5.48E-05	0.000179956	-0.619274755	M1	Female	trans
cg03644281_MT1E	5.48E-05	0.000179957	-0.562799769	M1	Female	trans
cg13180375_FAM41AY1	5.48E-05	0.000179959	0.458171026	M1	Female	trans
cg17792994_CTNND1	5.48E-05	0.000179963	-0.531620237	M1	Female	trans
cg03894103_ARL5AP4	5.48E-05	0.000179965	-0.788948954	M1	Female	trans
cg15082166_CTNNA2-AS1	5.48E-05	0.000179972	-0.585243638	M1	Female	trans
cg03272877_ENSG00000233292	5.48E-05	0.000179973	0.612933585	M1	Female	trans
cg20190576_RFX6	5.48E-05	0.000179973	-0.199350281	M1	Female	trans
cg15741247_FTH1P19	5.48E-05	0.000179973	-0.453361603	M1	Female	trans
cg09328960_ENSG00000238081	5.48E-05	0.000179975	-0.356032145	M1	Female	trans
cg09472901_RNU6-1248P	5.48E-05	0.000179975	-0.467657742	M1	Female	trans
cg23893806_LINC00265-2P	5.48E-05	0.000179976	0.994614897	M1	Female	trans
cg09483607_GRM8	5.48E-05	0.000179977	-0.474805694	M1	Female	trans
cg02930701_PWWP3B	5.48E-05	0.00017998	-0.306720334	M1	Female	trans
cg07081946_ENSG00000233565	5.48E-05	0.000179985	-0.372777785	M1	Female	trans
cg26379583_LINC01516	5.48E-05	0.000179986	-0.43613743	M1	Female	trans
cg03272877_SLC38A4	5.48E-05	0.000179986	0.590710841	M1	Female	trans
cg08296131_GCC2	5.48E-05	0.000179988	-0.578049948	M1	Female	trans
cg07656719_ALAS2	5.48E-05	0.000179988	-0.554059898	M1	Female	trans
cg12571007_MAGI2	5.48E-05	0.000179988	-0.369410155	M1	Female	trans
cg20007465_CRB3P1	5.48E-05	0.000179988	0.372805255	M1	Female	trans
cg11110036_ENSG00000232200	5.48E-05	0.000179988	-0.711650616	M1	Female	trans
cg23670372_BSX	5.48E-05	0.000179989	-0.394504922	M1	Female	trans
cg09554300_KRTAP4-1	5.48E-05	0.00017999	0.510796315	M1	Female	trans
cg25241399_RNU6-984P	5.48E-05	0.00017999	-0.448481963	M1	Female	trans
cg03272877_ZNF491	5.48E-05	0.000179991	0.718059924	M1	Female	trans
cg00406188_SSTR4	5.48E-05	0.000179998	-0.73710389	M1	Female	trans
cg00862039_RPL32P8	5.48E-05	0.000180008	0.60529215	M1	Female	trans
cg13703714_MAGEF1	5.48E-05	0.000180009	-0.455859964	M1	Female	trans
cg11148883_FETUB	5.48E-05	0.000180011	-0.361390865	M1	Female	trans
cg20391606_ENSG00000240441	5.48E-05	0.000180014	0.684295285	M1	Female	trans
cg09350395_SNORD96B	5.48E-05	0.00018002	-0.476474812	M1	Female	trans
cg15120247_OR6M1	5.48E-05	0.00018002	-0.515866523	M1	Female	trans
cg06386568_TUBB4AP1	5.48E-05	0.00018002	-0.515078644	M1	Female	trans
cg10032131_CST9L	5.48E-05	0.00018002	0.460884848	M1	Female	trans
cg10533599_ENSG00000236601	5.48E-05	0.00018002	-0.505957321	M1	Female	trans
cg13370086_MN1	5.48E-05	0.00018002	-0.447289208	M1	Female	trans
cg09440866_ENSG00000227192	5.48E-05	0.00018002	-0.582848936	M1	Female	trans
cg10959048_CHRM1	5.48E-05	0.00018002	-0.409109815	M1	Female	trans
cg09926728_OR4F17	5.48E-05	0.00018002	-0.741059997	M1	Female	trans
cg24520968_ENSG00000237444	5.48E-05	0.00018002	-0.651516393	M1	Female	trans
cg03593057_ADGRG5	5.48E-05	0.00018002	0.470733351	M1	Female	trans
cg13262723_RN7SKP212	5.48E-05	0.00018002	-0.307400468	M1	Female	trans
cg13262723_RN7SL564P	5.48E-05	0.00018002	-0.336489697	M1	Female	trans
cg13262723_OR2A41P	5.48E-05	0.00018002	-0.614800936	M1	Female	trans
cg13262723_ASB10	5.48E-05	0.00018002	-0.614800936	M1	Female	trans
cg13262723_RNU6-1151P	5.48E-05	0.00018002	-0.229962061	M1	Female	trans
cg13262723_LINC00408	5.48E-05	0.00018002	-0.68532867	M1	Female	trans
cg13262723_ENSG00000216913	5.48E-05	0.00018002	-0.68532867	M1	Female	trans
cg13262723_RPL35AP37	5.48E-05	0.00018002	-0.281527479	M1	Female	trans
cg13262723_LPCAT2BP	5.48E-05	0.00018002	-0.563054958	M1	Female	trans
cg13262723_RN7SKP94	5.48E-05	0.00018002	-0.047926364	M1	Female	trans
cg13262723_ENSG00000225598	5.48E-05	0.00018002	-0.4864054	M1	Female	trans
cg18185391_RNU6-599P	5.48E-05	0.00018002	-0.53741711	M1	Female	trans
cg18980548_MAGED4B	5.48E-05	0.000180021	-0.426277498	M1	Female	trans
cg17600784_MIR1265	5.48E-05	0.000180023	-0.605905562	M1	Female	trans
cg13527872_CLHC1	5.48E-05	0.000180023	0.533981753	M1	Female	trans
cg15125392_HSPA8P7	5.48E-05	0.000180023	-0.407831139	M1	Female	trans
cg09981313_IL7R	5.48E-05	0.000180023	-0.456508818	M1	Female	trans
cg22504140_RPS28P4	5.48E-05	0.000180024	-0.422838052	M1	Female	trans
cg17334266_BPIFB1	5.48E-05	0.000180024	-0.541186863	M1	Female	trans
cg02720442_SNORA75	5.48E-05	0.000180027	0.572168916	M1	Female	trans
cg05715917_PPIAP38	5.48E-05	0.000180027	-0.61700374	M1	Female	trans
cg18301136_FAM86C1P	5.48E-05	0.000180031	-0.52885748	M1	Female	trans
cg04726019_ENSG00000231675	5.48E-05	0.000180031	-0.481208576	M1	Female	trans
cg24186114_ENSG00000227170	5.48E-05	0.000180032	-0.650919171	M1	Female	trans
cg01160724_TM4SF18	5.48E-05	0.000180033	-1.136118943	M1	Female	trans
cg03397234_ENSG00000236998	5.48E-05	0.000180033	0.564090049	M1	Female	trans
cg08082694_ENSG00000226573	5.48E-05	0.000180034	-0.254659438	M1	Female	trans
cg09534232_LRP1B	5.48E-05	0.000180036	-0.477126111	M1	Female	trans
cg10298896_AOC2	5.48E-05	0.000180036	-0.490297688	M1	Female	trans
cg07110166_OR6C4	5.48E-05	0.000180038	-0.678966136	M1	Female	trans
cg17847052_RN7SKP32	5.48E-05	0.000180041	-0.557498094	M1	Female	trans
cg07914267_TSHB	5.48E-05	0.000180042	-0.503021249	M1	Female	trans
cg12877532_E2F3-IT1	5.48E-05	0.000180042	-0.412740309	M1	Female	trans
cg07914267_EZH2	5.48E-05	0.000180042	-0.558511252	M1	Female	trans
cg00384163_KLHL38	5.48E-05	0.000180045	-0.513083075	M1	Female	trans
cg12474980_IL32	5.48E-05	0.000180045	-0.436190668	M1	Female	trans
cg14631896_OR8H1	5.48E-05	0.000180048	-0.495767841	M1	Female	trans
cg07543199_ENSG00000176882	5.48E-05	0.00018005	-0.44983859	M1	Female	trans
cg04667681_SNORA75	5.48E-05	0.00018005	-0.49800797	M1	Female	trans
cg14030300_ENSG00000235319	5.48E-05	0.000180056	1.07879942	M1	Female	trans
cg25566507_ENSG00000240518	5.48E-05	0.000180059	-0.502797435	M1	Female	trans
cg06736785_NUDT22	5.48E-05	0.00018006	-0.572235987	M1	Female	trans
cg03170665_ENSG00000223742	5.48E-05	0.000180062	-0.403317602	M1	Female	trans
cg03335313_HMGB1P9	5.48E-05	0.000180062	-0.405327678	M1	Female	trans
cg01808320_RPL21P129	5.48E-05	0.000180063	-0.543931789	M1	Female	trans
cg23409591_HTN1	5.48E-05	0.000180063	-0.541567364	M1	Female	trans
cg03747858_EEF1DP5	5.48E-05	0.000180063	-0.412965824	M1	Female	trans
cg09700868_RPS10P9	5.48E-05	0.000180066	-0.442186361	M1	Female	trans
cg04060456_RPL15P20	5.48E-05	0.000180066	-0.457995518	M1	Female	trans
cg10664162_KCNMA1-AS3	5.48E-05	0.000180068	-0.681955372	M1	Female	trans
cg13571224_MTND5P3	5.48E-05	0.000180069	-0.482140175	M1	Female	trans
cg11394947_NIPA2P1	5.48E-05	0.000180069	-0.483838212	M1	Female	trans
cg08044704_PCDHGC3	5.48E-05	0.000180077	-0.622368908	M1	Female	trans
cg15129653_SNORD48	5.48E-05	0.00018008	-0.745965707	M1	Female	trans
cg25710745_MANSC4	5.48E-05	0.000180082	-0.511239346	M1	Female	trans
cg07020979_HGFAC	5.48E-05	0.000180082	-0.596336964	M1	Female	trans
cg14596589_SNRPGP8	5.48E-05	0.000180082	-0.586554576	M1	Female	trans
cg13728604_ENOX1-AS2	5.48E-05	0.000180082	-0.521770578	M1	Female	trans
cg15509191_IGKV1-16	5.48E-05	0.000180085	-0.196323752	M1	Female	trans
cg17531962_CST7	5.48E-05	0.000180085	-0.646229452	M1	Female	trans
cg02730714_RNU6-820P	5.48E-05	0.000180085	-0.441181371	M1	Female	trans
cg03699103_RNA5SP325	5.49E-05	0.000180094	-0.553889602	M1	Female	trans
cg14412184_LINC00348	5.49E-05	0.000180094	-0.455776215	M1	Female	trans
cg18087761_TDRD6	5.49E-05	0.000180094	-0.533460073	M1	Female	trans
cg12707723_DAZ2	5.49E-05	0.000180095	-0.522315578	M1	Female	trans
cg24943459_DCDC2C	5.49E-05	0.000180096	-0.292665169	M1	Female	trans
cg24347251_ENSG00000222001	5.49E-05	0.000180101	-0.373097593	M1	Female	trans
cg09476440_RHOC	5.49E-05	0.000180103	0.481245474	M1	Female	trans
cg08101543_RMDN2-AS1	5.49E-05	0.000180105	-0.409694055	M1	Female	trans
cg00743556_FAM86B2	5.49E-05	0.000180106	-0.62737855	M1	Female	trans
cg00991379_ENSG00000242001	5.49E-05	0.000180108	-0.591191356	M1	Female	trans
cg10039163_MIR1226	5.49E-05	0.000180108	-0.397156331	M1	Female	trans
cg24179288_ENSG00000240426	5.49E-05	0.000180111	-0.366060976	M1	Female	trans
cg00621679_ENSG00000229225	5.49E-05	0.000180115	-0.720203245	M1	Female	trans
cg13565400_LINC02595	5.49E-05	0.000180118	0.439104809	M1	Female	trans
cg15143268_ENSG00000212712	5.49E-05	0.00018012	-0.41478209	M1	Female	trans
cg17364850_OR2AP1	5.49E-05	0.000180121	-0.51188863	M1	Female	trans
cg03146219_RPS28P5	5.49E-05	0.000180121	-0.458870794	M1	Female	trans
cg26676405_ENSG00000223730	5.49E-05	0.000180121	-0.571127742	M1	Female	trans
cg15817224_ADCY10P1	5.49E-05	0.000180121	-0.455276201	M1	Female	trans
cg08583127_ENSG00000231937	5.49E-05	0.000180122	-0.574763709	M1	Female	trans
cg05081930_PAFAH1B2P1	5.49E-05	0.000180122	0.64212897	M1	Female	trans
cg25937438_SLC17A7	5.49E-05	0.000180127	-0.387443166	M1	Female	trans
cg17044191_RNA5SP354	5.49E-05	0.000180127	-0.625629299	M1	Female	trans
cg08681445_ENSG00000223966	5.49E-05	0.000180129	-0.429751306	M1	Female	trans
cg03575231_SAMD14	5.49E-05	0.000180129	-0.385951948	M1	Female	trans
cg26284114_ENSG00000220130	5.49E-05	0.000180129	-0.656556026	M1	Female	trans
cg00470469_RPS12P18	5.49E-05	0.000180129	-0.490380846	M1	Female	trans
cg12356249_MIR549A	5.49E-05	0.000180129	-0.352971721	M1	Female	trans
cg03165426_RNY4P18	5.49E-05	0.000180129	-0.494317941	M1	Female	trans
cg15488978_CLCF1	5.49E-05	0.000180135	-0.626248475	M1	Female	trans
cg18323220_USP9YP28	5.49E-05	0.000180135	-0.753261821	M1	Female	trans
cg11023174_MSH2-OT1	5.49E-05	0.000180135	-0.524769436	M1	Female	trans
cg15712821_RNA5SP119	5.49E-05	0.000180135	-0.330105336	M1	Female	trans
cg18592447_RNU6-214P	5.49E-05	0.000180135	0.789021698	M1	Female	trans
cg06736785_AQP5	5.49E-05	0.000180137	-0.549815304	M1	Female	trans
cg13762257_LILRB1-AS1	5.49E-05	0.000180138	0.479491044	M1	Female	trans
cg27268520_ENSG00000215841	5.49E-05	0.000180138	-0.697406728	M1	Female	trans
cg16515500_LILRB2	5.49E-05	0.000180138	-0.733360927	M1	Female	trans
cg14339668_GAPDHP55	5.49E-05	0.00018014	-0.495315161	M1	Female	trans
cg04198854_ENSG00000228174	5.49E-05	0.00018014	-0.479681349	M1	Female	trans
cg05868023_HTR7P1	5.49E-05	0.00018014	0.388463274	M1	Female	trans
cg21641834_ENSG00000238224	5.49E-05	0.00018014	-0.355404195	M1	Female	trans
cg11156873_TGM4	5.49E-05	0.000180141	-0.365472078	M1	Female	trans
cg06568056_NPM1P34	5.49E-05	0.000180141	0.637060602	M1	Female	trans
cg01320505_LINC00347	5.49E-05	0.000180147	-0.318222148	M1	Female	trans
cg14103680_DUSP8	5.49E-05	0.000180152	-0.589145611	M1	Female	trans
cg13127920_ENSG00000231295	5.49E-05	0.000180157	-0.628375707	M1	Female	trans
cg19535719_ENSG00000213579	5.49E-05	0.000180158	-0.55508508	M1	Female	trans
cg18888655_REEP6	5.49E-05	0.00018016	-0.602424144	M1	Female	trans
cg12571007_ARMC2	5.49E-05	0.000180163	-0.392324716	M1	Female	trans
cg14980177_RNU6-526P	5.49E-05	0.000180163	0.721389429	M1	Female	trans
cg19323951_OPTC	5.49E-05	0.000180165	0.549469426	M1	Female	trans
cg22143597_ADCY8	5.49E-05	0.000180167	-0.551925883	M1	Female	trans
cg22166977_HMGN1P35	5.49E-05	0.000180167	-0.385450918	M1	Female	trans
cg00758881_CPSF4L	5.49E-05	0.000180167	0.389175073	M1	Female	trans
cg11718675_CBLN1	5.49E-05	0.000180167	-0.427045108	M1	Female	trans
cg03558233_KLK15	5.49E-05	0.000180167	-0.490858228	M1	Female	trans
cg10548700_BMS1P11	5.49E-05	0.000180167	0.455689852	M1	Female	trans
cg15801909_LCE2B	5.49E-05	0.000180167	-0.735134756	M1	Female	trans
cg15801909_APCS	5.49E-05	0.000180167	-0.427609547	M1	Female	trans
cg15801909_OR10J6P	5.49E-05	0.000180167	-0.521754788	M1	Female	trans
cg15801909_CNN2P11	5.49E-05	0.000180167	-0.493348991	M1	Female	trans
cg15801909_MTND4P28	5.49E-05	0.000180167	-0.735134756	M1	Female	trans
cg15801909_PRR23B	5.49E-05	0.000180167	-0.735134756	M1	Female	trans
cg15801909_GPR53P	5.49E-05	0.000180167	-0.735134756	M1	Female	trans
cg15801909_RPL23AP46	5.49E-05	0.000180167	-0.735134756	M1	Female	trans
cg15801909_DEFA7P	5.49E-05	0.000180167	-0.735134756	M1	Female	trans
cg15801909_RNU1-101P	5.49E-05	0.000180167	-0.659481438	M1	Female	trans
cg15801909_PAICSP2	5.49E-05	0.000180167	-0.735134756	M1	Female	trans
cg15801909_RPL5P33	5.49E-05	0.000180167	-0.160053011	M1	Female	trans
cg15801909_MIR764	5.49E-05	0.000180167	-0.735134756	M1	Female	trans
cg15801909_ENSG00000225480	5.49E-05	0.000180167	-0.521754788	M1	Female	trans
cg15801909_ENSG00000227475	5.49E-05	0.000180167	-0.735134756	M1	Female	trans
cg15801909_ENSG00000228289	5.49E-05	0.000180167	-0.735134756	M1	Female	trans
cg15801909_ENSG00000230867	5.49E-05	0.000180167	-0.521754788	M1	Female	trans
cg15801909_RPL26P37	5.49E-05	0.000180167	-0.41202721	M1	Female	trans
cg15801909_ENSG00000236823	5.49E-05	0.000180167	-0.735134756	M1	Female	trans
cg15801909_MIR548XHG	5.49E-05	0.000180167	-0.178607939	M1	Female	trans
cg09006915_LINC00544	5.49E-05	0.000180168	-0.530309846	M1	Female	trans
cg03476414_SNORD127	5.49E-05	0.000180168	-0.409431798	M1	Female	trans
cg06880767_FGFR3	5.49E-05	0.000180168	-0.462608145	M1	Female	trans
cg14825598_TMEM26-AS1	5.49E-05	0.00018017	-0.376933128	M1	Female	trans
cg18447344_CERCAM	5.49E-05	0.00018017	-0.575044623	M1	Female	trans
cg14378465_ENSG00000235495	5.49E-05	0.00018017	-0.421761336	M1	Female	trans
cg02720442_SLC6A11	5.49E-05	0.000180171	0.580615369	M1	Female	trans
cg10411658_BICDL1	5.49E-05	0.000180171	0.442734196	M1	Female	trans
cg16400798_FAM177A1P1	5.49E-05	0.000180171	-0.609257771	M1	Female	trans
cg18343923_DEFB131D	5.49E-05	0.000180171	-0.2216215	M1	Female	trans
cg20415947_ENSG00000213328	5.49E-05	0.000180171	-0.583067233	M1	Female	trans
cg06736785_ADAM15	5.49E-05	0.000180173	-0.573026961	M1	Female	trans
cg16378520_ENSG00000233393	5.49E-05	0.000180174	-0.415502511	M1	Female	trans
cg05965353_HKDC1	5.49E-05	0.000180177	-2.584897311	M1	Female	trans
cg17121694_ENSG00000233258	5.49E-05	0.000180177	-0.331375488	M1	Female	trans
cg05584297_IGHV2-70D	5.49E-05	0.000180177	-0.218367657	M1	Female	trans
cg16726234_CCNB1IP1P2	5.49E-05	0.000180179	-0.494947539	M1	Female	trans
cg05360307_RN7SL98P	5.49E-05	0.000180179	-0.37732875	M1	Female	trans
cg00171290_IGFBP3	5.49E-05	0.000180179	-0.361634509	M1	Female	trans
cg05715917_CLDN8	5.49E-05	0.000180179	-0.494912648	M1	Female	trans
cg03220912_ST13P6	5.49E-05	0.000180181	-0.507758565	M1	Female	trans
cg20241816_ENSG00000240418	5.49E-05	0.000180181	-0.588092378	M1	Female	trans
cg13299279_PLEKHG4B	5.49E-05	0.000180183	-0.436044914	M1	Female	trans
cg16939169_TRDD3	5.49E-05	0.000180183	-0.313968797	M1	Female	trans
cg06880767_DPP9-AS1	5.49E-05	0.000180188	-0.474442506	M1	Female	trans
cg23409591_LYPD1	5.49E-05	0.000180188	-0.498038289	M1	Female	trans
cg23745161_GNAI2P2	5.49E-05	0.000180189	-0.335288574	M1	Female	trans
cg16559275_LINC00390	5.49E-05	0.00018019	0.444119299	M1	Female	trans
cg27399957_RNU1-109P	5.49E-05	0.000180194	-0.571865599	M1	Female	trans
cg21077610_RN7SL259P	5.49E-05	0.000180194	-0.777665102	M1	Female	trans
cg10486833_ENSG00000231754	5.49E-05	0.000180205	-0.442163352	M1	Female	trans
cg25636922_ENSG00000229930	5.49E-05	0.000180205	-0.461590916	M1	Female	trans
cg10980542_SCGB1D4	5.49E-05	0.000180206	0.603476082	M1	Female	trans
cg05818000_SLC35G2	5.49E-05	0.000180208	-0.621712653	M1	Female	trans
cg19765834_TMPRSS15	5.49E-05	0.000180209	-0.311425972	M1	Female	trans
cg07091544_ZFAND2A	5.49E-05	0.000180212	-0.599018424	M1	Female	trans
cg14105680_CFL1P7	5.49E-05	0.000180215	-0.446820029	M1	Female	trans
cg21088165_NOL4L-DT	5.49E-05	0.000180216	-0.344999478	M1	Female	trans
cg15335251_ABCA8	5.49E-05	0.000180216	-0.695866105	M1	Female	trans
cg21110711_SLC46A1	5.49E-05	0.000180225	-0.544132199	M1	Female	trans
cg21411095_ENSG00000235610	5.49E-05	0.000180244	-0.456130528	M1	Female	trans
cg08433110_GPHA2	5.49E-05	0.000180244	-0.678399254	M1	Female	trans
cg15166583_PAXBP1-AS1	5.49E-05	0.000180245	-0.488119488	M1	Female	trans
cg23029363_ENSG00000226919	5.49E-05	0.000180245	-0.346531192	M1	Female	trans
cg20733879_SERPINA3	5.49E-05	0.000180246	-0.618201718	M1	Female	trans
cg22595097_ENSG00000219302	5.49E-05	0.000180247	-0.504390585	M1	Female	trans
cg14513900_DEFA3	5.49E-05	0.000180247	-0.489744617	M1	Female	trans
cg07419021_TUBB1P2	5.49E-05	0.000180247	0.395036191	M1	Female	trans
cg10664162_SAMM50P1	5.49E-05	0.000180247	-0.503437214	M1	Female	trans
cg10039163_OR8H2	5.49E-05	0.000180247	-0.541008781	M1	Female	trans
cg24949324_ACSL6-AS1	5.49E-05	0.000180252	-0.774630212	M1	Female	trans
cg14785984_RN7SKP186	5.49E-05	0.000180253	-0.426321741	M1	Female	trans
cg08101543_SPRR3	5.49E-05	0.000180255	-0.428028226	M1	Female	trans
cg14785984_GTF3AP6	5.49E-05	0.000180263	-0.510520485	M1	Female	trans
cg15001930_SPATA3	5.49E-05	0.000180263	-0.373792419	M1	Female	trans
cg21435568_RNA5SP120	5.49E-05	0.000180267	0.35092434	M1	Female	trans
cg14873300_ENSG00000226036	5.49E-05	0.000180269	0.526832761	M1	Female	trans
cg20789046_ENSG00000234967	5.49E-05	0.000180269	-0.417744211	M1	Female	trans
cg04152562_ANKRD49P2	5.49E-05	0.000180269	-0.506963628	M1	Female	trans
cg17600784_FIBIN	5.49E-05	0.00018027	-0.436621786	M1	Female	trans
cg24304928_VASH2	5.49E-05	0.000180271	-0.416718753	M1	Female	trans
cg25979180_RNY1P4	5.49E-05	0.000180274	-0.378110875	M1	Female	trans
cg11602485_ENSG00000234117	5.49E-05	0.000180274	-0.411128863	M1	Female	trans
cg02926415_RN7SKP48	5.49E-05	0.000180274	-0.451456944	M1	Female	trans
cg20540806_NPM1P4	5.49E-05	0.000180275	0.445118428	M1	Female	trans
cg04874862_HNRNPCL1	5.49E-05	0.000180277	-0.436683779	M1	Female	trans
cg12526263_CAVIN2-AS1	5.49E-05	0.000180278	0.58778708	M1	Female	trans
cg02204085_ENSG00000237208	5.49E-05	0.00018028	-0.428282793	M1	Female	trans
cg13565400_MAGEA2B	5.49E-05	0.000180282	0.041259107	M1	Female	trans
cg03005781_ENSG00000226810	5.49E-05	0.000180282	-0.338385498	M1	Female	trans
cg02931193_OR5D3P	5.49E-05	0.000180283	-0.74089684	M1	Female	trans
cg13921622_RAMP3	5.49E-05	0.000180286	-0.534424031	M1	Female	trans
cg16395457_GPAA1P1	5.49E-05	0.000180286	-0.76778395	M1	Female	trans
cg13375352_FRMPD4-AS1	5.49E-05	0.000180286	0.558447089	M1	Female	trans
cg13078965_OR2A41P	5.49E-05	0.000180287	-0.648098378	M1	Female	trans
cg13078965_ASB10	5.49E-05	0.000180287	-0.648098378	M1	Female	trans
cg13078965_LINC00408	5.49E-05	0.000180287	-0.722445873	M1	Female	trans
cg13078965_ENSG00000216913	5.49E-05	0.000180287	-0.722445873	M1	Female	trans
cg13078965_RN7SKP212	5.49E-05	0.000180287	-0.324049189	M1	Female	trans
cg13078965_RNU6-1151P	5.49E-05	0.000180287	-0.24241674	M1	Female	trans
cg13078965_RPL35AP37	5.49E-05	0.000180287	-0.296774926	M1	Female	trans
cg13078965_RN7SL564P	5.49E-05	0.000180287	-0.354713882	M1	Female	trans
cg13078965_ENSG00000225598	5.49E-05	0.000180287	-0.512748976	M1	Female	trans
cg13078965_LPCAT2BP	5.49E-05	0.000180287	-0.593549852	M1	Female	trans
cg13078965_RN7SKP94	5.49E-05	0.000180287	-0.050522042	M1	Female	trans
cg26879339_ENSG00000224671	5.49E-05	0.000180288	-0.303088298	M1	Female	trans
cg22661701_OR2L6P	5.49E-05	0.00018029	-0.482503368	M1	Female	trans
cg25366472_IL36B	5.49E-05	0.000180294	-0.510526904	M1	Female	trans
cg00356435_ENSG00000231125	5.49E-05	0.000180296	0.630281357	M1	Female	trans
cg14987596_SS18L2P1	5.49E-05	0.000180301	-0.287346597	M1	Female	trans
cg20341836_ENSG00000216781	5.49E-05	0.000180302	0.483602215	M1	Female	trans
cg18438405_RFPL4A	5.49E-05	0.000180304	-0.594364194	M1	Female	trans
cg08006275_HYAL6P	5.49E-05	0.000180306	0.381036504	M1	Female	trans
cg24294835_CDH26	5.49E-05	0.000180307	-0.463809598	M1	Female	trans
cg12659158_AIRE	5.49E-05	0.000180307	-0.254692251	M1	Female	trans
cg18477969_OTP	5.49E-05	0.000180309	-0.706644949	M1	Female	trans
cg04513703_RPL34P8	5.49E-05	0.000180309	-0.512994121	M1	Female	trans
cg25293880_IGLV8-61	5.49E-05	0.00018031	-0.295088896	M1	Female	trans
cg01148039_LINC00898	5.49E-05	0.000180312	-0.528895773	M1	Female	trans
cg15488978_RNU6-1208P	5.49E-05	0.000180316	-0.462601698	M1	Female	trans
cg25540854_CLUHP5	5.49E-05	0.000180317	-0.466018391	M1	Female	trans
cg09765807_KISS1	5.49E-05	0.000180317	-0.352413361	M1	Female	trans
cg07521193_LINC00971	5.50E-05	0.000180319	-0.525643074	M1	Female	trans
cg08188698_RPL22P23	5.50E-05	0.000180319	-0.520799111	M1	Female	trans
cg22646311_KRTAP6-1	5.50E-05	0.000180319	0.33265409	M1	Female	trans
cg17676612_ADAM2	5.50E-05	0.000180319	-0.490838595	M1	Female	trans
cg17600784_GLS	5.50E-05	0.000180319	-0.464463893	M1	Female	trans
cg03009464_MSRB3	5.50E-05	0.000180319	0.547685212	M1	Female	trans
cg06870875_MIR302A	5.50E-05	0.000180319	-0.530059252	M1	Female	trans
cg10363118_ENSG00000230967	5.50E-05	0.000180324	-0.325090862	M1	Female	trans
cg27194219_ENSG00000237904	5.50E-05	0.000180324	-0.591525086	M1	Female	trans
cg20155446_TGFB2-AS1	5.50E-05	0.000180325	-0.578506371	M1	Female	trans
cg17202948_GPHA2	5.50E-05	0.000180326	0.412505774	M1	Female	trans
cg04924345_JHY	5.50E-05	0.00018033	-0.603990699	M1	Female	trans
cg21156812_EEF1A1P16	5.50E-05	0.000180331	-0.582296205	M1	Female	trans
cg10746224_ACOT4	5.50E-05	0.000180332	-0.412175675	M1	Female	trans
cg26879339_SLC29A4	5.50E-05	0.000180337	-0.319445245	M1	Female	trans
cg08825286_CST9L	5.50E-05	0.000180337	-0.347604729	M1	Female	trans
cg13983277_EIF3MP1	5.50E-05	0.000180348	-0.440309557	M1	Female	trans
cg21077610_RNA5SP22	5.50E-05	0.000180348	-0.76036415	M1	Female	trans
cg22286640_GRIK3	5.50E-05	0.000180348	0.397897647	M1	Female	trans
cg18661550_RNU6-301P	5.50E-05	0.000180349	-0.411597928	M1	Female	trans
cg06024364_ENSG00000225078	5.50E-05	0.00018035	-0.452945556	M1	Female	trans
cg04453630_SLC6A17-AS1	5.50E-05	0.000180352	-0.441319812	M1	Female	trans
cg21118618_RNU6-741P	5.50E-05	0.000180352	-0.364892079	M1	Female	trans
cg14227773_USP17L11	5.50E-05	0.000180352	-0.516637229	M1	Female	trans
cg24740818_TRAV34	5.50E-05	0.000180356	0.099390024	M1	Female	trans
cg27105694_RN7SL215P	5.50E-05	0.000180357	-0.514087078	M1	Female	trans
cg08985142_ENSG00000213642	5.50E-05	0.000180357	-0.465778923	M1	Female	trans
cg12494166_AK4P5	5.50E-05	0.000180357	-0.728040842	M1	Female	trans
cg06736785_GCAT	5.50E-05	0.00018036	-0.551403452	M1	Female	trans
cg01342225_ALX1	5.50E-05	0.000180364	-0.472354689	M1	Female	trans
cg16582255_ENSG00000234210	5.50E-05	0.000180366	-0.59220132	M1	Female	trans
cg03231326_ENSG00000228488	5.50E-05	0.000180378	-0.301061424	M1	Female	trans
cg05152432_ANKRD62	5.50E-05	0.000180382	-0.60099245	M1	Female	trans
cg08873277_CBX1P3	5.50E-05	0.000180383	-0.425719169	M1	Female	trans
cg12971523_IGLV3-1	5.50E-05	0.000180383	-0.341603899	M1	Female	trans
cg17918676_RNU6-756P	5.50E-05	0.000180383	-0.492118276	M1	Female	trans
cg04750027_FGF12	5.50E-05	0.000180385	-0.478524608	M1	Female	trans
cg22626897_RNY4P34	5.50E-05	0.000180385	-0.494904396	M1	Female	trans
cg17330935_ANKRD30B	5.50E-05	0.000180388	-0.396719991	M1	Female	trans
cg27015201_FGFBP2	5.50E-05	0.000180388	-0.619113613	M1	Female	trans
cg01777786_LINC00297	5.50E-05	0.000180388	-0.515858671	M1	Female	trans
cg16798839_EP400	5.50E-05	0.000180389	-0.468603519	M1	Female	trans
cg14418213_KRTAP2-4	5.50E-05	0.000180395	-0.170335719	M1	Female	trans
cg16857912_SMIM24	5.50E-05	0.0001804	-0.629194331	M1	Female	trans
cg05661750_POTEI	5.50E-05	0.000180401	-0.483217113	M1	Female	trans
cg24274579_ENSG00000217135	5.50E-05	0.000180401	0.42283655	M1	Female	trans
cg12717664_RNU6-744P	5.50E-05	0.000180402	-0.501112265	M1	Female	trans
cg08324397_MUC20	5.50E-05	0.000180403	-0.519559432	M1	Female	trans
cg24894229_DCX	5.50E-05	0.000180406	-0.630730182	M1	Female	trans
cg04365481_CCDC178	5.50E-05	0.000180414	0.480226216	M1	Female	trans
cg15114510_ENSG00000230026	5.50E-05	0.000180416	-0.586604576	M1	Female	trans
ch.17.21699132R_ISL2	5.50E-05	0.000180416	0.384376544	M1	Female	trans
cg23058319_LINC01983	5.50E-05	0.000180417	-0.463473386	M1	Female	trans
cg23402755_XCR1	5.50E-05	0.000180419	-0.610591319	M1	Female	trans
cg26152108_MIRLET7D	5.50E-05	0.00018042	-0.515143477	M1	Female	trans
cg04687371_RPS27P26	5.50E-05	0.000180421	-0.433109037	M1	Female	trans
cg12181907_RPS20P24	5.50E-05	0.000180423	-0.514251914	M1	Female	trans
cg13848087_MIR652	5.50E-05	0.000180423	-0.310309948	M1	Female	trans
cg17600784_ENSG00000239665	5.50E-05	0.000180424	-0.436432648	M1	Female	trans
cg00595889_NFIC	5.50E-05	0.000180425	0.557736378	M1	Female	trans
cg09861922_ENSG00000235725	5.50E-05	0.000180425	-0.754708306	M1	Female	trans
cg18687468_RNU6-1031P	5.50E-05	0.000180426	-0.444454091	M1	Female	trans
cg06024364_RNU6-652P	5.50E-05	0.000180429	-0.414621828	M1	Female	trans
cg24304928_BTG3	5.50E-05	0.00018043	-0.433264803	M1	Female	trans
cg16720432_ZNF705G	5.50E-05	0.000180433	-0.610803322	M1	Female	trans
cg12034111_RPL21P110	5.50E-05	0.000180435	-0.561513539	M1	Female	trans
cg20252529_BVES	5.50E-05	0.000180437	-0.610713067	M1	Female	trans
cg09024862_ENSG00000232828	5.50E-05	0.000180441	-0.648483046	M1	Female	trans
cg14631896_DNAJC19P8	5.50E-05	0.000180442	-0.447810535	M1	Female	trans
cg20505445_ENSG00000225637	5.50E-05	0.000180445	-0.616659177	M1	Female	trans
cg16237262_NNMT	5.50E-05	0.000180445	-0.591474425	M1	Female	trans
cg09999381_ENSG00000229002	5.50E-05	0.000180445	-0.279449987	M1	Female	trans
cg24127178_TRAPPC2P3	5.50E-05	0.000180445	0.51131361	M1	Female	trans
cg04198854_ENSG00000237349	5.50E-05	0.000180447	-0.42626786	M1	Female	trans
cg08509907_LYPD5	5.50E-05	0.000180448	-0.490755762	M1	Female	trans
cg25357918_OR4L1	5.50E-05	0.000180454	-0.483294398	M1	Female	trans
cg02606480_ATP5PDP3	5.50E-05	0.000180455	-0.606900481	M1	Female	trans
cg27573735_RNU6-376P	5.50E-05	0.000180456	0.34730592	M1	Female	trans
cg01160724_ENSG00000228721	5.50E-05	0.000180456	-1.210825203	M1	Female	trans
cg03094912_PROS2P	5.50E-05	0.000180456	-0.521018736	M1	Female	trans
cg21711368_ENSG00000237896	5.50E-05	0.000180456	-0.492339971	M1	Female	trans
cg21077610_RPL31P47	5.50E-05	0.00018046	-0.72436942	M1	Female	trans
cg10263003_TMEM26-AS1	5.50E-05	0.000180472	-0.676281452	M1	Female	trans
cg26846747_ENSG00000235069	5.50E-05	0.000180476	-0.439055808	M1	Female	trans
cg10488013_ENAH	5.50E-05	0.000180478	-0.422134424	M1	Female	trans
cg15509191_HOXC4	5.50E-05	0.00018048	-0.271081763	M1	Female	trans
cg22203300_SELENOOLP	5.50E-05	0.000180485	-1.233068607	M1	Female	trans
cg24405307_PLPPR4	5.50E-05	0.000180486	0.493560528	M1	Female	trans
cg09074299_KRT8P25	5.50E-05	0.000180487	-0.562438333	M1	Female	trans
cg18976191_SPRR2B	5.50E-05	0.000180488	-0.432202897	M1	Female	trans
cg08433110_ENSG00000228560	5.50E-05	0.00018049	-0.677110336	M1	Female	trans
cg18748549_SMIM5	5.50E-05	0.00018049	-0.538489531	M1	Female	trans
cg15781397_RNU6-1305P	5.50E-05	0.00018049	-0.648212236	M1	Female	trans
cg20540806_ECEL1P1	5.50E-05	0.000180491	0.363147389	M1	Female	trans
cg05649427_WBP11P2	5.50E-05	0.000180492	-0.428307505	M1	Female	trans
cg04025917_TRGJP	5.50E-05	0.000180492	0.347609458	M1	Female	trans
cg21353050_KRT18P33	5.50E-05	0.000180493	-0.607900748	M1	Female	trans
cg12150784_TRBV24-1	5.50E-05	0.000180493	0.64942441	M1	Female	trans
cg00912046_RNU6-194P	5.50E-05	0.000180494	-0.520396894	M1	Female	trans
cg14281092_FOXL2NB	5.50E-05	0.000180497	-0.625128407	M1	Female	trans
cg20160035_SEZ6L-AS1	5.50E-05	0.000180497	-0.465172817	M1	Female	trans
cg07470104_MTND6P11	5.50E-05	0.000180497	-0.482827702	M1	Female	trans
cg19263847_ANAPC1P4	5.50E-05	0.000180497	-0.498109776	M1	Female	trans
cg15781397_HSPB6	5.50E-05	0.0001805	-0.645130481	M1	Female	trans
cg17792994_CNKSR3	5.50E-05	0.000180505	-0.522550972	M1	Female	trans
cg19648023_MTCO1P53	5.50E-05	0.000180506	-0.311613589	M1	Female	trans
cg04571903_GPR82	5.50E-05	0.000180507	-0.61319061	M1	Female	trans
cg13360249_PPP4R4	5.50E-05	0.000180507	-0.52317181	M1	Female	trans
cg04667681_ENSG00000233783	5.50E-05	0.000180507	-0.456491115	M1	Female	trans
cg05703749_TRHDE	5.50E-05	0.00018051	-0.603174692	M1	Female	trans
cg09162333_CPTP	5.50E-05	0.00018051	-0.591335528	M1	Female	trans
cg05957781_ENSG00000231272	5.50E-05	0.00018051	-0.440060987	M1	Female	trans
cg18966920_RPS3AP22	5.50E-05	0.000180511	-0.479286954	M1	Female	trans
cg23745161_ENSG00000229297	5.50E-05	0.000180511	-0.315245926	M1	Female	trans
cg01100542_ELOVL2	5.50E-05	0.000180513	-0.776553662	M1	Female	trans
cg02990361_DRD5	5.50E-05	0.000180515	0.438035768	M1	Female	trans
cg24202000_ENSG00000223419	5.50E-05	0.000180519	-0.760082839	M1	Female	trans
cg08403010_ENSG00000232296	5.50E-05	0.000180519	0.624712265	M1	Female	trans
cg09435249_ENSG00000243160	5.50E-05	0.000180521	-0.403827359	M1	Female	trans
cg19074709_SLC7A1	5.50E-05	0.00018053	-0.349870889	M1	Female	trans
cg02931783_ENSG00000236936	5.50E-05	0.000180531	-0.583410154	M1	Female	trans
cg11619434_OR2AF1P	5.50E-05	0.000180531	-0.455255279	M1	Female	trans
cg26269080_DEFA10P	5.50E-05	0.000180532	-0.51952957	M1	Female	trans
cg09299773_ENSG00000225886	5.50E-05	0.000180532	-0.475443632	M1	Female	trans
cg23579481_RNA5SP515	5.50E-05	0.000180533	-0.348348831	M1	Female	trans
cg24466611_LINC01285	5.50E-05	0.000180533	-0.519856198	M1	Female	trans
cg19079605_OR7E8P	5.50E-05	0.000180533	-0.518804235	M1	Female	trans
cg13027321_RPS18	5.50E-05	0.000180536	-0.412033382	M1	Female	trans
cg19111078_TMEM186	5.50E-05	0.00018054	-0.495829196	M1	Female	trans
cg19074709_IGFL4	5.50E-05	0.000180541	-0.375871019	M1	Female	trans
cg07917878_EEF1A1P24	5.50E-05	0.000180541	-0.747706389	M1	Female	trans
cg05595832_SLC7A13	5.50E-05	0.000180542	-0.524813722	M1	Female	trans
cg13656404_ATXN3L	5.50E-05	0.000180542	-0.2555679	M1	Female	trans
cg15577927_ENSG00000233754	5.50E-05	0.000180542	0.627481392	M1	Female	trans
cg15293181_RPL7AP53	5.50E-05	0.000180542	-0.253118114	M1	Female	trans
cg07173972_ADH4	5.50E-05	0.000180543	0.401341536	M1	Female	trans
cg24294835_LINC00892	5.50E-05	0.000180543	-0.590442466	M1	Female	trans
cg04751533_MESP1	5.50E-05	0.000180545	-0.540801663	M1	Female	trans
cg23073032_LPO	5.50E-05	0.000180547	0.291527022	M1	Female	trans
cg26881268_ENSG00000227719	5.50E-05	0.000180547	-0.495962279	M1	Female	trans
cg17753661_SNORA63	5.50E-05	0.000180547	-0.566667155	M1	Female	trans
cg00516582_MIR944	5.50E-05	0.000180547	-0.543971837	M1	Female	trans
cg26250046_RPS7P7	5.50E-05	0.000180547	-0.50459735	M1	Female	trans
cg10149013_RPS12P18	5.50E-05	0.000180555	-0.588443063	M1	Female	trans
cg25716065_SNRPFP2	5.50E-05	0.000180558	0.397361635	M1	Female	trans
cg06836895_RPSAP11	5.50E-05	0.000180558	-0.379117971	M1	Female	trans
cg22113116_ENSG00000230707	5.50E-05	0.000180558	0.562152764	M1	Female	trans
cg20176706_ENSG00000217060	5.51E-05	0.000180564	0.407909211	M1	Female	trans
cg02671217_RNU6-1274P	5.51E-05	0.000180564	-0.478106644	M1	Female	trans
cg06053623_SCN10A	5.51E-05	0.000180565	-0.496534367	M1	Female	trans
cg10011062_SNORD115-23	5.51E-05	0.000180565	-0.422377239	M1	Female	trans
cg01630869_NPPB	5.51E-05	0.000180568	0.646261958	M1	Female	trans
cg15018132_RNA5SP274	5.51E-05	0.000180571	-0.525037234	M1	Female	trans
cg08004951_ENSG00000234677	5.51E-05	0.000180573	-0.353517302	M1	Female	trans
cg20619991_ENSG00000179755	5.51E-05	0.000180575	-0.438240345	M1	Female	trans
cg05620362_LINC02530	5.51E-05	0.000180575	-1.012286859	M1	Female	trans
cg24429037_DIAPH3-AS2	5.51E-05	0.000180575	-0.440955406	M1	Female	trans
cg26543311_RN7SKP124	5.51E-05	0.000180576	-0.40275275	M1	Female	trans
cg07656719_LRP4	5.51E-05	0.000180576	-0.521255389	M1	Female	trans
cg21248296_ENSG00000236180	5.51E-05	0.000180576	-0.60766788	M1	Female	trans
cg20961650_RN7SKP241	5.51E-05	0.000180578	-0.398256816	M1	Female	trans
cg26759296_MUC7	5.51E-05	0.000180578	-0.521568298	M1	Female	trans
cg11465192_MIR320B1	5.51E-05	0.000180582	-0.728844126	M1	Female	trans
cg24343543_SNORD18A	5.51E-05	0.000180583	-0.606708223	M1	Female	trans
cg15440402_RNA5SP144	5.51E-05	0.000180585	-0.576966401	M1	Female	trans
cg26031613_RNA5SP347	5.51E-05	0.000180588	0.305911182	M1	Female	trans
cg01368488_SLC17A7	5.51E-05	0.000180588	-0.41099366	M1	Female	trans
cg09328960_ZKSCAN7	5.51E-05	0.000180588	-0.415249248	M1	Female	trans
cg04553903_RNU6-28P	5.51E-05	0.000180589	-0.578780414	M1	Female	trans
cg17329886_NLGN1-AS1	5.51E-05	0.000180589	-0.47367203	M1	Female	trans
cg14084042_LINC02782	5.51E-05	0.000180592	0.563160943	M1	Female	trans
cg25323530_HCFC2P1	5.51E-05	0.000180592	-0.381071461	M1	Female	trans
cg08426938_SNORD18	5.51E-05	0.000180597	-0.310052447	M1	Female	trans
cg18424841_SLC17A7	5.51E-05	0.000180599	-0.354125646	M1	Female	trans
cg23209353_LINC01473	5.51E-05	0.000180599	-0.442455258	M1	Female	trans
cg08176762_MIR7-3HG	5.51E-05	0.000180599	-0.644335864	M1	Female	trans
cg23974730_INMT	5.51E-05	0.0001806	0.560757081	M1	Female	trans
cg00384264_ENSG00000234425	5.51E-05	0.000180602	-0.419387993	M1	Female	trans
cg24051798_USH2A-AS1	5.51E-05	0.000180602	-0.571443723	M1	Female	trans
cg25765570_LINC00488	5.51E-05	0.000180606	-0.519377587	M1	Female	trans
cg12878716_RNF220	5.51E-05	0.000180607	-0.796547989	M1	Female	trans
cg23237611_MTCYBP34	5.51E-05	0.000180608	-0.442907995	M1	Female	trans
cg16999170_E2F6P2	5.51E-05	0.000180608	-0.612123254	M1	Female	trans
cg13703714_DDX3ILA1	5.51E-05	0.000180611	-0.439133428	M1	Female	trans
cg05669210_TRIM6	5.51E-05	0.000180617	0.339760455	M1	Female	trans
cg19535719_IGKV1D-16	5.51E-05	0.000180617	-0.312057103	M1	Female	trans
cg27210166_ENSG00000227365	5.51E-05	0.00018062	-0.717909289	M1	Female	trans
cg06736785_MVP	5.51E-05	0.000180625	-0.561476677	M1	Female	trans
cg25758699_SLC17A7	5.51E-05	0.000180626	-0.394104344	M1	Female	trans
cg12600174_ADGB	5.51E-05	0.000180631	0.517295188	M1	Female	trans
cg13920792_RNY1P7	5.51E-05	0.000180636	-0.441130361	M1	Female	trans
cg14864044_S100A10	5.51E-05	0.000180637	-0.538621126	M1	Female	trans
cg02902649_KCNQ5-AS1	5.51E-05	0.000180639	-0.444330686	M1	Female	trans
cg04688871_ENSG00000237955	5.51E-05	0.000180639	-0.388059932	M1	Female	trans
cg17568448_CLDN18	5.51E-05	0.00018064	-0.417173738	M1	Female	trans
cg10549933_ENSG00000234710	5.51E-05	0.000180641	-0.569761031	M1	Female	trans
cg06362514_LINC01048	5.51E-05	0.000180641	-0.708252504	M1	Female	trans
cg04515996_SERPINE2	5.51E-05	0.000180642	0.440872202	M1	Female	trans
cg04747368_ALDOAP1	5.51E-05	0.000180644	-0.501547467	M1	Female	trans
cg10488013_SLC27A2	5.51E-05	0.000180644	-0.43189541	M1	Female	trans
cg22294474_NTS	5.51E-05	0.000180646	-0.625101001	M1	Female	trans
cg14946503_SILC1	5.51E-05	0.000180647	-0.434978283	M1	Female	trans
cg09102037_ENSG00000236042	5.51E-05	0.000180649	-0.675674074	M1	Female	trans
cg20802509_FPR2	5.51E-05	0.00018065	-0.574854538	M1	Female	trans
cg21926612_IGHV3-16	5.51E-05	0.00018065	0.719567477	M1	Female	trans
cg09825146_LYG1	5.51E-05	0.000180653	0.6357025	M1	Female	trans
cg17376853_RNU6-195P	5.51E-05	0.000180653	-0.506785706	M1	Female	trans
cg01494083_ENSG00000217746	5.51E-05	0.000180655	-0.39648903	M1	Female	trans
cg21243631_ENSG00000236425	5.51E-05	0.000180656	0.601620689	M1	Female	trans
cg04365481_LCA5	5.51E-05	0.000180657	0.511779551	M1	Female	trans
cg11478335_ITIH1	5.51E-05	0.000180658	-0.637822728	M1	Female	trans
cg07022959_TRAV7	5.51E-05	0.00018066	-0.647022763	M1	Female	trans
cg00178522_ENSG00000212149	5.51E-05	0.00018066	-0.487914225	M1	Female	trans
cg23626131_CHCHD4P4	5.51E-05	0.000180663	-0.429223423	M1	Female	trans
cg19147015_ENSG00000201467	5.51E-05	0.000180663	-0.429402087	M1	Female	trans
cg24232370_RPL34P20	5.51E-05	0.000180665	-0.608879809	M1	Female	trans
cg11893951_HOTAIRM1	5.51E-05	0.000180666	0.489952338	M1	Female	trans
cg12910951_CLK3P2	5.51E-05	0.000180666	0.53464273	M1	Female	trans
cg13102045_SIDT2	5.51E-05	0.000180667	-0.633894312	M1	Female	trans
cg02493332_RSU1P2	5.51E-05	0.000180667	-0.649292723	M1	Female	trans
cg09076900_AKR1B1P6	5.51E-05	0.000180667	-0.651839748	M1	Female	trans
cg15703970_ARHGEF7-AS1	5.51E-05	0.000180668	-0.395769787	M1	Female	trans
cg07131604_RN7SKP291	5.51E-05	0.000180669	-0.420400456	M1	Female	trans
cg03560018_ENSG00000232006	5.51E-05	0.000180669	0.47891549	M1	Female	trans
cg14714147_ENSG00000200999	5.51E-05	0.00018067	-0.519619343	M1	Female	trans
cg04390231_SOX17	5.51E-05	0.000180672	-0.517253683	M1	Female	trans
cg17994629_LINC00333	5.51E-05	0.000180677	-0.477340657	M1	Female	trans
cg01861555_TBC1D27P	5.51E-05	0.000180677	-0.356939364	M1	Female	trans
cg01581037_OR51A9P	5.51E-05	0.000180677	0.530049471	M1	Female	trans
cg05005609_CCND1	5.51E-05	0.000180677	0.60610771	M1	Female	trans
cg12822242_HNRNPA1P63	5.51E-05	0.000180681	-0.310349419	M1	Female	trans
cg25699417_ENSG00000223653	5.51E-05	0.000180683	-0.407003639	M1	Female	trans
cg11807238_ENSG00000243328	5.51E-05	0.000180683	-0.41604191	M1	Female	trans
cg03887471_CHRM3-AS1	5.51E-05	0.000180683	0.628717619	M1	Female	trans
cg08406402_ENSG00000202335	5.51E-05	0.000180683	-0.421937858	M1	Female	trans
cg19111078_ABCA4	5.51E-05	0.000180683	-0.470170514	M1	Female	trans
cg03773226_HLA-DRB1	5.51E-05	0.000180683	0.451083724	M1	Female	trans
cg03891843_H4P1	5.51E-05	0.000180685	-0.433000184	M1	Female	trans
cg12878716_PSMB6	5.51E-05	0.000180685	-0.795657688	M1	Female	trans
cg07984614_ENSG00000227782	5.51E-05	0.000180685	-0.487293365	M1	Female	trans
cg27146574_ENSG00000236911	5.51E-05	0.000180688	-0.487280574	M1	Female	trans
cg13566468_MKRN6P	5.51E-05	0.000180691	-0.469643559	M1	Female	trans
cg07905199_ENSG00000223536	5.51E-05	0.000180692	-0.475147824	M1	Female	trans
cg23783300_OR7E162P	5.51E-05	0.000180692	0.614377252	M1	Female	trans
cg21143896_RNU6-236P	5.51E-05	0.000180692	-0.444397125	M1	Female	trans
cg08818130_KRTAP2-4	5.51E-05	0.000180694	-0.14075421	M1	Female	trans
cg11469818_ENSG00000229821	5.51E-05	0.000180697	-0.600720984	M1	Female	trans
cg10028717_RN7SKP121	5.51E-05	0.000180698	0.634804293	M1	Female	trans
cg00892312_OR6M1	5.51E-05	0.000180698	0.442085342	M1	Female	trans
cg14783708_OTOR	5.51E-05	0.000180699	-0.372727712	M1	Female	trans
cg05868023_ALX3	5.51E-05	0.000180699	0.421529029	M1	Female	trans
cg25716065_OR6K6	5.51E-05	0.000180699	0.482579093	M1	Female	trans
cg15166362_SSC5D	5.51E-05	0.000180699	-0.625477542	M1	Female	trans
cg14673506_ACSL6-AS1	5.51E-05	0.000180702	-0.578982843	M1	Female	trans
cg20540806_RNU6-246P	5.51E-05	0.000180706	0.365958096	M1	Female	trans
cg09363735_MROH5	5.51E-05	0.000180707	-0.581465288	M1	Female	trans
cg19994026_FYTTD1P1	5.51E-05	0.000180707	-0.554604029	M1	Female	trans
cg08257147_ENSG00000179755	5.51E-05	0.000180707	-0.445689364	M1	Female	trans
cg24004951_PCDH11X	5.51E-05	0.00018071	-0.480561886	M1	Female	trans
cg01086039_ID2B	5.51E-05	0.000180711	-0.569256011	M1	Female	trans
cg03859313_GRIK4	5.51E-05	0.000180711	0.340295263	M1	Female	trans
cg01174235_LINC00397	5.51E-05	0.000180713	-0.654287477	M1	Female	trans
cg26329715_UBE2J2	5.51E-05	0.000180714	-0.486789363	M1	Female	trans
cg12710220_POC1A	5.51E-05	0.000180717	-0.407930216	M1	Female	trans
cg20537554_RGPD4-AS1	5.51E-05	0.000180717	-0.422709239	M1	Female	trans
cg26329715_UNC5B-AS1	5.51E-05	0.000180723	-0.444714778	M1	Female	trans
cg14610066_PCMTD1P3	5.51E-05	0.000180724	-0.518443626	M1	Female	trans
cg14007128_SLC17A7	5.51E-05	0.000180733	-0.383152485	M1	Female	trans
cg10736303_RPL5P6	5.51E-05	0.000180733	-0.536024586	M1	Female	trans
cg07419021_SAR1AP4	5.51E-05	0.000180736	0.308566727	M1	Female	trans
cg18323824_EMX1	5.51E-05	0.000180736	-0.575993625	M1	Female	trans
cg08055490_ENSG00000228154	5.51E-05	0.000180736	-0.377856221	M1	Female	trans
cg15411736_OR52L1	5.51E-05	0.000180736	-0.346828346	M1	Female	trans
cg16857912_RNU6-1162P	5.51E-05	0.000180738	-0.533550309	M1	Female	trans
cg19282584_LPGAT1-AS1	5.51E-05	0.00018074	-0.504199235	M1	Female	trans
cg09789229_TNFSF8	5.51E-05	0.000180741	-0.604295317	M1	Female	trans
cg27459981_SMR3B	5.51E-05	0.000180742	0.666802097	M1	Female	trans
cg07712598_EIF4EP4	5.51E-05	0.000180743	-0.338825205	M1	Female	trans
cg16841727_OTUD6A	5.51E-05	0.000180745	-0.619069723	M1	Female	trans
cg15137954_REG1A	5.51E-05	0.000180747	0.702875044	M1	Female	trans
cg16385151_PIK3IP1	5.51E-05	0.000180748	-0.67900468	M1	Female	trans
cg04464523_SLC38A8	5.51E-05	0.000180751	-0.610703415	M1	Female	trans
cg11067224_RNU6-1093P	5.51E-05	0.000180751	-0.777975412	M1	Female	trans
cg24430871_H2AL1RP	5.51E-05	0.000180751	-0.486019555	M1	Female	trans
cg13799853_C1DP2	5.51E-05	0.000180753	0.34956368	M1	Female	trans
cg21073223_SNORD115-25	5.51E-05	0.000180754	-0.405101596	M1	Female	trans
cg11256764_MIR1265	5.51E-05	0.000180754	-0.727964361	M1	Female	trans
cg09534232_LINC02579	5.51E-05	0.000180754	-0.453791709	M1	Female	trans
cg11270687_ENSG00000237265	5.51E-05	0.000180754	-0.589515138	M1	Female	trans
cg01230890_ENSG00000237070	5.51E-05	0.000180756	-0.585515451	M1	Female	trans
cg19539986_ENSG00000236393	5.51E-05	0.000180757	-0.486023506	M1	Female	trans
cg12598767_ENSG00000202335	5.51E-05	0.00018076	-0.493562845	M1	Female	trans
cg07173972_NUMBL	5.51E-05	0.00018076	-0.432329613	M1	Female	trans
cg17329886_ABCA10	5.51E-05	0.00018076	-0.377490339	M1	Female	trans
cg27320875_FEZF1	5.51E-05	0.000180762	-0.52107316	M1	Female	trans
cg06696666_ENSG00000232603	5.51E-05	0.000180769	-0.503251887	M1	Female	trans
cg05226043_KRT8P30	5.51E-05	0.000180771	-0.521530888	M1	Female	trans
cg20733879_C4BPAP2	5.51E-05	0.000180772	-0.498621207	M1	Female	trans
cg17213650_RAB5CP1	5.51E-05	0.000180774	-0.352112271	M1	Female	trans
cg23421896_CYP2C9	5.51E-05	0.000180777	-0.381692652	M1	Female	trans
cg18931888_MIR548F5	5.51E-05	0.000180777	-0.771228382	M1	Female	trans
cg05715917_FBXL13	5.51E-05	0.000180778	-0.526917737	M1	Female	trans
cg06736785_RNASE10	5.51E-05	0.000180778	-0.523887775	M1	Female	trans
cg13203009_LINC02623	5.51E-05	0.000180778	-0.551513326	M1	Female	trans
cg27543695_SCGB1C1	5.51E-05	0.000180779	-0.451667251	M1	Female	trans
cg09016236_LCE6A	5.51E-05	0.000180779	-0.597378392	M1	Female	trans
cg19467576_NLRP12	5.51E-05	0.000180783	-0.567935549	M1	Female	trans
cg06370149_ACTN4P1	5.51E-05	0.000180787	-0.533372138	M1	Female	trans
cg13728604_RPL10L	5.51E-05	0.000180787	-0.528919202	M1	Female	trans
cg03375067_MIR1271	5.51E-05	0.000180787	-0.477621768	M1	Female	trans
cg14135887_MIR944	5.51E-05	0.000180788	-0.500885687	M1	Female	trans
cg07485723_BMS1P13	5.51E-05	0.000180788	0.374585708	M1	Female	trans
cg24337090_CFL1P7	5.51E-05	0.000180788	-0.387814753	M1	Female	trans
cg15372372_IL1R2	5.51E-05	0.00018079	-0.487394986	M1	Female	trans
cg16975684_NUDT10	5.52E-05	0.000180797	-0.547834346	M1	Female	trans
cg14908168_CNTNAP4	5.52E-05	0.000180799	-0.572097564	M1	Female	trans
cg18291238_KIR2DL4	5.52E-05	0.000180802	-0.351970557	M1	Female	trans
cg12600174_SDCCAG8	5.52E-05	0.000180802	0.517942023	M1	Female	trans
cg13858304_MIR647	5.52E-05	0.000180807	-0.501621792	M1	Female	trans
cg13848087_P2RX3	5.52E-05	0.000180809	-0.39625926	M1	Female	trans
cg21903049_LINC01758	5.52E-05	0.00018081	-0.429184436	M1	Female	trans
cg00232388_PRKAR1B-AS2	5.52E-05	0.00018081	-0.578574311	M1	Female	trans
cg04198854_ENSG00000224810	5.52E-05	0.000180811	-0.400376849	M1	Female	trans
cg22827011_HMGN1P20	5.52E-05	0.000180812	-0.500779573	M1	Female	trans
cg08402735_RPL23AP53	5.52E-05	0.000180813	-0.529871564	M1	Female	trans
cg19973291_FOXG1	5.52E-05	0.000180814	-0.477570527	M1	Female	trans
cg03038245_ENSG00000224970	5.52E-05	0.000180817	-0.31033724	M1	Female	trans
cg09162333_UBE2J2	5.52E-05	0.000180817	-0.598044047	M1	Female	trans
cg23024553_GDF5-AS1	5.52E-05	0.000180817	-0.500518699	M1	Female	trans
cg25754561_ENSG00000229242	5.52E-05	0.000180821	-0.679026473	M1	Female	trans
cg12849065_LINC00382	5.52E-05	0.000180821	-0.552792426	M1	Female	trans
cg16436181_ENSG00000225960	5.52E-05	0.000180822	-0.530860736	M1	Female	trans
cg21000599_RPL23AP54	5.52E-05	0.000180826	-0.555894938	M1	Female	trans
cg20016068_NLRP11	5.52E-05	0.000180827	-0.152175478	M1	Female	trans
cg09175873_ENSG00000234740	5.52E-05	0.000180829	0.611742095	M1	Female	trans
cg18477969_ADAMTSL4-AS1	5.52E-05	0.000180833	-0.87402205	M1	Female	trans
cg23155884_RN7SKP189	5.52E-05	0.000180834	-0.451818017	M1	Female	trans
cg18763326_ENSG00000228365	5.52E-05	0.000180834	0.680799702	M1	Female	trans
cg00218134_NDUFA2	5.52E-05	0.000180834	-0.456236872	M1	Female	trans
cg20369573_LINC00456	5.52E-05	0.000180834	-0.582531899	M1	Female	trans
cg14826752_DAB1	5.52E-05	0.000180836	-0.703734741	M1	Female	trans
cg16792066_RXFP4	5.52E-05	0.000180836	0.365749357	M1	Female	trans
cg22203300_CYP11B2	5.52E-05	0.000180837	-1.20302248	M1	Female	trans
cg00667948_ZP3P2	5.52E-05	0.000180838	-0.632677813	M1	Female	trans
cg03292225_LINC02610	5.52E-05	0.000180839	-0.372761331	M1	Female	trans
cg19748509_PPIAP33	5.52E-05	0.000180839	0.539173465	M1	Female	trans
cg20267322_ENSG00000227370	5.52E-05	0.000180839	-0.417546223	M1	Female	trans
cg21616683_SNRPEP6	5.52E-05	0.00018084	-0.495170904	M1	Female	trans
cg08539210_ENSG00000239381	5.52E-05	0.000180841	0.443387884	M1	Female	trans
cg11911060_DOK3	5.52E-05	0.000180841	-0.618653337	M1	Female	trans
cg17725166_ENSG00000213542	5.52E-05	0.000180841	-0.332357764	M1	Female	trans
cg11718675_OR2L2	5.52E-05	0.000180841	-0.432240198	M1	Female	trans
cg12878716_TNNI1	5.52E-05	0.000180841	-0.773281855	M1	Female	trans
cg21828663_TTTY1B	5.52E-05	0.000180841	-0.401507118	M1	Female	trans
cg21828663_TTTY1	5.52E-05	0.000180841	-0.402963003	M1	Female	trans
cg27017993_ENSG00000215198	5.52E-05	0.000180841	-0.269236884	M1	Female	trans
cg20657843_LAMB3	5.52E-05	0.000180841	-0.459260537	M1	Female	trans
cg04072177_TUBA3D	5.52E-05	0.000180842	-0.371671166	M1	Female	trans
cg22162544_RRM2P2	5.52E-05	0.000180845	0.527469251	M1	Female	trans
cg24430871_MTND5P3	5.52E-05	0.00018085	-0.526953068	M1	Female	trans
cg21088165_ENSG00000223379	5.52E-05	0.00018085	-0.411594393	M1	Female	trans
cg17709522_HTR1F	5.52E-05	0.00018085	-0.595556135	M1	Female	trans
cg26284196_ENSG00000232986	5.52E-05	0.00018085	-0.463508037	M1	Female	trans
cg03220912_MTMR3	5.52E-05	0.00018085	-0.486049365	M1	Female	trans
cg25716065_STAB1	5.52E-05	0.000180851	0.508611653	M1	Female	trans
cg14098470_PHGR1	5.52E-05	0.000180851	-0.386774545	M1	Female	trans
cg04513703_CCDC180	5.52E-05	0.000180851	-0.545445543	M1	Female	trans
cg08894487_MTND3P17	5.52E-05	0.000180851	0.592625608	M1	Female	trans
cg02096758_CLEC4F	5.52E-05	0.000180851	-0.57045214	M1	Female	trans
cg27010449_LPCAT2BP	5.52E-05	0.000180851	-0.592204162	M1	Female	trans
cg27010449_RN7SKP212	5.52E-05	0.000180851	-0.323314508	M1	Female	trans
cg27010449_RN7SL564P	5.52E-05	0.000180851	-0.353909678	M1	Female	trans
cg27010449_OR2A41P	5.52E-05	0.000180851	-0.646629016	M1	Female	trans
cg27010449_ASB10	5.52E-05	0.000180851	-0.646629016	M1	Female	trans
cg27010449_ENSG00000225598	5.52E-05	0.000180851	-0.511586477	M1	Female	trans
cg27010449_RPL35AP37	5.52E-05	0.000180851	-0.296102081	M1	Female	trans
cg27010449_RNU6-1151P	5.52E-05	0.000180851	-0.241867136	M1	Female	trans
cg27010449_LINC00408	5.52E-05	0.000180851	-0.720807951	M1	Female	trans
cg27010449_ENSG00000216913	5.52E-05	0.000180851	-0.720807951	M1	Female	trans
cg27010449_RN7SKP94	5.52E-05	0.000180851	-0.050407499	M1	Female	trans
cg25706257_OVCH1	5.52E-05	0.000180851	-0.438860331	M1	Female	trans
cg08950088_NME7	5.52E-05	0.000180851	-0.529036242	M1	Female	trans
cg21275932_ZNF619P1	5.52E-05	0.000180853	-0.474007812	M1	Female	trans
cg04902668_Metazoa_SRP	5.52E-05	0.000180853	-0.53393205	M1	Female	trans
cg02777565_ENSG00000179755	5.52E-05	0.000180853	-0.440699434	M1	Female	trans
cg12600174_NARS2	5.52E-05	0.000180855	0.50270232	M1	Female	trans
cg20219329_ENSG00000227365	5.52E-05	0.000180855	0.645518367	M1	Female	trans
cg16378520_HTN3	5.52E-05	0.000180855	-0.166783145	M1	Female	trans
cg19693276_ENSG00000226872	5.52E-05	0.000180855	-0.837547088	M1	Female	trans
cg21075845_RNU7-95P	5.52E-05	0.000180855	-0.575235541	M1	Female	trans
cg21075845_HNRNPA1P43	5.52E-05	0.000180855	-0.236302111	M1	Female	trans
cg21075845_MTND5P29	5.52E-05	0.000180855	-0.408267866	M1	Female	trans
cg21075845_LINC00379	5.52E-05	0.000180855	-0.386040616	M1	Female	trans
cg21075845_H2BW1	5.52E-05	0.000180855	-0.252302402	M1	Female	trans
cg21075845_FXYD6P3	5.52E-05	0.000180855	-0.231296658	M1	Female	trans
cg21075845_ENSG00000220748	5.52E-05	0.000180855	-0.408267866	M1	Female	trans
cg21075845_ENSG00000223870	5.52E-05	0.000180855	-0.193020308	M1	Female	trans
cg21075845_ENSG00000230053	5.52E-05	0.000180855	-0.283004151	M1	Female	trans
cg21075845_ENSG00000237498	5.52E-05	0.000180855	-0.408267866	M1	Female	trans
cg21075845_MTND4P13	5.52E-05	0.000180855	-0.575235541	M1	Female	trans
cg21075845_RNA5SP234	5.52E-05	0.000180855	-0.575235541	M1	Female	trans
cg21075845_OR4C5	5.52E-05	0.000180855	-0.334600163	M1	Female	trans
cg21075845_RN7SKP6	5.52E-05	0.000180855	-0.575235541	M1	Female	trans
cg21075845_ENSG00000201133	5.52E-05	0.000180855	-0.575235541	M1	Female	trans
cg21075845_CPSF1P2	5.52E-05	0.000180855	-0.575235541	M1	Female	trans
cg21075845_ENSG00000234907	5.52E-05	0.000180855	-0.575235541	M1	Female	trans
cg21075845_ENSG00000235625	5.52E-05	0.000180855	-0.575235541	M1	Female	trans
cg14864044_GC	5.52E-05	0.000180859	-0.548714966	M1	Female	trans
cg02917143_ATXN3L	5.52E-05	0.000180859	-0.236210004	M1	Female	trans
cg14492241_IFNW1	5.52E-05	0.00018086	-0.572296811	M1	Female	trans
cg09658813_GAPDHP27	5.52E-05	0.00018086	-0.717397512	M1	Female	trans
cg05929294_ENSG00000227365	5.52E-05	0.00018086	0.634074627	M1	Female	trans
cg19810457_ITLN1	5.52E-05	0.000180861	-0.466834725	M1	Female	trans
cg20918017_RPS27P25	5.52E-05	0.000180861	-0.688644974	M1	Female	trans
cg20571761_GLI1	5.52E-05	0.000180862	-0.487894633	M1	Female	trans
cg05043952_LINC01014	5.52E-05	0.000180863	0.475717447	M1	Female	trans
cg00249522_LMLN-AS1	5.52E-05	0.000180863	-0.582998889	M1	Female	trans
cg27483382_RN7SL87P	5.52E-05	0.000180863	-0.44767624	M1	Female	trans
cg18110469_RNU6-160P	5.52E-05	0.000180863	-0.278059549	M1	Female	trans
cg20614067_SLC36A2	5.52E-05	0.000180863	-0.621849632	M1	Female	trans
cg18980548_GLP1R	5.52E-05	0.000180863	-0.502014244	M1	Female	trans
cg15001930_CEACAM4	5.52E-05	0.000180863	-0.511179888	M1	Female	trans
cg16958927_ENSG00000232451	5.52E-05	0.000180863	-0.437989066	M1	Female	trans
cg26338386_CLIP3	5.52E-05	0.000180863	-0.563049845	M1	Female	trans
cg24859375_NIPA2P2	5.52E-05	0.000180863	-0.570584465	M1	Female	trans
cg24859375_GAPDHP29	5.52E-05	0.000180863	-0.311511211	M1	Female	trans
cg24859375_SNORD115-37	5.52E-05	0.000180863	-0.38241517	M1	Female	trans
cg24859375_ENSG00000224504	5.52E-05	0.000180863	-0.492909904	M1	Female	trans
cg24859375_LINC02790	5.52E-05	0.000180863	-0.694493295	M1	Female	trans
cg24859375_LCE2A	5.52E-05	0.000180863	-0.694493295	M1	Female	trans
cg24859375_LINC00606	5.52E-05	0.000180863	-0.694493295	M1	Female	trans
cg24859375_MIR1237	5.52E-05	0.000180863	-0.623022422	M1	Female	trans
cg24859375_RNY4P28	5.52E-05	0.000180863	-0.694493295	M1	Female	trans
cg24859375_RNA5SP31	5.52E-05	0.000180863	-0.694493295	M1	Female	trans
cg24859375_SFPQP1	5.52E-05	0.000180863	-0.694493295	M1	Female	trans
cg24859375_ENSG00000226739	5.52E-05	0.000180863	-0.694493295	M1	Female	trans
cg24859375_ENSG00000228367	5.52E-05	0.000180863	-0.492909904	M1	Female	trans
cg24859375_DNM1P24	5.52E-05	0.000180863	-0.694493295	M1	Female	trans
cg17099212_RPL21P93	5.52E-05	0.000180868	-0.730671253	M1	Female	trans
cg11893742_ENSG00000236341	5.52E-05	0.000180871	-0.648264704	M1	Female	trans
cg19081270_LINC01514	5.52E-05	0.000180872	0.508333663	M1	Female	trans
cg17604362_ENSG00000239300	5.52E-05	0.000180872	-0.847374538	M1	Female	trans
cg19966787_CTDSPL2P1	5.52E-05	0.000180875	-0.409672713	M1	Female	trans
cg12571007_HMGB1P17	5.52E-05	0.000180876	-0.384540423	M1	Female	trans
cg19982758_IZUMO2	5.52E-05	0.000180876	-0.462669718	M1	Female	trans
cg27036347_CARNS1	5.52E-05	0.000180876	-0.831438081	M1	Female	trans
cg06181637_MRPL50P1	5.52E-05	0.000180876	-0.768085942	M1	Female	trans
cg01309428_TSPEAR-AS2	5.52E-05	0.000180881	0.620978915	M1	Female	trans
cg09785766_RASAL2-AS1	5.52E-05	0.000180881	-0.39638916	M1	Female	trans
cg04181991_ENSG00000229854	5.52E-05	0.000180881	-0.429206575	M1	Female	trans
cg23024913_LINC01733	5.52E-05	0.000180884	-0.412808045	M1	Female	trans
cg00879685_ENSG00000179755	5.52E-05	0.000180886	-0.460238514	M1	Female	trans
cg07608053_DEFT1P	5.52E-05	0.000180887	-0.552936244	M1	Female	trans
cg04021697_EIF1AY	5.52E-05	0.000180887	0.545273055	M1	Female	trans
cg04726019_ANKRD18CP	5.52E-05	0.000180892	-0.549689287	M1	Female	trans
cg12600174_EPB41L4B	5.52E-05	0.000180894	0.532254052	M1	Female	trans
cg11911060_ENSG00000227902	5.52E-05	0.000180894	-0.607427458	M1	Female	trans
cg12955111_RNVU1-1	5.52E-05	0.000180894	-0.675095979	M1	Female	trans
cg11593799_ENSG00000225813	5.52E-05	0.000180899	-0.559490913	M1	Female	trans
cg07173972_YIF1B	5.52E-05	0.000180899	-0.456688252	M1	Female	trans
cg27210166_TDRP	5.52E-05	0.000180899	-0.597146084	M1	Female	trans
cg09076900_MATN3	5.52E-05	0.0001809	-0.584058881	M1	Female	trans
cg02732176_CNN1	5.52E-05	0.0001809	-0.352108863	M1	Female	trans
cg08515884_DAZ1	5.52E-05	0.000180908	-0.575130727	M1	Female	trans
cg14368276_KRT18P24	5.52E-05	0.000180908	-0.475667092	M1	Female	trans
cg12594940_EEF1A1P6	5.52E-05	0.000180909	-0.43598224	M1	Female	trans
cg15954263_ZIK1P1	5.52E-05	0.000180909	-0.491550024	M1	Female	trans
cg20725662_RN7SL63P	5.52E-05	0.000180927	-0.526679361	M1	Female	trans
cg20313696_HNRNPA1P59	5.52E-05	0.000180927	-0.573327347	M1	Female	trans
cg15542496_IGHV3-48	5.52E-05	0.000180932	-0.153774032	M1	Female	trans
cg21073223_KRT87P	5.52E-05	0.000180932	-0.4135792	M1	Female	trans
cg05281096_FGF7P7	5.52E-05	0.000180932	-0.570250063	M1	Female	trans
cg18447344_CDH10	5.52E-05	0.000180932	-0.61032519	M1	Female	trans
cg02025578_PPEF1-AS1	5.52E-05	0.000180932	0.44206137	M1	Female	trans
cg06235057_GFRA4	5.52E-05	0.000180932	-0.41844221	M1	Female	trans
cg04701817_CLEC18C	5.52E-05	0.000180932	-0.610951301	M1	Female	trans
cg25838060_LINC02138	5.52E-05	0.000180932	-0.63854626	M1	Female	trans
cg14457908_ENSG00000234819	5.52E-05	0.000180932	-0.543161861	M1	Female	trans
cg19953290_HYI-AS1	5.52E-05	0.000180933	-0.508417932	M1	Female	trans
cg23745161_CPA4	5.52E-05	0.000180935	-0.45279859	M1	Female	trans
cg09162333_TMEM39B	5.52E-05	0.000180935	-0.597406863	M1	Female	trans
cg24607417_MARCHF4	5.52E-05	0.000180935	-0.524137652	M1	Female	trans
cg12603344_ENSG00000227365	5.52E-05	0.00018094	-0.635095444	M1	Female	trans
cg19991780_ENSG00000237087	5.52E-05	0.000180943	-0.469261463	M1	Female	trans
cg03469633_ENSG00000225884	5.52E-05	0.000180946	-0.368030771	M1	Female	trans
cg01590597_IGFBP1	5.52E-05	0.000180948	-0.399318128	M1	Female	trans
cg11270687_GUCA2B	5.52E-05	0.000180949	-0.662561141	M1	Female	trans
cg06761167_IPPKP1	5.52E-05	0.000180952	-0.383843535	M1	Female	trans
cg12944418_RAMP3	5.52E-05	0.000180952	-0.45365899	M1	Female	trans
cg13101073_NKX2-3	5.52E-05	0.000180953	-0.549715154	M1	Female	trans
cg07920092_MIR193B	5.52E-05	0.000180954	0.590891521	M1	Female	trans
cg02938032_RNU6-746P	5.52E-05	0.000180956	-0.512364202	M1	Female	trans
cg06736785_MESP1	5.52E-05	0.000180956	-0.563956236	M1	Female	trans
cg09029959_RNU6-1010P	5.52E-05	0.000180956	-0.344391451	M1	Female	trans
cg08073629_LMNB1	5.52E-05	0.000180957	-0.49738176	M1	Female	trans
cg16339761_RNU1-63P	5.52E-05	0.000180958	-0.419003174	M1	Female	trans
cg06024364_LINC01931	5.52E-05	0.000180958	-0.323772548	M1	Female	trans
cg14594743_HOXD8	5.52E-05	0.000180958	-0.272361936	M1	Female	trans
cg10218880_RNU4-51P	5.52E-05	0.000180958	-0.499487022	M1	Female	trans
cg16309990_DNAJB12P1	5.52E-05	0.000180962	-0.473847931	M1	Female	trans
cg08176762_RNU6-921P	5.52E-05	0.000180963	-0.494879028	M1	Female	trans
cg10039163_GPX6	5.52E-05	0.000180966	-0.531005585	M1	Female	trans
cg26846747_GUCA2A	5.52E-05	0.000180971	-0.453302483	M1	Female	trans
cg24304928_DEPDC1	5.52E-05	0.000180974	-0.446661281	M1	Female	trans
cg00504535_HMGB3P31	5.52E-05	0.000180977	-0.469528037	M1	Female	trans
cg17121694_SULT1E1	5.52E-05	0.000180978	-0.379264641	M1	Female	trans
cg16582255_SNORD19C	5.52E-05	0.000180981	-0.556052557	M1	Female	trans
cg17181840_FAM201A	5.52E-05	0.000180981	-0.541971267	M1	Female	trans
cg15405368_OR52T1P	5.52E-05	0.000180981	0.473459016	M1	Female	trans
cg01503390_ACTBP7	5.52E-05	0.000180981	-0.528630195	M1	Female	trans
cg19331905_ARL5AP3	5.52E-05	0.000180982	-0.643863759	M1	Female	trans
cg06112554_C11orf98P1	5.52E-05	0.000180982	-0.493366281	M1	Female	trans
cg18626958_MMP1	5.52E-05	0.000180982	-0.631888695	M1	Female	trans
cg01980568_GSTM5P1	5.52E-05	0.000180984	-0.293063244	M1	Female	trans
cg03564215_EIF4E1B	5.52E-05	0.000180985	-0.558537432	M1	Female	trans
cg11156873_CEACAMP7	5.52E-05	0.000180985	-0.437715329	M1	Female	trans
cg14989195_VN1R4	5.52E-05	0.000180985	-0.537858692	M1	Female	trans
cg04967129_LINC02652	5.52E-05	0.000180986	-0.562523671	M1	Female	trans
cg08726846_ENSG00000230260	5.52E-05	0.00018099	-0.43503382	M1	Female	trans
cg24186114_ETF1P2	5.52E-05	0.00018099	-0.553939024	M1	Female	trans
cg26076683_UBDP1	5.52E-05	0.000180991	-0.518040968	M1	Female	trans
cg05597431_ENSG00000234812	5.52E-05	0.000180991	-0.512980542	M1	Female	trans
cg04938082_A4GNT	5.52E-05	0.000180991	-0.489555761	M1	Female	trans
cg10533599_RNA5SP516	5.52E-05	0.000180992	-0.643327302	M1	Female	trans
cg04578283_NRG3-AS1	5.52E-05	0.000180992	-0.955383397	M1	Female	trans
cg09299773_ADAD1	5.52E-05	0.000180993	-0.410786203	M1	Female	trans
cg18493502_FGFR3P1	5.52E-05	0.000181002	-0.237537551	M1	Female	trans
cg14946503_RNU6-975P	5.52E-05	0.000181003	-0.365400771	M1	Female	trans
cg11286989_HPX	5.52E-05	0.000181004	-0.430646778	M1	Female	trans
cg09926728_RSL24D1P11	5.53E-05	0.000181007	-0.624322251	M1	Female	trans
cg20149255_CST5	5.53E-05	0.000181008	-0.335028693	M1	Female	trans
cg12656219_USP17L29	5.53E-05	0.000181015	-0.506108305	M1	Female	trans
cg05868023_UPP1	5.53E-05	0.000181016	0.422237602	M1	Female	trans
cg09476440_C19orf73	5.53E-05	0.000181016	0.44550729	M1	Female	trans
cg01520578_ENSG00000231922	5.53E-05	0.000181017	-0.92689805	M1	Female	trans
cg21966616_OXCT2	5.53E-05	0.000181019	-0.423275377	M1	Female	trans
cg11600594_IFNL3	5.53E-05	0.000181021	-0.451696815	M1	Female	trans
cg04060288_LINC01393	5.53E-05	0.000181021	-0.365108218	M1	Female	trans
cg11056057_KRT18P68	5.53E-05	0.000181022	-0.606721958	M1	Female	trans
cg22930385_SPRED3	5.53E-05	0.000181022	-0.646359225	M1	Female	trans
cg05917858_RNU6-984P	5.53E-05	0.000181025	-0.464984044	M1	Female	trans
cg15509969_RNU6-992P	5.53E-05	0.000181028	0.263791488	M1	Female	trans
cg01791737_ENSG00000225181	5.53E-05	0.000181028	0.29629721	M1	Female	trans
cg04004768_OVAAL	5.53E-05	0.000181029	-0.537692282	M1	Female	trans
cg01148039_FABP7P2	5.53E-05	0.000181031	-0.558758946	M1	Female	trans
cg19115205_ARMH4	5.53E-05	0.000181031	-0.685251855	M1	Female	trans
cg10324032_ENSG00000236394	5.53E-05	0.000181031	-0.627747257	M1	Female	trans
cg01001115_ENSG00000227519	5.53E-05	0.000181033	-0.74657946	M1	Female	trans
cg11314630_RN7SL258P	5.53E-05	0.000181033	-0.779233403	M1	Female	trans
cg20973649_LINC00348	5.53E-05	0.000181035	-0.433936977	M1	Female	trans
cg26621805_GAGE2A	5.53E-05	0.000181042	-0.385286414	M1	Female	trans
cg25894789_LINC02843	5.53E-05	0.000181042	-0.412883118	M1	Female	trans
cg17030243_HOXD1	5.53E-05	0.000181046	-0.473936677	M1	Female	trans
cg04540711_VSTM2A	5.53E-05	0.000181047	-0.520201665	M1	Female	trans
cg02945192_ENSG00000229203	5.53E-05	0.000181047	0.552840308	M1	Female	trans
cg17158894_LINC02158	5.53E-05	0.000181047	-0.665826826	M1	Female	trans
cg05836256_ENSG00000228525	5.53E-05	0.000181047	-0.355530641	M1	Female	trans
cg01844045_ENSG00000240265	5.53E-05	0.000181047	-0.37207488	M1	Female	trans
cg23238869_RAET1L	5.53E-05	0.000181047	-0.505708343	M1	Female	trans
cg17266780_ENSG00000205653	5.53E-05	0.000181047	-0.345471728	M1	Female	trans
cg26349917_ESYT1	5.53E-05	0.000181047	-0.618798281	M1	Female	trans
cg16027775_MYOG	5.53E-05	0.000181048	0.518028381	M1	Female	trans
cg04513703_ENSG00000236634	5.53E-05	0.000181049	-0.459370966	M1	Female	trans
cg01622885_ENSG00000220130	5.53E-05	0.000181049	-0.42344814	M1	Female	trans
cg16274716_PABPC1P6	5.53E-05	0.000181055	-0.71580607	M1	Female	trans
cg16593845_IGLJ5	5.53E-05	0.000181062	-0.389240307	M1	Female	trans
cg14825598_ZDHHC20P2	5.53E-05	0.000181063	-0.406636743	M1	Female	trans
cg05376228_ENSG00000239715	5.53E-05	0.000181066	0.677645827	M1	Female	trans
cg27056165_ENSG00000205794	5.53E-05	0.000181067	0.67348508	M1	Female	trans
cg13258697_LINC01164	5.53E-05	0.000181068	-0.459778739	M1	Female	trans
cg24978794_IFNA7	5.53E-05	0.00018107	-0.368196634	M1	Female	trans
cg23209353_SNORD13E	5.53E-05	0.000181074	-0.516291378	M1	Female	trans
cg16970850_RPS3AP49	5.53E-05	0.000181074	-0.45875529	M1	Female	trans
cg06418282_RN7SL666P	5.53E-05	0.000181074	-0.440953815	M1	Female	trans
cg01772677_OR5BS1P	5.53E-05	0.000181076	-0.534906408	M1	Female	trans
cg08782435_RNU6-746P	5.53E-05	0.000181077	-0.507306688	M1	Female	trans
cg21659084_ENTHD1	5.53E-05	0.000181077	-0.661546084	M1	Female	trans
cg23292297_MIR202HG	5.53E-05	0.000181077	-0.390964871	M1	Female	trans
cg09007239_HSD17B3	5.53E-05	0.00018108	-0.448151754	M1	Female	trans
cg13234367_ENSG00000232918	5.53E-05	0.000181081	-0.684038717	M1	Female	trans
cg05821633_ENSG00000230437	5.53E-05	0.000181081	-0.432936274	M1	Female	trans
cg05387905_LINC01039	5.53E-05	0.000181082	-0.727935056	M1	Female	trans
cg09999381_ENSG00000232174	5.53E-05	0.000181082	-0.407290519	M1	Female	trans
cg15691584_ENSG00000239683	5.53E-05	0.000181082	-0.481660019	M1	Female	trans
cg23209762_DCAF8L2	5.53E-05	0.000181082	-0.328101232	M1	Female	trans
cg23806703_PTGR2	5.53E-05	0.000181082	-0.475797691	M1	Female	trans
cg00323861_ENSG00000233633	5.53E-05	0.000181082	-0.49593659	M1	Female	trans
cg15912082_SCP2D1-AS1	5.53E-05	0.000181083	-0.48529687	M1	Female	trans
cg17417926_KRTAP15-1	5.53E-05	0.000181084	-0.502770492	M1	Female	trans
cg00691939_ENSG00000218048	5.53E-05	0.000181086	-0.474409002	M1	Female	trans
cg23805120_ADGRG7	5.53E-05	0.000181088	-0.386304901	M1	Female	trans
cg09162333_POLRMT	5.53E-05	0.000181088	-0.585466545	M1	Female	trans
cg01148039_HTR3C2P	5.53E-05	0.000181088	-0.442000952	M1	Female	trans
cg11218915_SERPINA5	5.53E-05	0.000181092	-0.105995413	M1	Female	trans
cg16773502_RPS29P29	5.53E-05	0.000181094	-0.487429585	M1	Female	trans
cg16274716_CACYBPP2	5.53E-05	0.000181094	-0.745722829	M1	Female	trans
cg26464592_RPL7AP7	5.53E-05	0.000181096	-0.681771379	M1	Female	trans
cg14725631_TRIM63	5.53E-05	0.000181098	-0.329893226	M1	Female	trans
cg13375352_KDELR3	5.53E-05	0.000181101	0.705142499	M1	Female	trans
cg11760280_OR2A25	5.53E-05	0.000181103	-0.499056131	M1	Female	trans
cg23921689_MIR1252	5.53E-05	0.000181104	-0.561492883	M1	Female	trans
cg26414417_FABP5P2	5.53E-05	0.000181107	-0.484362702	M1	Female	trans
cg17121694_Metazoa_SRP	5.53E-05	0.000181108	-0.445758727	M1	Female	trans
cg01420711_ENSG00000225005	5.53E-05	0.00018111	-0.356530899	M1	Female	trans
cg04343263_RN7SKP32	5.53E-05	0.000181111	-0.530576867	M1	Female	trans
cg18493115_TTTY22	5.53E-05	0.000181111	-0.498615526	M1	Female	trans
cg13871921_ENSG00000200753	5.53E-05	0.000181111	-0.623522682	M1	Female	trans
cg00171290_KRTDAP	5.53E-05	0.000181111	-0.444582595	M1	Female	trans
cg23371584_PRY	5.53E-05	0.000181111	0.51659137	M1	Female	trans
cg24347251_CYLC2	5.53E-05	0.000181111	-0.582861606	M1	Female	trans
cg24347251_CCDC172	5.53E-05	0.000181111	-0.582861606	M1	Female	trans
cg24347251_CACNG3	5.53E-05	0.000181111	-0.582861606	M1	Female	trans
cg24347251_CFTRP3	5.53E-05	0.000181111	-0.582861606	M1	Female	trans
cg24347251_ENSG00000212273	5.53E-05	0.000181111	-0.582861606	M1	Female	trans
cg24347251_ENSG00000214641	5.53E-05	0.000181111	-0.582861606	M1	Female	trans
cg24347251_ENSG00000226078	5.53E-05	0.000181111	-0.582861606	M1	Female	trans
cg24347251_ENSG00000233616	5.53E-05	0.000181111	-0.582861606	M1	Female	trans
cg24347251_HAND2-AS1	5.53E-05	0.000181111	-0.391158468	M1	Female	trans
cg17219660_EIF1P2	5.53E-05	0.000181113	-0.637192981	M1	Female	trans
cg21954196_ITGA8	5.53E-05	0.000181119	-0.990367549	M1	Female	trans
cg03559183_LINC02663	5.53E-05	0.000181119	-0.545224049	M1	Female	trans
cg09055988_ISM1-AS1	5.53E-05	0.000181119	-0.43943837	M1	Female	trans
cg24976563_SPACA6	5.53E-05	0.000181124	-0.567024015	M1	Female	trans
cg17324671_RN7SKP297	5.53E-05	0.000181128	-0.493507184	M1	Female	trans
cg03582285_CNTNAP4	5.53E-05	0.000181129	0.73720602	M1	Female	trans
cg24959901_MIR1302-6	5.53E-05	0.000181129	-0.502123041	M1	Female	trans
cg03038914_RNU6-438P	5.53E-05	0.000181131	-0.402271367	M1	Female	trans
cg09018722_ENSG00000204399	5.53E-05	0.000181132	-0.652517215	M1	Female	trans
cg16792066_ENSG00000233708	5.53E-05	0.000181133	0.346304127	M1	Female	trans
cg10792456_RNU6-22P	5.53E-05	0.000181134	-0.431382951	M1	Female	trans
cg04312919_ENSG00000233960	5.53E-05	0.000181136	0.451864213	M1	Female	trans
cg21516302_CRHR2	5.53E-05	0.000181136	-0.381399102	M1	Female	trans
cg04459447_OR6K4P	5.53E-05	0.000181136	-0.475604189	M1	Female	trans
cg04459447_RNU6-910P	5.53E-05	0.000181136	-0.475604189	M1	Female	trans
cg04459447_HBBP1	5.53E-05	0.000181136	-0.475604189	M1	Female	trans
cg04459447_LINC00362	5.53E-05	0.000181136	-0.449710961	M1	Female	trans
cg04459447_ENSG00000226022	5.53E-05	0.000181136	-0.329680514	M1	Female	trans
cg04459447_CASP3P1	5.53E-05	0.000181136	-0.670110132	M1	Female	trans
cg04459447_EEF1A1P36	5.53E-05	0.000181136	-0.300574275	M1	Female	trans
cg04459447_FGF4	5.53E-05	0.000181136	-0.670110132	M1	Female	trans
cg04459447_RPL29P25	5.53E-05	0.000181136	-0.670110132	M1	Female	trans
cg04459447_RNY1P1	5.53E-05	0.000181136	-0.670110132	M1	Female	trans
cg04459447_ENSG00000240459	5.53E-05	0.000181136	-0.670110132	M1	Female	trans
cg26708548_FGFR1	5.53E-05	0.000181136	0.397673679	M1	Female	trans
cg24304928_ENSG00000237016	5.53E-05	0.000181138	-0.447804878	M1	Female	trans
cg01219549_ZNF208	5.53E-05	0.000181139	-0.387475319	M1	Female	trans
cg16740640_ENSG00000236140	5.53E-05	0.000181139	-0.637479178	M1	Female	trans
cg19843426_DNER	5.53E-05	0.000181139	-0.546559934	M1	Female	trans
cg03485681_RNU6-939P	5.53E-05	0.000181139	-0.48191549	M1	Female	trans
cg10991855_FGR	5.53E-05	0.000181139	-0.57861576	M1	Female	trans
cg19408572_RNY1P2	5.53E-05	0.000181144	0.68738561	M1	Female	trans
cg16990532_ENSG00000232145	5.53E-05	0.000181144	0.44744279	M1	Female	trans
cg09785766_LZTS1	5.53E-05	0.000181145	-0.316017214	M1	Female	trans
cg02656169_STYXL1	5.53E-05	0.000181149	-0.545687258	M1	Female	trans
cg06302718_COL18A1-AS1	5.53E-05	0.000181149	-0.503593016	M1	Female	trans
cg09508875_ENSG00000236948	5.53E-05	0.000181151	-0.640031824	M1	Female	trans
cg06743283_GRB10	5.53E-05	0.000181152	-0.452550494	M1	Female	trans
cg12571007_CCDC182	5.53E-05	0.000181152	-0.454241798	M1	Female	trans
cg03830265_ENSG00000226756	5.53E-05	0.000181153	-0.431725232	M1	Female	trans
cg21881162_U3	5.53E-05	0.000181157	-0.507891192	M1	Female	trans
cg25319337_IBSP	5.53E-05	0.000181158	-1.515626206	M1	Female	trans
cg11569379_U8	5.53E-05	0.000181161	-0.409760445	M1	Female	trans
cg23522611_IGLV4-69	5.53E-05	0.000181171	0.380327655	M1	Female	trans
cg07022956_ENSG00000213867	5.53E-05	0.000181182	-0.530498343	M1	Female	trans
cg10664162_RPL21P40	5.53E-05	0.000181182	-0.691672527	M1	Female	trans
cg25161512_LINC00278	5.53E-05	0.000181184	0.713633935	M1	Female	trans
cg20016068_ENSG00000231781	5.53E-05	0.000181187	-0.372036385	M1	Female	trans
cg14030025_RPL29P11	5.53E-05	0.00018119	-0.500117653	M1	Female	trans
cg13856652_ENSG00000236468	5.53E-05	0.00018119	-0.560662846	M1	Female	trans
cg00232388_CDCA7	5.53E-05	0.00018119	-0.630915352	M1	Female	trans
cg13653328_TRBV29OR9-2	5.53E-05	0.000181191	-0.543254101	M1	Female	trans
cg11153505_PLAU	5.53E-05	0.000181191	-0.532349805	M1	Female	trans
cg12076546_FAM138A	5.53E-05	0.000181191	-0.401163245	M1	Female	trans
cg01426041_ZC2HC1B	5.53E-05	0.000181192	-0.44612127	M1	Female	trans
cg22580346_LMX1A-AS1	5.53E-05	0.000181193	-0.404740953	M1	Female	trans
cg23686086_ENSG00000236356	5.53E-05	0.000181196	0.562979063	M1	Female	trans
cg15542496_TRAJ57	5.53E-05	0.000181196	-0.459338332	M1	Female	trans
cg08726846_ENSG00000231207	5.53E-05	0.000181196	-0.520525866	M1	Female	trans
cg12282100_ENSG00000237655	5.53E-05	0.000181196	0.259772713	M1	Female	trans
cg18205030_SLC30A10	5.53E-05	0.000181196	-0.227924196	M1	Female	trans
cg21000599_LUZP2	5.53E-05	0.000181198	-0.524684629	M1	Female	trans
cg06736785_BRF1	5.53E-05	0.000181198	-0.557803477	M1	Female	trans
cg13585749_RPL36AP26	5.53E-05	0.0001812	-0.607438234	M1	Female	trans
cg18976418_DDX39AP1	5.53E-05	0.000181203	-0.600643934	M1	Female	trans
cg20821566_S100A1	5.53E-05	0.000181207	-0.457505928	M1	Female	trans
cg25316336_ENSG00000231747	5.53E-05	0.000181209	0.660557496	M1	Female	trans
cg06633543_MRPL50P1	5.53E-05	0.000181209	-0.636391455	M1	Female	trans
cg11935063_SNORD15B	5.53E-05	0.00018121	-0.603656171	M1	Female	trans
cg09272186_PLCG2	5.53E-05	0.000181211	-0.483354218	M1	Female	trans
cg21059060_MAFA	5.53E-05	0.000181212	-0.529321031	M1	Female	trans
cg12129080_GUSBP6	5.53E-05	0.000181215	-0.420603362	M1	Female	trans
cg01429053_ENSG00000235186	5.53E-05	0.000181217	-0.543342267	M1	Female	trans
cg17454173_ZBTB8A	5.53E-05	0.000181218	-0.470334178	M1	Female	trans
cg12914151_RPL19P20	5.53E-05	0.00018122	-0.565168658	M1	Female	trans
cg27483382_RPL23AP89	5.53E-05	0.000181222	-0.511480332	M1	Female	trans
cg03397234_ENSG00000231804	5.53E-05	0.000181223	0.630542203	M1	Female	trans
cg05800065_SFRP4	5.53E-05	0.000181223	0.531312287	M1	Female	trans
cg03809622_SALL4P6	5.53E-05	0.000181227	0.627666386	M1	Female	trans
cg17781418_RNU6-984P	5.53E-05	0.000181232	-0.451398065	M1	Female	trans
cg04043873_ENSG00000214210	5.53E-05	0.000181232	-0.44893777	M1	Female	trans
cg03292225_THAP12P1	5.53E-05	0.000181233	-0.388985543	M1	Female	trans
cg08492041_ENSG00000214883	5.54E-05	0.000181237	-0.742548152	M1	Female	trans
cg19466967_OR6B2	5.54E-05	0.000181237	-0.49600022	M1	Female	trans
cg03992063_KRT8P51	5.54E-05	0.000181239	-0.296142348	M1	Female	trans
cg27357675_OBSCN	5.54E-05	0.00018124	-0.458652346	M1	Female	trans
cg23024913_HMGB1P7	5.54E-05	0.00018124	-0.333646714	M1	Female	trans
cg13716788_BEND2	5.54E-05	0.00018124	-0.330674664	M1	Female	trans
cg14216539_RNU6-1155P	5.54E-05	0.000181242	-0.438810317	M1	Female	trans
cg23398596_CXCR1	5.54E-05	0.000181242	-0.602332216	M1	Female	trans
cg01573457_RNU1-138P	5.54E-05	0.000181243	0.580725917	M1	Female	trans
cg25205727_YBX1P9	5.54E-05	0.000181243	-0.337754685	M1	Female	trans
cg25205727_CTBP2P5	5.54E-05	0.000181243	-0.213455583	M1	Female	trans
cg25205727_RNU6-1249P	5.54E-05	0.000181243	-0.159683185	M1	Female	trans
cg25205727_ENSG00000169164	5.54E-05	0.000181243	-0.159683185	M1	Female	trans
cg25205727_RPL23AP39	5.54E-05	0.000181243	-0.475884866	M1	Female	trans
cg25205727_PRELID1P2	5.54E-05	0.000181243	-0.475884866	M1	Female	trans
cg25205727_KRT18P66	5.54E-05	0.000181243	-0.475884866	M1	Female	trans
cg25205727_SLC22A12	5.54E-05	0.000181243	-0.475884866	M1	Female	trans
cg25205727_RNY3P5	5.54E-05	0.000181243	-0.475884866	M1	Female	trans
cg25205727_ENSG00000213750	5.54E-05	0.000181243	-0.426911166	M1	Female	trans
cg25205727_ENSG00000223421	5.54E-05	0.000181243	-0.475884866	M1	Female	trans
cg25205727_ENSG00000225055	5.54E-05	0.000181243	-0.475884866	M1	Female	trans
cg25205727_ENSG00000225448	5.54E-05	0.000181243	-0.475884866	M1	Female	trans
cg25205727_ENSG00000227150	5.54E-05	0.000181243	-0.475884866	M1	Female	trans
cg25205727_ENSG00000230472	5.54E-05	0.000181243	-0.475884866	M1	Female	trans
cg25205727_ENSG00000231630	5.54E-05	0.000181243	-0.475884866	M1	Female	trans
cg25205727_ENSG00000231855	5.54E-05	0.000181243	-0.475884866	M1	Female	trans
cg25205727_ENSG00000232249	5.54E-05	0.000181243	-0.102184081	M1	Female	trans
cg25205727_RNA5SP184	5.54E-05	0.000181243	-0.276810354	M1	Female	trans
cg26846747_TRBJ2-1	5.54E-05	0.000181244	-0.459396681	M1	Female	trans
cg16560595_MTHFD2P3	5.54E-05	0.000181244	-0.658919484	M1	Female	trans
cg08348957_RNU6-340P	5.54E-05	0.000181246	-0.718796986	M1	Female	trans
cg02866996_ENSG00000225981	5.54E-05	0.000181246	-0.55342209	M1	Female	trans
cg15865722_PDLIM3	5.54E-05	0.000181247	-0.495916948	M1	Female	trans
cg23929072_ENSG00000219039	5.54E-05	0.00018125	0.537975765	M1	Female	trans
cg15961042_GLULP4	5.54E-05	0.000181251	-0.396378578	M1	Female	trans
cg01314555_CCDC87	5.54E-05	0.000181253	-0.534506376	M1	Female	trans
cg26960295_ITGA8	5.54E-05	0.000181253	-0.475130305	M1	Female	trans
cg20688928_RN7SL558P	5.54E-05	0.000181253	-0.523962693	M1	Female	trans
cg19402921_F9	5.54E-05	0.000181257	-0.772471337	M1	Female	trans
cg26307193_PLOD3	5.54E-05	0.000181259	-0.461029199	M1	Female	trans
cg12291533_RPL27AP	5.54E-05	0.000181259	-0.451041337	M1	Female	trans
cg09024023_STAG3	5.54E-05	0.00018126	-0.5321972	M1	Female	trans
cg09417761_RNA5SP358	5.54E-05	0.00018126	-0.545701984	M1	Female	trans
cg09417761_GAPDHP34	5.54E-05	0.00018126	-0.545701984	M1	Female	trans
cg09417761_ENSG00000226043	5.54E-05	0.00018126	-0.387306709	M1	Female	trans
cg09417761_ENSG00000229878	5.54E-05	0.00018126	-0.305854218	M1	Female	trans
cg07207099_S1PR3	5.54E-05	0.000181261	0.468747538	M1	Female	trans
cg02990361_ENSG00000226332	5.54E-05	0.000181263	0.532220191	M1	Female	trans
cg23409591_BMF	5.54E-05	0.000181263	-0.511260254	M1	Female	trans
cg18720828_GOLGA8F	5.54E-05	0.000181263	-0.41996395	M1	Female	trans
cg18888655_CHCHD6	5.54E-05	0.000181265	-0.521708344	M1	Female	trans
cg15644305_ENSG00000234389	5.54E-05	0.000181271	-0.484525568	M1	Female	trans
cg02673703_ADGRF4	5.54E-05	0.000181272	-0.442249355	M1	Female	trans
cg01693891_BOLA3-AS1	5.54E-05	0.000181273	-0.593542776	M1	Female	trans
cg25212397_PSMC1P11	5.54E-05	0.000181274	0.523455801	M1	Female	trans
cg17158894_SGO1	5.54E-05	0.000181274	-0.704029985	M1	Female	trans
cg23024913_LGALSL-DT	5.54E-05	0.000181274	-0.406233368	M1	Female	trans
cg13205099_MIR202HG	5.54E-05	0.000181274	-0.43059039	M1	Female	trans
cg01391898_CLEC4G	5.54E-05	0.000181274	0.53398599	M1	Female	trans
cg11110036_ENSG00000230287	5.54E-05	0.000181279	-0.490021967	M1	Female	trans
cg10044466_SNRPFP1	5.54E-05	0.000181279	0.60478386	M1	Female	trans
cg18110469_RNA5SP93	5.54E-05	0.00018128	-0.409361516	M1	Female	trans
cg08574629_NECTIN4	5.54E-05	0.000181286	-0.673001615	M1	Female	trans
cg24377657_IL18BP	5.54E-05	0.000181286	0.387552138	M1	Female	trans
cg12878716_EHD4	5.54E-05	0.000181287	-0.789097459	M1	Female	trans
cg13646545_ENSG00000243085	5.54E-05	0.000181287	-0.48879427	M1	Female	trans
cg09714458_FHDC1	5.54E-05	0.000181287	-0.514557868	M1	Female	trans
cg18419651_IGHV3-16	5.54E-05	0.000181289	0.630125849	M1	Female	trans
cg14683563_MAPT	5.54E-05	0.00018129	-0.417768453	M1	Female	trans
cg10839997_LINC01203	5.54E-05	0.00018129	0.749674324	M1	Female	trans
cg24366036_OR5AC2	5.54E-05	0.00018129	-0.585648148	M1	Female	trans
cg03559183_RNU7-171P	5.54E-05	0.00018129	-0.467278107	M1	Female	trans
cg09562938_TMPRSS15	5.54E-05	0.000181292	-0.402596887	M1	Female	trans
cg20559215_ZNF679	5.54E-05	0.000181292	-0.695890898	M1	Female	trans
cg26586804_CIR1P3	5.54E-05	0.000181294	-0.259141646	M1	Female	trans
cg15154249_ENSG00000223774	5.54E-05	0.000181294	0.491287244	M1	Female	trans
cg16175752_ENSG00000236355	5.54E-05	0.000181296	-0.512778522	M1	Female	trans
cg11459852_WLS	5.54E-05	0.000181296	0.546828149	M1	Female	trans
cg25037011_HNRNPA1P59	5.54E-05	0.000181296	0.60415362	M1	Female	trans
cg09080788_RNU6-316P	5.54E-05	0.000181296	-0.492581091	M1	Female	trans
cg03165426_MIR202HG	5.54E-05	0.000181296	-0.41091796	M1	Female	trans
cg08136432_CCNQP1	5.54E-05	0.000181298	-0.32481505	M1	Female	trans
cg15476410_MTND2P5	5.54E-05	0.000181298	-0.432103617	M1	Female	trans
cg12751966_RNA5SP120	5.54E-05	0.000181307	0.433064647	M1	Female	trans
cg06602454_ENSG00000236425	5.54E-05	0.000181307	-0.54937988	M1	Female	trans
cg16310808_ENSG00000224069	5.54E-05	0.000181307	-0.557822069	M1	Female	trans
cg23885472_OR2T2	5.54E-05	0.000181307	-0.572265078	M1	Female	trans
cg27368538_FAM230B	5.54E-05	0.000181307	-0.521362097	M1	Female	trans
cg02546601_TAX1BP1-AS1	5.54E-05	0.000181308	-0.505129978	M1	Female	trans
cg08073629_FOS	5.54E-05	0.000181313	-0.495937217	M1	Female	trans
cg03669282_ENSG00000240131	5.54E-05	0.000181313	0.55967889	M1	Female	trans
cg24186114_PSG4	5.54E-05	0.000181314	-0.707112341	M1	Female	trans
cg20313696_FUCA2	5.54E-05	0.000181317	-0.541721048	M1	Female	trans
cg13168499_PRAME	5.54E-05	0.000181318	-0.083543795	M1	Female	trans
cg20316901_ENSG00000137808	5.54E-05	0.000181319	-0.6076407	M1	Female	trans
cg03992063_SNORD111B	5.54E-05	0.000181319	-0.468435102	M1	Female	trans
cg10337506_ENSG00000227683	5.54E-05	0.000181319	-0.524247843	M1	Female	trans
cg25540854_ATP6V1G1P3	5.54E-05	0.00018132	-0.627140966	M1	Female	trans
cg15515197_ENSG00000230821	5.54E-05	0.00018132	0.567534635	M1	Female	trans
cg17714861_ITGA5	5.54E-05	0.00018132	-0.416514759	M1	Female	trans
cg24118983_IGHV3-73	5.54E-05	0.00018132	-0.244022989	M1	Female	trans
cg20176706_CHEK2P4	5.54E-05	0.00018132	0.434371277	M1	Female	trans
cg20176706_RAC1P5	5.54E-05	0.00018132	0.30753153	M1	Female	trans
cg20176706_RAET1M	5.54E-05	0.00018132	0.474290944	M1	Female	trans
cg20176706_RNA5SP448	5.54E-05	0.00018132	0.217185638	M1	Female	trans
cg20176706_TSPY24P	5.54E-05	0.00018132	0.474290944	M1	Female	trans
cg20176706_LINC02054	5.54E-05	0.00018132	0.168823191	M1	Female	trans
cg20176706_PCDHA1	5.54E-05	0.00018132	0.237145472	M1	Female	trans
cg20176706_RPL32P15	5.54E-05	0.00018132	0.528699881	M1	Female	trans
cg20176706_KRTAP4-12	5.54E-05	0.00018132	0.528699881	M1	Female	trans
cg20176706_ENSG00000198671	5.54E-05	0.00018132	0.354810531	M1	Female	trans
cg20176706_ENSG00000231557	5.54E-05	0.00018132	0.528699881	M1	Female	trans
cg07284347_HOXA5	5.54E-05	0.000181329	-0.475285456	M1	Female	trans
cg08950088_MAOB	5.54E-05	0.000181332	-0.545625174	M1	Female	trans
cg17725166_OFD1P1Y	5.54E-05	0.000181333	-0.321735755	M1	Female	trans
cg20267322_IGLC3	5.54E-05	0.000181335	-0.269369359	M1	Female	trans
cg23440389_KLF2P2	5.54E-05	0.000181335	-0.422592901	M1	Female	trans
cg24305584_BTN3A3	5.54E-05	0.000181338	0.427043297	M1	Female	trans
cg23805120_ACTP1	5.54E-05	0.00018134	-0.411375871	M1	Female	trans
cg19789755_SORCS3	5.54E-05	0.000181341	-0.521964414	M1	Female	trans
cg00625610_RN7SKP202	5.54E-05	0.000181346	-0.380150605	M1	Female	trans
cg13248604_ENSG00000232628	5.54E-05	0.000181349	-0.391970598	M1	Female	trans
cg05006567_ENSG00000229116	5.54E-05	0.000181349	0.384425582	M1	Female	trans
cg20615820_RNU6-1017P	5.54E-05	0.00018135	-0.483736034	M1	Female	trans
cg07917878_ENSG00000227769	5.54E-05	0.00018135	-0.75189639	M1	Female	trans
cg19748086_ENSG00000236425	5.54E-05	0.000181351	0.587815937	M1	Female	trans
cg24718071_ENSG00000230194	5.54E-05	0.000181351	-0.380043155	M1	Female	trans
cg25527627_NSMCE4A	5.54E-05	0.000181353	-0.423998462	M1	Female	trans
cg16959364_IGFBP3	5.54E-05	0.000181355	-0.373900223	M1	Female	trans
cg05097165_RPS29P23	5.54E-05	0.000181355	-0.406935038	M1	Female	trans
cg15353542_PGF	5.54E-05	0.000181356	-0.788159758	M1	Female	trans
cg19014289_DIS3L2P1	5.54E-05	0.000181356	-0.37385647	M1	Female	trans
cg13767506_STC1	5.54E-05	0.000181359	-0.537590233	M1	Female	trans
cg23209353_HMBOX1	5.54E-05	0.000181363	-0.465964841	M1	Female	trans
cg24170716_CHAT	5.54E-05	0.000181363	-0.534373986	M1	Female	trans
cg00993677_HMGB1P9	5.54E-05	0.000181363	-0.47711105	M1	Female	trans
cg06877317_RN7SL564P	5.54E-05	0.000181363	-0.331900068	M1	Female	trans
cg06877317_LINC00408	5.54E-05	0.000181363	-0.675980971	M1	Female	trans
cg06877317_ENSG00000216913	5.54E-05	0.000181363	-0.675980971	M1	Female	trans
cg06877317_RPL35AP37	5.54E-05	0.000181363	-0.27768752	M1	Female	trans
cg06877317_LPCAT2BP	5.54E-05	0.000181363	-0.55537504	M1	Female	trans
cg06877317_RN7SKP212	5.54E-05	0.000181363	-0.303207608	M1	Female	trans
cg06877317_OR2A41P	5.54E-05	0.000181363	-0.606415217	M1	Female	trans
cg06877317_ASB10	5.54E-05	0.000181363	-0.606415217	M1	Female	trans
cg06877317_RNU6-1151P	5.54E-05	0.000181363	-0.226825441	M1	Female	trans
cg06877317_RN7SKP94	5.54E-05	0.000181363	-0.047272661	M1	Female	trans
cg06877317_ENSG00000225598	5.54E-05	0.000181363	-0.479770961	M1	Female	trans
cg18026227_RNY1P2	5.54E-05	0.000181363	0.617214807	M1	Female	trans
cg06112554_VN1R53P	5.54E-05	0.000181363	-0.491176207	M1	Female	trans
cg01978072_ENSG00000228154	5.54E-05	0.000181364	-0.390847397	M1	Female	trans
cg22134139_OR7E85BP	5.54E-05	0.000181368	-0.501056186	M1	Female	trans
cg12877532_ENSG00000230533	5.54E-05	0.000181371	-0.517739555	M1	Female	trans
cg11153505_GNA15	5.54E-05	0.000181376	-0.55562868	M1	Female	trans
cg15031917_ATP5MC2P3	5.54E-05	0.000181376	0.472583337	M1	Female	trans
cg02606480_ENSG00000224617	5.54E-05	0.000181376	-0.784892098	M1	Female	trans
cg02606480_ENSG00000230934	5.54E-05	0.000181376	-0.784892098	M1	Female	trans
cg00540250_LINC02247	5.54E-05	0.000181377	-0.541407862	M1	Female	trans
cg09534232_RABGAP1L-DT	5.54E-05	0.000181383	-0.488956329	M1	Female	trans
cg06362514_ENSG00000240241	5.54E-05	0.000181387	-0.879376213	M1	Female	trans
cg25938960_TRBV6-4	5.54E-05	0.000181387	-0.445578353	M1	Female	trans
cg26822175_RN7SL807P	5.54E-05	0.000181388	-0.530781356	M1	Female	trans
cg08717983_ENSG00000224361	5.54E-05	0.000181392	-0.456452603	M1	Female	trans
cg06754924_IFNA8	5.54E-05	0.000181393	-0.806874128	M1	Female	trans
cg03545635_SURF6P1	5.54E-05	0.000181401	-0.49261546	M1	Female	trans
cg08500638_RNU6-746P	5.54E-05	0.000181404	0.631045955	M1	Female	trans
cg19938179_SLC10A2	5.54E-05	0.000181405	-0.645317997	M1	Female	trans
cg25184805_RPS13P3	5.54E-05	0.000181405	-0.48597361	M1	Female	trans
cg01594767_VDAC2P4	5.54E-05	0.000181407	-0.715781097	M1	Female	trans
cg04279695_ENSG00000215840	5.54E-05	0.000181407	0.475277718	M1	Female	trans
cg15157699_RPS26P4	5.54E-05	0.000181408	-0.470707196	M1	Female	trans
cg04343263_ENSG00000243273	5.54E-05	0.00018141	-0.532095794	M1	Female	trans
cg08792416_RN7SKP275	5.54E-05	0.000181411	-0.497317345	M1	Female	trans
cg07258419_FLG	5.54E-05	0.000181412	-0.619537145	M1	Female	trans
cg06539899_OR52Y1P	5.54E-05	0.000181413	-0.60961319	M1	Female	trans
cg18087761_HAUS3	5.54E-05	0.000181413	-0.497199575	M1	Female	trans
cg09476440_C1orf35	5.54E-05	0.000181413	0.45273315	M1	Female	trans
cg01507342_IGLC6	5.54E-05	0.000181416	0.259850411	M1	Female	trans
cg04515996_TLR4	5.54E-05	0.00018142	0.416635412	M1	Female	trans
cg04544994_ENSG00000239079	5.54E-05	0.00018142	-0.683798143	M1	Female	trans
cg14887054_TRAV13-2	5.54E-05	0.00018142	-0.529422336	M1	Female	trans
cg04152562_PAXBP1-AS1	5.54E-05	0.00018142	-0.583466581	M1	Female	trans
cg00935234_LINC02655	5.54E-05	0.00018142	-0.344072648	M1	Female	trans
cg22654507_NKX3-2	5.54E-05	0.000181423	-0.429815868	M1	Female	trans
cg16278658_CT69	5.54E-05	0.000181423	-0.470948383	M1	Female	trans
cg22442897_ENSG00000229242	5.54E-05	0.000181423	-0.716280549	M1	Female	trans
cg07139794_ATXN3L	5.54E-05	0.000181424	-0.259937828	M1	Female	trans
cg07140455_LMOD2	5.54E-05	0.000181425	-0.552518975	M1	Female	trans
cg04774563_LINC00707	5.54E-05	0.000181425	-0.663237936	M1	Female	trans
cg11501596_ENSG00000235526	5.54E-05	0.000181427	-0.508529818	M1	Female	trans
cg08776711_MIR602	5.54E-05	0.00018143	-0.54203247	M1	Female	trans
cg11993171_GPR4	5.54E-05	0.000181437	-0.412525023	M1	Female	trans
cg01091214_ENSG00000228286	5.54E-05	0.000181438	-0.461754255	M1	Female	trans
cg12877532_TRBV25OR9-2	5.54E-05	0.00018144	-0.492071691	M1	Female	trans
cg15333688_IGKV1-16	5.54E-05	0.00018144	-0.228328729	M1	Female	trans
cg24943459_TMPRSS11F	5.54E-05	0.000181442	-0.48580166	M1	Female	trans
cg02560739_HSPE1P9	5.54E-05	0.000181449	-0.457444695	M1	Female	trans
cg06372909_AMD1P1	5.54E-05	0.000181449	-0.5362829	M1	Female	trans
cg16562709_RNU6-921P	5.54E-05	0.000181449	-0.392089432	M1	Female	trans
cg07636088_ENSG00000227723	5.55E-05	0.000181451	0.374426159	M1	Female	trans
cg06167719_SRRM1P2	5.55E-05	0.000181451	0.574212417	M1	Female	trans
cg10653573_CADPS	5.55E-05	0.000181451	-0.58623013	M1	Female	trans
cg27015054_ZAR1	5.55E-05	0.000181451	-0.546041595	M1	Female	trans
cg02928699_DLG3-AS1	5.55E-05	0.000181451	0.611324499	M1	Female	trans
cg24863484_ENSG00000234406	5.55E-05	0.000181451	-0.558361362	M1	Female	trans
cg06779232_CSDC2	5.55E-05	0.000181451	-0.565987764	M1	Female	trans
cg06776548_FAM163B	5.55E-05	0.000181451	-0.771902316	M1	Female	trans
cg03582285_PRAMEF9	5.55E-05	0.000181451	0.739316798	M1	Female	trans
cg03582285_DCAF4L2	5.55E-05	0.000181451	0.246438933	M1	Female	trans
cg03582285_SNORD114-17	5.55E-05	0.000181451	0.278015403	M1	Female	trans
cg03582285_CSHL1	5.55E-05	0.000181451	0.108543798	M1	Female	trans
cg03582285_PRAMEF4	5.55E-05	0.000181451	0.188919102	M1	Female	trans
cg03582285_PRAMEF25	5.55E-05	0.000181451	0.739316798	M1	Female	trans
cg03582285_RNU7-176P	5.55E-05	0.000181451	0.756936093	M1	Female	trans
cg03582285_KLF2P1	5.55E-05	0.000181451	0.706681744	M1	Female	trans
cg03582285_RNA5SP109	5.55E-05	0.000181451	0.777574607	M1	Female	trans
cg03582285_ACTG1P23	5.55E-05	0.000181451	0.777574607	M1	Female	trans
cg03582285_ZNF70P1	5.55E-05	0.000181451	0.39318052	M1	Female	trans
cg03582285_OR9R1P	5.55E-05	0.000181451	0.777574607	M1	Female	trans
cg03582285_OR4K3	5.55E-05	0.000181451	0.777574607	M1	Female	trans
cg03582285_MIR1193	5.55E-05	0.000181451	0.777574607	M1	Female	trans
cg03582285_OR4K11P	5.55E-05	0.000181451	0.777574607	M1	Female	trans
cg03582285_ENSG00000224661	5.55E-05	0.000181451	0.452295749	M1	Female	trans
cg03582285_ENSG00000228464	5.55E-05	0.000181451	0.777574607	M1	Female	trans
cg03582285_ENSG00000233981	5.55E-05	0.000181451	0.777574607	M1	Female	trans
cg03582285_ENSG00000235922	5.55E-05	0.000181451	0.777574607	M1	Female	trans
cg11916219_BUB3P1	5.55E-05	0.000181451	0.459014712	M1	Female	trans
cg13363608_NEUROD2	5.55E-05	0.000181451	-0.435407463	M1	Female	trans
cg22451117_LINC01721	5.55E-05	0.000181452	-0.566732646	M1	Female	trans
cg10653573_CDO1	5.55E-05	0.000181452	-0.346369861	M1	Female	trans
cg10219626_RNA5SP358	5.55E-05	0.000181452	-0.530046975	M1	Female	trans
cg10219626_GAPDHP34	5.55E-05	0.000181452	-0.530046975	M1	Female	trans
cg10219626_ENSG00000226043	5.55E-05	0.000181452	-0.376195717	M1	Female	trans
cg10219626_ENSG00000229878	5.55E-05	0.000181452	-0.297079922	M1	Female	trans
cg20571761_GIMAP5	5.55E-05	0.000181455	-0.532538519	M1	Female	trans
cg24086124_IFNA7	5.55E-05	0.000181458	-0.410489524	M1	Female	trans
cg14041360_WFIKKN2	5.55E-05	0.000181458	-0.425805216	M1	Female	trans
cg21319275_ENSG00000201003	5.55E-05	0.00018146	-0.522332181	M1	Female	trans
cg02792822_ENSG00000233571	5.55E-05	0.00018146	-0.449021057	M1	Female	trans
cg04001978_PCYT1B-AS1	5.55E-05	0.000181472	-0.424524967	M1	Female	trans
cg13095300_DNAH17	5.55E-05	0.000181472	-0.689996197	M1	Female	trans
cg15306546_RPL21P129	5.55E-05	0.000181477	-0.624146359	M1	Female	trans
cg18266472_ENSG00000223642	5.55E-05	0.000181481	0.373567236	M1	Female	trans
cg27181968_ATP5PBP2	5.55E-05	0.000181481	-0.517122683	M1	Female	trans
cg01640287_ENSG00000238185	5.55E-05	0.000181484	-0.47620884	M1	Female	trans
cg19432688_PTMAP5	5.55E-05	0.000181484	-0.416283878	M1	Female	trans
cg21118618_PPP1R2P10	5.55E-05	0.000181484	-0.19172461	M1	Female	trans
cg02810426_POTEF	5.55E-05	0.000181489	-0.441431214	M1	Female	trans
cg06896450_RN7SKP120	5.55E-05	0.000181489	-0.570688044	M1	Female	trans
cg07942622_S100A12	5.55E-05	0.000181493	0.685864557	M1	Female	trans
cg25293880_ENSG00000215871	5.55E-05	0.000181498	-0.369366986	M1	Female	trans
cg00137264_DEFT1P	5.55E-05	0.000181498	-0.482797805	M1	Female	trans
cg26221506_EXO1	5.55E-05	0.000181498	-0.425374051	M1	Female	trans
cg02501773_LINC00347	5.55E-05	0.000181501	-0.443128092	M1	Female	trans
cg14987596_KIF3AP1	5.55E-05	0.000181505	-0.503749989	M1	Female	trans
cg03705384_RNY1	5.55E-05	0.000181506	0.680610468	M1	Female	trans
cg14151199_ENSG00000242790	5.55E-05	0.000181507	-0.430451709	M1	Female	trans
cg13819988_CFL1P7	5.55E-05	0.00018151	-0.377424414	M1	Female	trans
cg13678787_CXCL11	5.55E-05	0.00018151	-0.486871283	M1	Female	trans
cg15185538_ENSG00000237936	5.55E-05	0.00018151	-0.379254849	M1	Female	trans
cg01620164_COL18A1-AS1	5.55E-05	0.000181515	-0.698527993	M1	Female	trans
cg20149255_ENSG00000233891	5.55E-05	0.000181515	-0.421067108	M1	Female	trans
cg04627702_ENSG00000227365	5.55E-05	0.000181515	0.685658436	M1	Female	trans
cg08012663_MROH2A	5.55E-05	0.000181521	-0.565610036	M1	Female	trans
cg10044466_SPINK5	5.55E-05	0.000181522	0.650087685	M1	Female	trans
cg09162333_SIDT2	5.55E-05	0.000181522	-0.564959078	M1	Female	trans
cg01429053_ENSG00000230552	5.55E-05	0.000181531	-0.505178415	M1	Female	trans
cg03448754_Y_RNA	5.55E-05	0.000181536	-0.285920788	M1	Female	trans
cg22475974_RN7SL418P	5.55E-05	0.00018154	-0.456432811	M1	Female	trans
cg03561071_CCDC182	5.55E-05	0.000181542	-0.498435744	M1	Female	trans
cg04043873_CECR2	5.55E-05	0.000181545	-0.676410351	M1	Female	trans
cg24148874_SDC4P	5.55E-05	0.000181546	-0.866387957	M1	Female	trans
cg00866836_SNAP91	5.55E-05	0.000181546	-0.937864049	M1	Female	trans
cg18991231_ENSG00000233708	5.55E-05	0.000181548	-0.39453765	M1	Female	trans
cg13500029_ENSG00000235128	5.55E-05	0.000181548	-0.336475675	M1	Female	trans
cg05518022_KRT10	5.55E-05	0.000181548	0.460622739	M1	Female	trans
cg08795713_DEFB126	5.55E-05	0.000181548	-0.310564332	M1	Female	trans
cg05884167_ENSG00000188850	5.55E-05	0.00018155	-0.458635671	M1	Female	trans
cg03926165_CT47A11	5.55E-05	0.000181552	-0.344143221	M1	Female	trans
cg18687588_KRT16P1	5.55E-05	0.000181553	-0.481522567	M1	Female	trans
cg16726234_OR13D2P	5.55E-05	0.000181553	-0.353831655	M1	Female	trans
cg20313696_LINC02158	5.55E-05	0.000181554	-0.566751798	M1	Female	trans
cg02096001_GPC6-AS2	5.55E-05	0.000181554	0.358818844	M1	Female	trans
cg15376531_ENSG00000230825	5.55E-05	0.000181561	-0.508473071	M1	Female	trans
cg22078459_LINC01078	5.55E-05	0.000181561	-0.385211818	M1	Female	trans
cg22078459_PPIAP60	5.55E-05	0.000181561	-0.569430409	M1	Female	trans
cg07543199_LRRC9	5.55E-05	0.000181561	-0.30948986	M1	Female	trans
cg20866389_ENSG00000242103	5.55E-05	0.000181561	-0.471868049	M1	Female	trans
cg05338066_MIR33B	5.55E-05	0.000181566	0.301713993	M1	Female	trans
cg14154784_NPSR1	5.55E-05	0.000181573	-0.497870969	M1	Female	trans
cg13072209_ENSG00000235400	5.55E-05	0.000181574	-0.486640866	M1	Female	trans
cg01055696_ENSG00000231052	5.55E-05	0.000181577	-0.568851402	M1	Female	trans
cg10462898_NGF-AS1	5.55E-05	0.000181577	-0.618069656	M1	Female	trans
cg17264779_NMNAT1P2	5.55E-05	0.000181578	-0.519498545	M1	Female	trans
cg23383887_ENSG00000230781	5.55E-05	0.000181579	-0.47969043	M1	Female	trans
cg00879723_VPS72	5.55E-05	0.000181579	-0.729862269	M1	Female	trans
cg07470104_GAGE12C	5.55E-05	0.000181581	-0.317805624	M1	Female	trans
cg26307193_RPS28P4	5.55E-05	0.000181582	-0.44141998	M1	Female	trans
cg15143268_BCAN	5.55E-05	0.000181582	-0.449630837	M1	Female	trans
cg27169709_CDK2AP2P3	5.55E-05	0.000181583	-0.753958625	M1	Female	trans
cg05154833_ENSG00000230355	5.55E-05	0.000181585	-0.540063457	M1	Female	trans
cg14516589_ENSG00000227364	5.55E-05	0.000181585	-0.433632413	M1	Female	trans
cg08131310_FAM189A1	5.55E-05	0.000181592	-0.506925814	M1	Female	trans
cg26329715_PIAS4	5.55E-05	0.000181593	-0.48133526	M1	Female	trans
cg25613667_OR2V1	5.55E-05	0.000181593	0.60740319	M1	Female	trans
cg01473983_PTGFRN	5.55E-05	0.000181596	-0.624604347	M1	Female	trans
cg09476440_GHDC	5.55E-05	0.000181599	0.468415626	M1	Female	trans
cg04751533_NRADDP	5.55E-05	0.000181601	-0.535588941	M1	Female	trans
cg26659797_ENSG00000230928	5.55E-05	0.000181606	-0.582007016	M1	Female	trans
cg24894229_OR6Y1	5.55E-05	0.000181608	-0.685498131	M1	Female	trans
cg18372600_MIR374B	5.55E-05	0.000181608	-0.264049957	M1	Female	trans
cg24728622_CNTN1	5.55E-05	0.000181609	-0.619696917	M1	Female	trans
cg20229555_PRDM7	5.55E-05	0.000181609	-0.530481863	M1	Female	trans
cg20120218_CNBD1	5.55E-05	0.000181609	-0.530594842	M1	Female	trans
cg18818342_ENSG00000204684	5.55E-05	0.000181611	-0.508963828	M1	Female	trans
cg11916219_TREM1	5.55E-05	0.000181611	0.375387293	M1	Female	trans
cg16977073_MAGEB5	5.55E-05	0.000181611	-0.49359895	M1	Female	trans
cg22897634_IGHV5-51	5.55E-05	0.000181611	-0.196839264	M1	Female	trans
cg03632245_ENSG00000225936	5.55E-05	0.000181611	-0.46512369	M1	Female	trans
cg02579022_IGLV1-36	5.55E-05	0.000181612	0.435760331	M1	Female	trans
cg27513510_ENSG00000185296	5.55E-05	0.000181613	-0.373636076	M1	Female	trans
cg20290983_RNU6-1293P	5.55E-05	0.000181616	-0.526447435	M1	Female	trans
cg10530063_PLA2G12B	5.55E-05	0.000181616	0.396779896	M1	Female	trans
cg18747451_KRTAP8-2P	5.55E-05	0.000181618	0.964622217	M1	Female	trans
cg24894229_RTP1	5.55E-05	0.000181619	-0.662851436	M1	Female	trans
cg01134380_CDKN2AIPNLP3	5.55E-05	0.000181619	-0.333537929	M1	Female	trans
cg26759296_HORMAD1	5.55E-05	0.000181621	-0.536834951	M1	Female	trans
cg23444004_ARGFX	5.55E-05	0.000181621	-0.618799186	M1	Female	trans
cg14086880_DNAJB6P4	5.55E-05	0.000181621	-0.278692251	M1	Female	trans
cg09981313_PCBP3-AS1	5.55E-05	0.000181623	-0.469544507	M1	Female	trans
cg11156873_MIR1286	5.55E-05	0.000181623	-0.332735171	M1	Female	trans
cg16802996_DANT2	5.55E-05	0.000181625	-0.444078165	M1	Female	trans
cg05226043_ENSG00000228005	5.55E-05	0.000181625	-0.318312924	M1	Female	trans
cg03910065_ENSG00000225417	5.55E-05	0.000181627	0.347802054	M1	Female	trans
cg12475092_RPL7P33	5.55E-05	0.000181628	-0.542371517	M1	Female	trans
cg27190943_ENSG00000229196	5.55E-05	0.000181628	-0.42207281	M1	Female	trans
cg04043873_LINC01342	5.55E-05	0.00018163	-0.666577188	M1	Female	trans
cg00801360_CBLN4	5.55E-05	0.000181631	-0.293799165	M1	Female	trans
cg02820445_SETD6P1	5.55E-05	0.000181636	-0.746687059	M1	Female	trans
cg03974581_MIR16-2	5.55E-05	0.000181636	-0.422840526	M1	Female	trans
cg18205030_ENSG00000231965	5.55E-05	0.000181636	-0.310326624	M1	Female	trans
cg13907973_LINC01098	5.55E-05	0.000181636	0.550806686	M1	Female	trans
cg06295676_RNU6-627P	5.55E-05	0.000181636	-0.633530784	M1	Female	trans
cg06295676_RNU1-76P	5.55E-05	0.000181636	-0.633530784	M1	Female	trans
cg06295676_LINC01626	5.55E-05	0.000181636	-0.633530784	M1	Female	trans
cg06295676_FABP12P1	5.55E-05	0.000181636	-0.633530784	M1	Female	trans
cg06295676_DEFB128	5.55E-05	0.000181636	-0.633530784	M1	Female	trans
cg06295676_ENSG00000228167	5.55E-05	0.000181636	-0.633530784	M1	Female	trans
cg06295676_ENSG00000229013	5.55E-05	0.000181636	-0.633530784	M1	Female	trans
cg06295676_ENSG00000234638	5.55E-05	0.000181636	-0.633530784	M1	Female	trans
cg06295676_OTOS	5.55E-05	0.000181636	-0.425162557	M1	Female	trans
cg06295676_FGF7P2	5.55E-05	0.000181636	-0.123526254	M1	Female	trans
cg06295676_ENSG00000232958	5.55E-05	0.000181636	-0.24176573	M1	Female	trans
cg06295676_NTM-IT	5.55E-05	0.000181636	-0.449642351	M1	Female	trans
cg06295676_RN7SL305P	5.55E-05	0.000181636	-0.449642351	M1	Female	trans
cg11478335_MIR133B	5.55E-05	0.000181636	-0.310766937	M1	Female	trans
cg01348938_KCND3	5.55E-05	0.000181637	-0.598493954	M1	Female	trans
cg19351336_LINC02609	5.55E-05	0.000181638	-0.555651512	M1	Female	trans
cg08006275_TRBJ2-2	5.55E-05	0.000181638	0.393356441	M1	Female	trans
cg08414407_MUC17	5.55E-05	0.000181638	-0.806778327	M1	Female	trans
cg13565400_RPL36AP29	5.55E-05	0.00018164	0.4925495	M1	Female	trans
cg26474203_ENSG00000235461	5.55E-05	0.00018164	-0.582283835	M1	Female	trans
cg11600697_DCAF8L2	5.55E-05	0.000181641	0.292554199	M1	Female	trans
cg18976191_RN7SKP121	5.55E-05	0.000181641	-0.244491177	M1	Female	trans
cg26250046_ENSG00000231029	5.55E-05	0.000181642	-0.333350367	M1	Female	trans
cg27483382_HMHB1	5.55E-05	0.000181642	-0.504595145	M1	Female	trans
cg04152562_ENSG00000230499	5.55E-05	0.000181643	-0.619766719	M1	Female	trans
cg05868023_RNVU1-32	5.55E-05	0.000181648	0.392506866	M1	Female	trans
cg17522386_CICP4	5.55E-05	0.000181648	-0.454456415	M1	Female	trans
cg11872966_NDUFB4P8	5.55E-05	0.000181652	-0.465798836	M1	Female	trans
cg04136018_ZNF804B	5.55E-05	0.000181657	0.583523103	M1	Female	trans
cg22764591_LINC02609	5.55E-05	0.000181666	0.492596181	M1	Female	trans
cg08333487_PHLDB2	5.55E-05	0.000181666	-0.43403307	M1	Female	trans
cg15031917_ENSG00000224370	5.55E-05	0.000181668	0.522277837	M1	Female	trans
cg01000602_SPANXA1	5.55E-05	0.000181668	-0.449947197	M1	Female	trans
cg09519485_ENSG00000213115	5.55E-05	0.000181668	-0.689934317	M1	Female	trans
cg26329715_ZDHHC8	5.55E-05	0.000181672	-0.459090723	M1	Female	trans
cg26284114_ENSG00000240426	5.56E-05	0.000181675	-0.42694815	M1	Female	trans
cg17127665_ENSG00000216811	5.56E-05	0.000181675	-0.515404206	M1	Female	trans
cg19838384_LINC01747	5.56E-05	0.000181676	0.498276794	M1	Female	trans
cg03220912_FASTKD3	5.56E-05	0.000181682	-0.478063947	M1	Female	trans
cg15756601_RN7SKP240	5.56E-05	0.000181684	-0.393506028	M1	Female	trans
cg11731590_EEF1A1P32	5.56E-05	0.000181685	-0.520384866	M1	Female	trans
cg15817224_LINC01358	5.56E-05	0.000181686	-0.481931271	M1	Female	trans
cg12361387_HMGB3P12	5.56E-05	0.000181687	-0.53106636	M1	Female	trans
cg14669863_ENSG00000230991	5.56E-05	0.000181687	0.487482427	M1	Female	trans
cg21438018_ENSG00000229203	5.56E-05	0.000181687	-0.544508786	M1	Female	trans
cg09385285_ENSG00000213216	5.56E-05	0.000181687	-0.429613032	M1	Female	trans
cg04613576_KRT8P43	5.56E-05	0.000181687	-0.534561297	M1	Female	trans
cg25855415_SYMPK	5.56E-05	0.000181687	0.516547721	M1	Female	trans
cg11229715_ENSG00000241804	5.56E-05	0.000181687	0.490393903	M1	Female	trans
cg11731590_ENSG00000227769	5.56E-05	0.000181687	-0.502032536	M1	Female	trans
cg14335687_EEF1A1P1	5.56E-05	0.000181689	-0.734587476	M1	Female	trans
cg00171290_ULBP1	5.56E-05	0.00018169	-0.245126365	M1	Female	trans
cg15691584_LUADT1	5.56E-05	0.000181695	-0.498037225	M1	Female	trans
cg01753920_ENSG00000216811	5.56E-05	0.000181696	-0.456754616	M1	Female	trans
cg07320976_GLYATL3	5.56E-05	0.000181696	-0.574903947	M1	Female	trans
cg18941079_LINC00575	5.56E-05	0.000181696	-0.414775272	M1	Female	trans
cg07596643_AMOTL2	5.56E-05	0.000181696	1.266072858	M1	Female	trans
cg15735438_LILRA5	5.56E-05	0.000181696	-0.716271799	M1	Female	trans
cg15031917_RERE	5.56E-05	0.0001817	0.502653764	M1	Female	trans
cg01814674_RPLP2P1	5.56E-05	0.000181701	-0.559893343	M1	Female	trans
cg06736785_PCNX1	5.56E-05	0.000181702	0.503504934	M1	Female	trans
cg15296799_SLC9A4	5.56E-05	0.000181704	-0.449225906	M1	Female	trans
cg19408572_SETP11	5.56E-05	0.000181704	0.696556925	M1	Female	trans
cg13556387_DPRX	5.56E-05	0.000181705	-0.599009013	M1	Female	trans
cg08176762_MTNR1B	5.56E-05	0.000181705	-0.571117057	M1	Female	trans
cg20325560_ENSG00000243486	5.56E-05	0.000181705	-0.423228003	M1	Female	trans
cg24360513_SNORD115-8	5.56E-05	0.000181705	0.369181054	M1	Female	trans
cg02614372_DHFRP2	5.56E-05	0.000181705	-0.606303156	M1	Female	trans
cg23128949_DRD5P2	5.56E-05	0.000181706	-0.645289773	M1	Female	trans
cg11889721_ENSG00000231187	5.56E-05	0.000181706	0.630773931	M1	Female	trans
cg02303400_POLE2	5.56E-05	0.000181707	-0.490811453	M1	Female	trans
cg24304928_IREB2	5.56E-05	0.00018171	-0.416847426	M1	Female	trans
cg17364850_KRT18P28	5.56E-05	0.00018171	-0.448359812	M1	Female	trans
cg07020979_FANCC	5.56E-05	0.00018171	-0.550108762	M1	Female	trans
cg05387905_MIR601	5.56E-05	0.00018171	-0.486114573	M1	Female	trans
cg04988471_KRT16P5	5.56E-05	0.00018171	-0.664063616	M1	Female	trans
cg09734394_RPL13AP	5.56E-05	0.000181711	0.434658534	M1	Female	trans
cg14282280_SAMSN1-AS1	5.56E-05	0.000181714	-0.490485879	M1	Female	trans
cg03558233_MIR1227	5.56E-05	0.000181714	-0.47524675	M1	Female	trans
cg05226335_MOXD1	5.56E-05	0.000181715	-0.430398004	M1	Female	trans
cg08296131_HSPA8	5.56E-05	0.000181716	-0.631046538	M1	Female	trans
cg09676554_RPS15AP28	5.56E-05	0.000181717	-0.493618988	M1	Female	trans
cg02920129_ENSG00000179755	5.56E-05	0.000181722	0.544219064	M1	Female	trans
cg08860190_RN7SKP270	5.56E-05	0.000181723	-0.642449084	M1	Female	trans
cg11573219_SNORD115-27	5.56E-05	0.000181723	0.521409543	M1	Female	trans
cg03697766_GP9	5.56E-05	0.000181723	-0.455897957	M1	Female	trans
cg16216905_RNU6-753P	5.56E-05	0.000181724	-0.580759252	M1	Female	trans
cg12559988_RBBP8NL	5.56E-05	0.000181725	-0.552167621	M1	Female	trans
cg14579235_HLA-C	5.56E-05	0.000181726	-0.727395921	M1	Female	trans
cg03659680_ENSG00000226671	5.56E-05	0.000181727	-0.42293768	M1	Female	trans
cg02621613_SNORD7	5.56E-05	0.000181728	-0.472898586	M1	Female	trans
cg22503024_FAM156B	5.56E-05	0.00018173	-0.560516182	M1	Female	trans
cg01223299_FNDC1-IT1	5.56E-05	0.00018173	0.585866569	M1	Female	trans
cg15644305_IGHV5-51	5.56E-05	0.00018173	-0.229565373	M1	Female	trans
cg09057359_ENSG00000226376	5.56E-05	0.000181736	-0.968763788	M1	Female	trans
cg15120247_SAMD14	5.56E-05	0.00018174	-0.555551373	M1	Female	trans
cg26447841_CFL1P7	5.56E-05	0.00018174	-0.380638433	M1	Female	trans
cg08645879_CYCSP35	5.56E-05	0.000181742	-0.50048091	M1	Female	trans
cg05956076_ZNF733P	5.56E-05	0.000181742	-0.431154745	M1	Female	trans
cg03176698_GAD1	5.56E-05	0.000181744	-0.621359551	M1	Female	trans
cg22203300_PCDH15	5.56E-05	0.000181744	-1.086910048	M1	Female	trans
cg15114510_PLA2G7	5.56E-05	0.000181744	-0.582565621	M1	Female	trans
cg08188698_KAZN-AS1	5.56E-05	0.000181744	-0.531950842	M1	Female	trans
cg14117219_LINC02645	5.56E-05	0.000181744	0.783066667	M1	Female	trans
cg17180012_USP17L10	5.56E-05	0.000181744	0.775471053	M1	Female	trans
cg02536637_OR5P1P	5.56E-05	0.000181746	-0.291759586	M1	Female	trans
cg17202948_OR5H15	5.56E-05	0.000181746	0.630394108	M1	Female	trans
cg04924345_C6orf118	5.56E-05	0.000181746	-0.557655071	M1	Female	trans
cg17509836_CSTP1	5.56E-05	0.000181746	-0.498584634	M1	Female	trans
cg24949324_ENSG00000229855	5.56E-05	0.000181746	-0.631143563	M1	Female	trans
cg03724677_LINC02263	5.56E-05	0.000181746	-0.70370856	M1	Female	trans
cg23024913_SNX9-AS1	5.56E-05	0.000181747	-0.357360438	M1	Female	trans
cg23209353_ZNF782	5.56E-05	0.000181747	-0.44940378	M1	Female	trans
cg16802996_LINC01828	5.56E-05	0.000181747	-0.549275284	M1	Female	trans
cg05226043_LINC01794	5.56E-05	0.000181747	-0.388469854	M1	Female	trans
cg05887431_TRAV8-1	5.56E-05	0.000181748	-0.418536367	M1	Female	trans
cg18811157_VAX1	5.56E-05	0.00018175	-0.54352823	M1	Female	trans
cg08437041_EQTN	5.56E-05	0.000181751	-0.426428628	M1	Female	trans
cg13957457_RNU6-1242P	5.56E-05	0.000181753	-0.496405368	M1	Female	trans
cg23497678_ENSG00000235810	5.56E-05	0.000181753	0.581480284	M1	Female	trans
cg23121887_ENSG00000232751	5.56E-05	0.000181756	-0.380237623	M1	Female	trans
cg17159699_THPO	5.56E-05	0.000181756	-0.441553576	M1	Female	trans
cg12368522_RAMP3	5.56E-05	0.00018176	-0.477979161	M1	Female	trans
cg21830932_ENSG00000226573	5.56E-05	0.00018176	-0.25078007	M1	Female	trans
cg20011860_KRT18P10	5.56E-05	0.000181762	-0.630750176	M1	Female	trans
cg22702814_TRAJ27	5.56E-05	0.000181763	-0.390030117	M1	Female	trans
cg24708145_HMX1	5.56E-05	0.000181763	0.505628474	M1	Female	trans
cg16368146_PDK4	5.56E-05	0.000181768	0.516840707	M1	Female	trans
cg02006790_ENSG00000238158	5.56E-05	0.000181771	-0.335898837	M1	Female	trans
cg22023826_ENSG00000230147	5.56E-05	0.000181771	-0.457022465	M1	Female	trans
cg24544320_ENSG00000227365	5.56E-05	0.000181772	0.682956024	M1	Female	trans
cg17561092_GPLD1	5.56E-05	0.000181785	-0.407667368	M1	Female	trans
cg00108210_OR8T1P	5.56E-05	0.00018179	-0.463228221	M1	Female	trans
cg22162544_NXNL1	5.56E-05	0.000181792	0.50818746	M1	Female	trans
cg02278912_ATOH1	5.56E-05	0.000181792	-0.599889671	M1	Female	trans
cg16802996_EIF5P1	5.56E-05	0.000181794	-0.5262926	M1	Female	trans
cg14181874_ENSG00000235612	5.56E-05	0.000181795	-0.45429512	M1	Female	trans
cg04578283_TXNL4AP1	5.56E-05	0.000181796	-1.105962895	M1	Female	trans
cg18997918_KRTAP10-11	5.56E-05	0.000181802	-0.392363789	M1	Female	trans
cg06302815_CRIP1P4	5.56E-05	0.000181803	-0.467500513	M1	Female	trans
cg16627759_SNORA70	5.56E-05	0.000181803	-0.261500417	M1	Female	trans
cg23024913_ENSG00000225458	5.56E-05	0.000181803	-0.327893472	M1	Female	trans
cg07711085_MIR610	5.56E-05	0.000181803	-0.54248448	M1	Female	trans
cg15099537_SERPINA1	5.56E-05	0.000181805	-0.62205581	M1	Female	trans
cg18251222_HSPA8P16	5.56E-05	0.000181806	0.655089831	M1	Female	trans
cg04492287_MUC20	5.56E-05	0.000181806	-0.512163397	M1	Female	trans
cg04358214_ENSG00000233739	5.56E-05	0.000181806	0.60181897	M1	Female	trans
cg16712416_ENSG00000229855	5.56E-05	0.000181808	-0.573022897	M1	Female	trans
cg25621215_LINC02138	5.56E-05	0.000181808	-0.846478083	M1	Female	trans
cg25403174_ENSG00000237321	5.56E-05	0.000181809	0.450589511	M1	Female	trans
cg15620050_CNTN1	5.56E-05	0.000181809	-0.626153249	M1	Female	trans
cg06832862_ENSG00000227981	5.56E-05	0.000181809	-0.402251798	M1	Female	trans
cg04208996_CACNB4	5.56E-05	0.000181809	-0.566106277	M1	Female	trans
cg19648023_ART2P	5.56E-05	0.000181812	-0.345296075	M1	Female	trans
cg07356135_RNA5SP485	5.56E-05	0.000181812	-0.375900697	M1	Female	trans
cg10268985_PHKA2-AS1	5.56E-05	0.000181812	0.585594821	M1	Female	trans
cg01372465_ENSG00000196826	5.56E-05	0.000181814	-0.177277439	M1	Female	trans
cg00698529_ENSG00000232971	5.56E-05	0.000181814	-0.195523081	M1	Female	trans
cg00698529_POTEB2	5.56E-05	0.000181814	-0.21502218	M1	Female	trans
cg00698529_CLNS1AP1	5.56E-05	0.000181814	-0.794842229	M1	Female	trans
cg00698529_SEPTIN14P1	5.56E-05	0.000181814	-0.326514764	M1	Female	trans
cg00698529_POTEB	5.56E-05	0.000181814	-0.321545619	M1	Female	trans
cg00698529_C14orf177	5.56E-05	0.000181814	-0.794842229	M1	Female	trans
cg00698529_MIR508	5.56E-05	0.000181814	-0.794842229	M1	Female	trans
cg00698529_ENSG00000213421	5.56E-05	0.000181814	-0.794842229	M1	Female	trans
cg00698529_ENSG00000224719	5.56E-05	0.000181814	-0.794842229	M1	Female	trans
cg00698529_ENSG00000228085	5.56E-05	0.000181814	-0.794842229	M1	Female	trans
cg00698529_ENSG00000229652	5.56E-05	0.000181814	-0.794842229	M1	Female	trans
cg00698529_ENSG00000230960	5.56E-05	0.000181814	-0.713044366	M1	Female	trans
cg00698529_ENSG00000242536	5.56E-05	0.000181814	-0.533418681	M1	Female	trans
cg00698529_ENSG00000232395	5.56E-05	0.000181814	-0.56413159	M1	Female	trans
cg17213650_ENSG00000241946	5.56E-05	0.000181816	-0.367363008	M1	Female	trans
cg18913631_SNRPFP4	5.56E-05	0.000181816	-0.587034991	M1	Female	trans
cg21578644_TRPM5	5.56E-05	0.000181817	-0.662678455	M1	Female	trans
cg03220912_PRKG1	5.56E-05	0.000181817	-0.468137552	M1	Female	trans
cg19732057_GRB7	5.56E-05	0.000181818	-0.523382648	M1	Female	trans
cg21229317_MX1	5.56E-05	0.000181818	-0.686206448	M1	Female	trans
cg13930375_RNA5SP190	5.56E-05	0.000181818	-0.399890794	M1	Female	trans
cg15138245_RNU6-746P	5.56E-05	0.000181819	-0.534840294	M1	Female	trans
cg15556748_PNMA6F	5.56E-05	0.000181819	0.561313795	M1	Female	trans
cg00572586_SBF1P2	5.56E-05	0.000181819	0.611528775	M1	Female	trans
cg01660000_ENSG00000230192	5.56E-05	0.000181819	-0.5094251	M1	Female	trans
cg05065319_RN7SL720P	5.56E-05	0.000181819	-0.636219265	M1	Female	trans
cg23024913_ENSG00000239696	5.56E-05	0.00018182	-0.361464121	M1	Female	trans
cg09476440_ENSG00000243483	5.56E-05	0.000181823	-0.459996085	M1	Female	trans
cg08317284_EIF4A1P1	5.56E-05	0.000181823	0.426686973	M1	Female	trans
cg17597911_IGHD5-18	5.56E-05	0.000181823	-0.196946816	M1	Female	trans
cg20784015_DLEC1	5.56E-05	0.000181829	-0.377714552	M1	Female	trans
cg13917481_FCF1P10	5.56E-05	0.000181829	-0.270010414	M1	Female	trans
cg20017123_MIR933	5.56E-05	0.000181829	-0.520838285	M1	Female	trans
cg02125534_LINC02791	5.56E-05	0.000181829	-0.451303289	M1	Female	trans
cg16737517_ODF3L2	5.56E-05	0.000181829	0.488713472	M1	Female	trans
cg12167002_OR7E161P	5.56E-05	0.000181829	-0.572399991	M1	Female	trans
cg06449486_CNIH3-AS1	5.56E-05	0.000181829	0.362413134	M1	Female	trans
cg08402735_EPHB1	5.56E-05	0.000181829	-0.531341644	M1	Female	trans
cg10746224_AMYP1	5.56E-05	0.000181829	-0.331755242	M1	Female	trans
cg22052629_RNU7-95P	5.56E-05	0.000181829	-0.643689216	M1	Female	trans
cg22052629_HNRNPA1P43	5.56E-05	0.000181829	-0.264422328	M1	Female	trans
cg22052629_MTND5P29	5.56E-05	0.000181829	-0.4568522	M1	Female	trans
cg22052629_MTND4P13	5.56E-05	0.000181829	-0.643689216	M1	Female	trans
cg22052629_RNA5SP234	5.56E-05	0.000181829	-0.643689216	M1	Female	trans
cg22052629_OR4C5	5.56E-05	0.000181829	-0.374417957	M1	Female	trans
cg22052629_RN7SKP6	5.56E-05	0.000181829	-0.643689216	M1	Female	trans
cg22052629_LINC00379	5.56E-05	0.000181829	-0.431979882	M1	Female	trans
cg22052629_H2BW1	5.56E-05	0.000181829	-0.282326671	M1	Female	trans
cg22052629_FXYD6P3	5.56E-05	0.000181829	-0.25882122	M1	Female	trans
cg22052629_ENSG00000201133	5.56E-05	0.000181829	-0.643689216	M1	Female	trans
cg22052629_CPSF1P2	5.56E-05	0.000181829	-0.643689216	M1	Female	trans
cg22052629_ENSG00000220748	5.56E-05	0.000181829	-0.4568522	M1	Female	trans
cg22052629_ENSG00000223870	5.56E-05	0.000181829	-0.215989941	M1	Female	trans
cg22052629_ENSG00000230053	5.56E-05	0.000181829	-0.316681963	M1	Female	trans
cg22052629_ENSG00000234907	5.56E-05	0.000181829	-0.643689216	M1	Female	trans
cg22052629_ENSG00000235625	5.56E-05	0.000181829	-0.643689216	M1	Female	trans
cg22052629_ENSG00000237498	5.56E-05	0.000181829	-0.4568522	M1	Female	trans
cg09809224_INHA	5.56E-05	0.000181836	-0.660043773	M1	Female	trans
cg00866836_DIRAS1	5.56E-05	0.000181841	-0.676861969	M1	Female	trans
cg26162150_IGLV3-1	5.56E-05	0.000181843	0.258768881	M1	Female	trans
cg14821409_OPRPN	5.56E-05	0.000181851	-0.625895917	M1	Female	trans
cg07082012_CTHRC1	5.56E-05	0.000181851	-0.384406981	M1	Female	trans
cg02982951_IGHD6-25	5.56E-05	0.000181852	-0.410281178	M1	Female	trans
cg16618809_EEF1B2P8	5.56E-05	0.000181861	-0.494206869	M1	Female	trans
cg24429037_FAM24A	5.56E-05	0.000181861	-0.340026978	M1	Female	trans
cg26318251_RPL37P12	5.56E-05	0.000181861	-0.488970185	M1	Female	trans
cg20121803_FAM9B	5.56E-05	0.000181861	0.408808797	M1	Female	trans
cg27399957_ENSG00000229495	5.56E-05	0.000181862	-0.594061933	M1	Female	trans
cg03012203_HMGN1P5	5.56E-05	0.000181866	-0.693166719	M1	Female	trans
cg19493077_PRELID3BP1	5.56E-05	0.00018187	0.416395819	M1	Female	trans
cg15333688_GK-AS1	5.56E-05	0.00018187	-0.463750971	M1	Female	trans
cg20265572_RN7SKP108	5.56E-05	0.00018187	-0.659970746	M1	Female	trans
cg03229431_RNA5SP172	5.56E-05	0.000181873	-0.390108182	M1	Female	trans
cg25890576_WIF1	5.56E-05	0.000181874	-0.480285551	M1	Female	trans
cg22656247_RNU6-695P	5.56E-05	0.000181874	-0.556076346	M1	Female	trans
cg18747451_LINC01628	5.56E-05	0.000181874	1.032447853	M1	Female	trans
cg08101286_ACTBP1	5.56E-05	0.000181875	-0.41288029	M1	Female	trans
cg07492518_LMAN1L	5.56E-05	0.000181875	-0.850571179	M1	Female	trans
cg15032844_RPL29P29	5.56E-05	0.000181885	-0.442158667	M1	Female	trans
cg22087659_RPL22P8	5.56E-05	0.000181885	0.274658977	M1	Female	trans
cg13150171_RPSAP23	5.56E-05	0.000181886	0.547014513	M1	Female	trans
cg17326769_ENSG00000226134	5.56E-05	0.000181886	0.515096878	M1	Female	trans
cg08284521_ENSG00000236425	5.57E-05	0.000181889	0.709499373	M1	Female	trans
cg03272877_CABCOCO1	5.57E-05	0.000181889	0.763223145	M1	Female	trans
cg00572650_ENSG00000198923	5.57E-05	0.000181889	-0.456414515	M1	Female	trans
cg16726234_TRY2P	5.57E-05	0.000181889	-0.490303435	M1	Female	trans
cg23805755_H3P9	5.57E-05	0.000181889	-0.54085253	M1	Female	trans
cg17947922_ENSG00000230699	5.57E-05	0.000181889	-0.460300497	M1	Female	trans
cg24186114_INSYN2A	5.57E-05	0.000181889	-0.577283531	M1	Female	trans
cg16917903_RNA5SP448	5.57E-05	0.000181889	-0.206374002	M1	Female	trans
cg16917903_CHEK2P4	5.57E-05	0.000181889	-0.412748005	M1	Female	trans
cg16917903_RAC1P5	5.57E-05	0.000181889	-0.29222242	M1	Female	trans
cg16917903_RPL32P15	5.57E-05	0.000181889	-0.502380873	M1	Female	trans
cg16917903_RAET1M	5.57E-05	0.000181889	-0.450680446	M1	Female	trans
cg16917903_KRTAP4-12	5.57E-05	0.000181889	-0.502380873	M1	Female	trans
cg16917903_TSPY24P	5.57E-05	0.000181889	-0.450680446	M1	Female	trans
cg16917903_ENSG00000231557	5.57E-05	0.000181889	-0.502380873	M1	Female	trans
cg16917903_LINC02054	5.57E-05	0.000181889	-0.160419068	M1	Female	trans
cg16917903_PCDHA1	5.57E-05	0.000181889	-0.225340223	M1	Female	trans
cg16917903_ENSG00000198671	5.57E-05	0.000181889	-0.337147842	M1	Female	trans
cg03558233_CNOT7P2	5.57E-05	0.000181889	-0.476336764	M1	Female	trans
cg11600697_SNORC	5.57E-05	0.000181889	0.278710446	M1	Female	trans
cg19344682_CDC27P2	5.57E-05	0.000181889	-0.542918117	M1	Female	trans
cg21516302_KCNS1	5.57E-05	0.000181889	-0.420122337	M1	Female	trans
cg06754924_PSMC1P11	5.57E-05	0.000181889	-0.766042306	M1	Female	trans
cg09563600_ENSG00000220685	5.57E-05	0.000181889	-0.558744123	M1	Female	trans
cg05226685_DAZ3	5.57E-05	0.000181889	-0.704193809	M1	Female	trans
cg11888766_RNU6-1113P	5.57E-05	0.000181889	-0.640483764	M1	Female	trans
cg11888766_UBE2V1P3	5.57E-05	0.000181889	-0.640483764	M1	Female	trans
cg11888766_UBE2V1P9	5.57E-05	0.000181889	-0.640483764	M1	Female	trans
cg19757526_MTND2P19	5.57E-05	0.000181889	-0.922901896	M1	Female	trans
cg19757526_AKR1B1P2	5.57E-05	0.000181889	-0.922901896	M1	Female	trans
cg19757526_SNORD114-22	5.57E-05	0.000181889	-1.300337391	M1	Female	trans
cg19757526_KIF2B	5.57E-05	0.000181889	-1.300337391	M1	Female	trans
cg19757526_OR7E19P	5.57E-05	0.000181889	-1.300337391	M1	Female	trans
cg19757526_RNU6-924P	5.57E-05	0.000181889	-0.922901896	M1	Female	trans
cg19757526_ENSG00000230432	5.57E-05	0.000181889	-1.166518608	M1	Female	trans
cg19757526_SAR1AP1	5.57E-05	0.000181889	-0.830441297	M1	Female	trans
cg19757526_ENSG00000224400	5.57E-05	0.000181889	-0.872656523	M1	Female	trans
cg19757526_ENSG00000234918	5.57E-05	0.000181889	-0.830441297	M1	Female	trans
cg19757526_GGCTP3	5.57E-05	0.000181889	-0.931633423	M1	Female	trans
cg09809224_C6orf15	5.57E-05	0.000181889	-0.781580812	M1	Female	trans
cg13095300_ARHGAP8	5.57E-05	0.000181889	-0.609000954	M1	Female	trans
cg01655577_ENSG00000216687	5.57E-05	0.000181889	-1.096853967	M1	Female	trans
cg20847114_RPL5P21	5.57E-05	0.000181891	-0.3047172	M1	Female	trans
cg05489398_RNU6-1193P	5.57E-05	0.000181891	0.750728906	M1	Female	trans
cg23929072_DNAH8-AS1	5.57E-05	0.000181894	0.540333193	M1	Female	trans
cg12372706_OR7E18P	5.57E-05	0.000181895	-0.56923583	M1	Female	trans
cg10044466_RPL12P23	5.57E-05	0.000181903	0.505321614	M1	Female	trans
cg04295815_SKP1P3	5.57E-05	0.000181903	0.478888327	M1	Female	trans
cg25019707_ENSG00000213514	5.57E-05	0.000181906	-0.608424739	M1	Female	trans
cg12359832_ENSG00000236425	5.57E-05	0.000181908	-0.511090874	M1	Female	trans
cg08837744_RNA5SP259	5.57E-05	0.000181908	-0.519172842	M1	Female	trans
cg12710220_GPAT2P1	5.57E-05	0.000181908	-0.457320981	M1	Female	trans
cg20615820_ATF3	5.57E-05	0.000181908	-0.49800665	M1	Female	trans
cg15735438_SCARA5	5.57E-05	0.000181908	-0.69744055	M1	Female	trans
cg25040746_LRRK1	5.57E-05	0.000181908	-0.55154965	M1	Female	trans
cg09375488_ENSG00000228675	5.57E-05	0.000181908	-0.625498519	M1	Female	trans
cg20784955_ENSG00000226398	5.57E-05	0.000181908	-0.307691683	M1	Female	trans
cg17733104_EEF1A1P36	5.57E-05	0.000181908	-0.346764603	M1	Female	trans
cg17733104_LINC00362	5.57E-05	0.000181908	-0.518819658	M1	Female	trans
cg17733104_ENSG00000226022	5.57E-05	0.000181908	-0.380343702	M1	Female	trans
cg17733104_CASP3P1	5.57E-05	0.000181908	-0.773088361	M1	Female	trans
cg17733104_OR6K4P	5.57E-05	0.000181908	-0.548691992	M1	Female	trans
cg17733104_RNU6-910P	5.57E-05	0.000181908	-0.548691992	M1	Female	trans
cg17733104_HBBP1	5.57E-05	0.000181908	-0.548691992	M1	Female	trans
cg17733104_FGF4	5.57E-05	0.000181908	-0.773088361	M1	Female	trans
cg17733104_RPL29P25	5.57E-05	0.000181908	-0.773088361	M1	Female	trans
cg17733104_RNY1P1	5.57E-05	0.000181908	-0.773088361	M1	Female	trans
cg17733104_ENSG00000240459	5.57E-05	0.000181908	-0.773088361	M1	Female	trans
cg23806703_PPP1R3C	5.57E-05	0.000181908	-0.547421969	M1	Female	trans
cg09563940_RNA5SP370	5.57E-05	0.000181908	0.44354447	M1	Female	trans
cg26329715_IDH3G	5.57E-05	0.000181912	-0.472358948	M1	Female	trans
cg11480354_HOXA11	5.57E-05	0.000181912	-0.169576084	M1	Female	trans
cg10817223_RPL17P20	5.57E-05	0.000181912	-0.580857669	M1	Female	trans
cg07248935_RNU6-984P	5.57E-05	0.000181912	-0.465202944	M1	Female	trans
cg06620353_FBLN2	5.57E-05	0.000181913	-0.489546625	M1	Female	trans
cg02668903_DHFRP3	5.57E-05	0.000181913	-0.649878812	M1	Female	trans
cg25633099_ENSG00000216811	5.57E-05	0.000181915	-0.800159901	M1	Female	trans
cg00318756_FOXD4L1	5.57E-05	0.000181915	-0.490528973	M1	Female	trans
cg06551718_ENSG00000212608	5.57E-05	0.000181917	-0.626096165	M1	Female	trans
cg14509967_ENSG00000234175	5.57E-05	0.000181917	0.367270511	M1	Female	trans
cg09588157_ENSG00000229379	5.57E-05	0.000181918	-0.40639809	M1	Female	trans
cg10653573_NRXN2	5.57E-05	0.000181918	-0.563783617	M1	Female	trans
cg14724699_MTUS2	5.57E-05	0.00018192	-0.729415872	M1	Female	trans
cg12917253_GRIK4	5.57E-05	0.00018192	-0.575535105	M1	Female	trans
cg09563600_DCX	5.57E-05	0.00018192	-0.672817845	M1	Female	trans
cg12600174_EEF1A1P6	5.57E-05	0.000181921	0.565913787	M1	Female	trans
cg11775190_KLK15	5.57E-05	0.000181922	-0.468493934	M1	Female	trans
cg10488013_SATB1	5.57E-05	0.000181924	-0.396607627	M1	Female	trans
cg11067347_OR7E162P	5.57E-05	0.000181924	0.700880873	M1	Female	trans
cg17158894_SLCO1B3	5.57E-05	0.000181925	-0.628475929	M1	Female	trans
cg22394530_MMP23A	5.57E-05	0.000181927	-0.485844094	M1	Female	trans
cg13655986_ENSG00000236248	5.57E-05	0.000181936	-0.424795648	M1	Female	trans
cg13565400_TNXB	5.57E-05	0.000181937	0.512080741	M1	Female	trans
cg04613576_PRAMEF2	5.57E-05	0.000181937	-0.699817758	M1	Female	trans
cg04613576_RNA5-8SP5	5.57E-05	0.000181937	-0.699817758	M1	Female	trans
cg04613576_BRI3P2	5.57E-05	0.000181937	-0.699817758	M1	Female	trans
cg04613576_RN7SL601P	5.57E-05	0.000181937	-0.699817758	M1	Female	trans
cg04613576_U3	5.57E-05	0.000181937	-0.699817758	M1	Female	trans
cg04613576_ENSG00000234391	5.57E-05	0.000181937	-0.699817758	M1	Female	trans
cg04613576_ENSG00000218561	5.57E-05	0.000181937	-0.62779894	M1	Female	trans
cg04613576_LINC02032	5.57E-05	0.000181937	-0.302400632	M1	Female	trans
cg04613576_LINC00841	5.57E-05	0.000181937	-0.392232793	M1	Female	trans
cg18095452_RNU7-104P	5.57E-05	0.000181937	-0.457748413	M1	Female	trans
cg20369573_ENSG00000214093	5.57E-05	0.000181942	-0.531559934	M1	Female	trans
cg15440402_RPL30P5	5.57E-05	0.000181943	-0.613112085	M1	Female	trans
cg18811157_ENSG00000214526	5.57E-05	0.000181945	-0.474795423	M1	Female	trans
cg24294835_HYAL1	5.57E-05	0.000181951	-0.564428994	M1	Female	trans
cg22159430_PROCR	5.57E-05	0.000181953	-0.423261364	M1	Female	trans
cg10723869_LINC02090	5.57E-05	0.000181953	-0.726819513	M1	Female	trans
cg18266472_ENSG00000224844	5.57E-05	0.000181953	0.382955199	M1	Female	trans
cg19789755_ENSG00000224987	5.57E-05	0.000181953	-0.509790384	M1	Female	trans
cg17644889_LAMTOR3P1	5.57E-05	0.000181953	-0.630081067	M1	Female	trans
cg15574240_ASB17	5.57E-05	0.000181953	-0.287195538	M1	Female	trans
cg15574240_HMGB1P18	5.57E-05	0.000181953	-0.567973097	M1	Female	trans
cg15574240_PRELID1P7	5.57E-05	0.000181953	-0.567973097	M1	Female	trans
cg15574240_HMGN2P13	5.57E-05	0.000181953	-0.216747842	M1	Female	trans
cg15574240_RAB1AP2	5.57E-05	0.000181953	-0.509522521	M1	Female	trans
cg15574240_PNLIP	5.57E-05	0.000181953	-0.567973097	M1	Female	trans
cg15574240_MIR670HG	5.57E-05	0.000181953	-0.567973097	M1	Female	trans
cg15574240_GTF2IP2	5.57E-05	0.000181953	-0.567973097	M1	Female	trans
cg15574240_CXorf66	5.57E-05	0.000181953	-0.567973097	M1	Female	trans
cg15574240_ENSG00000213068	5.57E-05	0.000181953	-0.567973097	M1	Female	trans
cg17213650_GAPDHP24	5.57E-05	0.000181955	-0.402551378	M1	Female	trans
cg15018132_RNU6-652P	5.57E-05	0.000181956	-0.52109817	M1	Female	trans
cg23203918_RNU6-455P	5.57E-05	0.00018196	-0.398714005	M1	Female	trans
cg15628518_YBX3	5.57E-05	0.000181961	-0.679299356	M1	Female	trans
cg09936080_TSPEAR-AS2	5.57E-05	0.000181961	0.520669702	M1	Female	trans
cg24268619_IGHV4-28	5.57E-05	0.000181961	-0.242410939	M1	Female	trans
cg03009464_RGS22	5.57E-05	0.000181961	0.51028915	M1	Female	trans
cg06627950_RNU6-1309P	5.57E-05	0.000181962	-0.478984993	M1	Female	trans
cg06054099_ENSG00000233542	5.57E-05	0.000181964	-0.639562261	M1	Female	trans
cg25130590_ZAN	5.57E-05	0.000181964	-0.725582696	M1	Female	trans
cg04263379_BMP8B	5.57E-05	0.000181964	-0.471558796	M1	Female	trans
cg25033405_CPA5	5.57E-05	0.000181965	-0.572211572	M1	Female	trans
cg16655291_ENSG00000233674	5.57E-05	0.000181965	-0.526033586	M1	Female	trans
cg12942009_RPSAP23	5.57E-05	0.000181978	-0.422465906	M1	Female	trans
cg07917878_RNU6-532P	5.57E-05	0.000181981	-0.847730914	M1	Female	trans
cg04060288_POTEH-AS1	5.57E-05	0.000181983	-0.370962182	M1	Female	trans
cg18655494_ENSG00000225956	5.57E-05	0.000181983	-0.525278494	M1	Female	trans
cg21167956_CCNQP1	5.57E-05	0.000181985	-0.384476453	M1	Female	trans
cg16131126_ENSG00000235934	5.57E-05	0.000181985	-0.570561537	M1	Female	trans
cg03773226_RPS26P11	5.57E-05	0.00018199	0.384592777	M1	Female	trans
cg05387905_GABRR2	5.57E-05	0.00018199	-0.668489044	M1	Female	trans
cg10206184_USP9YP14	5.57E-05	0.00018199	-0.508395233	M1	Female	trans
cg05601623_TBPL2	5.57E-05	0.00018199	0.338752461	M1	Female	trans
cg02920129_NPSR1	5.57E-05	0.00018199	0.606449636	M1	Female	trans
cg03051617_RNU6-502P	5.57E-05	0.00018199	-0.363385196	M1	Female	trans
cg05258937_RPS15AP18	5.57E-05	0.000181991	-0.613843374	M1	Female	trans
cg26837508_IGLV6-57	5.57E-05	0.000181991	-0.267981382	M1	Female	trans
cg15270353_ENSG00000227365	5.57E-05	0.000181993	0.644337106	M1	Female	trans
cg25421560_HS3ST4	5.57E-05	0.000181993	-0.762589638	M1	Female	trans
cg25703541_PSMG4	5.57E-05	0.000181993	0.467212638	M1	Female	trans
cg04751533_CALB1	5.57E-05	0.000181993	-0.438558503	M1	Female	trans
cg07173972_NR1H2	5.57E-05	0.000181993	-0.469470652	M1	Female	trans
cg15406420_UNC5D	5.57E-05	0.000181994	-0.588940868	M1	Female	trans
cg26474203_RNU6-1176P	5.57E-05	0.000181995	-0.636687447	M1	Female	trans
cg24186114_PSMD10P1	5.57E-05	0.000181997	-0.550461664	M1	Female	trans
cg20007465_LGR5	5.57E-05	0.000182003	0.385170116	M1	Female	trans
cg10699599_RNU6-1035P	5.57E-05	0.000182004	-0.332571342	M1	Female	trans
cg08217354_LINC00385	5.57E-05	0.000182004	-0.57624257	M1	Female	trans
cg13242077_MIR27B	5.57E-05	0.000182008	-0.483599908	M1	Female	trans
cg22702814_SLC8A1	5.57E-05	0.000182009	-0.441330948	M1	Female	trans
cg05597431_CICP6	5.57E-05	0.000182009	-0.465546979	M1	Female	trans
cg11757122_REG4	5.57E-05	0.000182014	-0.447462395	M1	Female	trans
cg11459852_MTARC2	5.57E-05	0.000182014	0.545826764	M1	Female	trans
cg05767455_RN7SKP121	5.57E-05	0.000182016	0.31815536	M1	Female	trans
cg09162333_SLC49A3	5.57E-05	0.000182019	-0.596508357	M1	Female	trans
cg10526733_HSPE1P25	5.57E-05	0.00018202	0.383656523	M1	Female	trans
cg18701685_TNFSF9	5.57E-05	0.000182023	0.396574405	M1	Female	trans
cg12204166_SNORD111B	5.57E-05	0.000182024	-0.535099827	M1	Female	trans
cg06251321_NDRG4	5.57E-05	0.000182024	-0.479097531	M1	Female	trans
cg21000599_LINC00297	5.57E-05	0.000182024	-0.54817994	M1	Female	trans
cg26529963_PCDH9-AS2	5.57E-05	0.000182026	-0.594153675	M1	Female	trans
cg12386544_CHRD	5.57E-05	0.000182028	-0.545638412	M1	Female	trans
cg15593298_ZNF713	5.57E-05	0.000182031	0.611017993	M1	Female	trans
cg08433110_NCAM1	5.57E-05	0.000182032	-0.979529755	M1	Female	trans
cg04001978_PRL	5.57E-05	0.000182034	-0.337737256	M1	Female	trans
cg04202539_FEN1P1	5.57E-05	0.000182037	-0.421858861	M1	Female	trans
cg21948601_TBC1D21	5.57E-05	0.000182037	-0.31670911	M1	Female	trans
cg04043873_H3P9	5.57E-05	0.000182037	-0.536956557	M1	Female	trans
cg01210264_MIR1229	5.57E-05	0.000182037	-0.412760686	M1	Female	trans
cg11153505_LINC01951	5.57E-05	0.000182037	-0.44072553	M1	Female	trans
cg21881162_ENSG00000223504	5.57E-05	0.000182038	-0.515795595	M1	Female	trans
cg00171290_ASIP	5.57E-05	0.000182038	-0.357691	M1	Female	trans
cg15256315_SNORA36C	5.57E-05	0.000182039	0.653596919	M1	Female	trans
cg02531859_RHBDF1P1	5.57E-05	0.000182039	-0.375288942	M1	Female	trans
cg15114510_BTN3A3	5.57E-05	0.000182041	-0.522811922	M1	Female	trans
cg19994026_RPL7AP60	5.57E-05	0.000182047	-0.558640293	M1	Female	trans
cg10706817_ENSG00000228033	5.57E-05	0.000182048	0.402949667	M1	Female	trans
cg02720442_RN7SL93P	5.57E-05	0.00018205	0.480320031	M1	Female	trans
cg19074709_GSN	5.57E-05	0.000182052	-0.436855088	M1	Female	trans
cg21200382_NXNP1	5.57E-05	0.000182054	1.404980697	M1	Female	trans
cg26873935_MIR532	5.57E-05	0.000182055	-0.414046234	M1	Female	trans
cg14421548_NRBP2	5.57E-05	0.000182059	0.579154017	M1	Female	trans
cg16863375_SDC1	5.57E-05	0.000182059	-0.602987724	M1	Female	trans
cg22608845_REP15	5.57E-05	0.000182059	-0.52517464	M1	Female	trans
cg14887054_SUPT20HL1	5.57E-05	0.000182059	-0.564599782	M1	Female	trans
cg17562277_IGKV1D-16	5.57E-05	0.000182062	-0.272800727	M1	Female	trans
cg17174466_SLC35C2P1	5.57E-05	0.000182063	-0.497237824	M1	Female	trans
cg25037011_PDE4DIPP8	5.57E-05	0.000182063	0.646164836	M1	Female	trans
cg04464523_OR5H2	5.57E-05	0.000182063	-0.817583961	M1	Female	trans
cg04988471_ENSG00000233258	5.57E-05	0.000182063	-0.570985133	M1	Female	trans
cg01727591_LINC01643	5.57E-05	0.000182065	-0.498461155	M1	Female	trans
cg24078284_MIR204	5.57E-05	0.000182067	-0.548705978	M1	Female	trans
cg21086969_MTND1P34	5.57E-05	0.000182067	-0.564272811	M1	Female	trans
cg07825114_SNX15	5.57E-05	0.000182068	0.472821049	M1	Female	trans
cg21073223_MIR607	5.57E-05	0.000182068	-0.365180282	M1	Female	trans
cg16570157_ENSG00000227045	5.57E-05	0.000182068	0.753425425	M1	Female	trans
cg11041558_RNU5F-3P	5.57E-05	0.00018207	-0.40178833	M1	Female	trans
cg25037011_AHCYP5	5.57E-05	0.000182072	0.469261393	M1	Female	trans
cg02351219_RNU6-880P	5.57E-05	0.000182072	-0.485665942	M1	Female	trans
cg08595278_ANHX	5.57E-05	0.000182072	-0.495301445	M1	Female	trans
cg10284638_RNU6-219P	5.57E-05	0.000182074	-0.552811503	M1	Female	trans
cg23350224_TACSTD2	5.57E-05	0.000182075	-0.643118083	M1	Female	trans
cg14683563_LINC01039	5.57E-05	0.000182076	-0.582273834	M1	Female	trans
cg18057692_ATP1A2	5.57E-05	0.000182078	-0.413120679	M1	Female	trans
cg19590115_UBTFL6	5.57E-05	0.000182078	-0.365566066	M1	Female	trans
cg03830265_NDNF	5.57E-05	0.000182079	-0.381345208	M1	Female	trans
cg09926728_RN7SL677P	5.57E-05	0.00018208	-0.776995149	M1	Female	trans
cg03564215_UGT2B10	5.57E-05	0.00018208	-0.664849435	M1	Female	trans
cg17669898_MIR491	5.57E-05	0.00018208	-0.454054108	M1	Female	trans
cg07330196_PGA4	5.57E-05	0.00018208	-0.440488363	M1	Female	trans
cg11459852_FAM110B	5.57E-05	0.00018208	0.566349488	M1	Female	trans
cg23402755_GPR31	5.57E-05	0.00018208	-0.588271108	M1	Female	trans
cg10666167_SNORD70B	5.57E-05	0.00018208	-0.523245838	M1	Female	trans
cg08950088_SNRK	5.57E-05	0.000182083	-0.511258099	M1	Female	trans
cg16798839_SMG7	5.58E-05	0.000182085	-0.456552092	M1	Female	trans
cg07570618_LINC00583	5.58E-05	0.000182091	-0.310667437	M1	Female	trans
cg01610685_AUTS2	5.58E-05	0.000182094	-0.48045372	M1	Female	trans
cg14831289_RASSF3	5.58E-05	0.000182094	-0.784477197	M1	Female	trans
cg17839232_SNORC	5.58E-05	0.000182094	-0.358630726	M1	Female	trans
cg22052566_SNORD113-3	5.58E-05	0.000182099	0.64273561	M1	Female	trans
cg25381017_RNU6-984P	5.58E-05	0.000182099	0.569441012	M1	Female	trans
cg24508976_DEFA8P	5.58E-05	0.0001821	-0.431669312	M1	Female	trans
cg12059257_ENSG00000225191	5.58E-05	0.000182104	0.607719044	M1	Female	trans
cg08354216_PAFAH1B2P1	5.58E-05	0.000182104	0.634351838	M1	Female	trans
cg24377657_PRR12	5.58E-05	0.000182106	0.380523629	M1	Female	trans
cg12291533_BTN3A1	5.58E-05	0.000182109	-0.491993621	M1	Female	trans
cg17725166_ART4	5.58E-05	0.00018211	-0.380751233	M1	Female	trans
cg08837744_ENSG00000234504	5.58E-05	0.000182114	-0.569697345	M1	Female	trans
cg23209353_ENSG00000235298	5.58E-05	0.000182114	-0.454260299	M1	Female	trans
cg11390628_INKA2	5.58E-05	0.000182116	-0.788366255	M1	Female	trans
cg20852862_STMN4	5.58E-05	0.000182119	-0.571646954	M1	Female	trans
cg09417761_VN1R10P	5.58E-05	0.000182119	-0.504420368	M1	Female	trans
cg10044466_MSRB2	5.58E-05	0.00018212	0.577012689	M1	Female	trans
cg04208996_SLC16A8	5.58E-05	0.000182121	0.548618503	M1	Female	trans
cg26872792_SNORA74B	5.58E-05	0.000182121	0.522041924	M1	Female	trans
cg17971947_PPIAP87	5.58E-05	0.000182121	-0.602634989	M1	Female	trans
cg05918733_DAZ1	5.58E-05	0.000182123	-0.621427084	M1	Female	trans
cg03780545_MTCO1P53	5.58E-05	0.000182123	0.279195428	M1	Female	trans
cg17324671_PLAAT4	5.58E-05	0.000182123	-0.52611025	M1	Female	trans
cg14026485_CCDC3	5.58E-05	0.000182124	0.646734527	M1	Female	trans
cg13826570_RN7SL241P	5.58E-05	0.000182124	-0.522401059	M1	Female	trans
cg18770690_ENSG00000240752	5.58E-05	0.000182124	-0.529487675	M1	Female	trans
cg00108210_SERPINA9	5.58E-05	0.000182124	-0.047602015	M1	Female	trans
cg12571007_DCDC1	5.58E-05	0.000182125	-0.35881389	M1	Female	trans
cg23070318_PDYN	5.58E-05	0.000182127	-0.478720677	M1	Female	trans
cg18087761_ENSG00000240477	5.58E-05	0.000182127	-0.611987534	M1	Female	trans
cg18343923_GLRX	5.58E-05	0.000182127	-0.558987288	M1	Female	trans
cg04544994_SMARCE1P6	5.58E-05	0.00018213	-0.650931958	M1	Female	trans
cg10462898_SEC61GP1	5.58E-05	0.000182131	-0.490496069	M1	Female	trans
cg22762615_OR10D1P	5.58E-05	0.000182137	0.535569009	M1	Female	trans
cg25205727_IFITM4P	5.58E-05	0.000182137	-0.328699813	M1	Female	trans
cg04510815_ENSG00000230516	5.58E-05	0.00018214	-1.085724161	M1	Female	trans
cg16920882_ENSG00000239593	5.58E-05	0.00018214	-0.567328469	M1	Female	trans
cg17121694_RNU6-1158P	5.58E-05	0.00018214	-0.399326462	M1	Female	trans
cg02680901_ENSG00000230291	5.58E-05	0.000182141	-0.577414838	M1	Female	trans
cg11143152_PCED1CP	5.58E-05	0.000182142	-0.417846928	M1	Female	trans
cg25037011_ARHGEF39	5.58E-05	0.000182152	0.643022241	M1	Female	trans
cg00419213_GAD1	5.58E-05	0.000182152	0.496299976	M1	Female	trans
cg25505551_CICP17	5.58E-05	0.000182156	-0.326119885	M1	Female	trans
cg08832851_ENSG00000233739	5.58E-05	0.000182156	0.649980298	M1	Female	trans
cg18882439_RNU4-41P	5.58E-05	0.000182156	-0.648434538	M1	Female	trans
cg16959364_CYP11B2	5.58E-05	0.000182164	-0.455287237	M1	Female	trans
cg01372465_ENSG00000231963	5.58E-05	0.000182165	-0.463087704	M1	Female	trans
cg11882358_LINC01342	5.58E-05	0.000182168	-0.514737765	M1	Female	trans
cg15935035_ENSG00000232738	5.58E-05	0.000182168	-0.520509172	M1	Female	trans
cg03799335_TMEM47	5.58E-05	0.000182169	-0.475143033	M1	Female	trans
cg04487202_TMEM140	5.58E-05	0.00018217	-0.756610933	M1	Female	trans
cg08048178_IGHG2	5.58E-05	0.000182174	-0.444386575	M1	Female	trans
cg16366483_TMEM95	5.58E-05	0.000182177	-0.519551731	M1	Female	trans
cg02501182_ENSG00000231883	5.58E-05	0.00018218	-0.565903209	M1	Female	trans
cg14549869_GATA5	5.58E-05	0.00018218	-0.57923727	M1	Female	trans
cg17063962_NDUFA5P1	5.58E-05	0.00018218	0.39311692	M1	Female	trans
cg01016056_APOC4-APOC2	5.58E-05	0.000182185	-0.420987885	M1	Female	trans
cg10044466_PSMG4	5.58E-05	0.000182186	0.525906421	M1	Female	trans
cg26250046_STAMBPL1	5.58E-05	0.000182186	-0.476251433	M1	Female	trans
cg02990361_MAS1	5.58E-05	0.000182186	0.572337311	M1	Female	trans
cg23078472_HMGN1P7	5.58E-05	0.000182186	-0.522429776	M1	Female	trans
cg25212717_ENSG00000217331	5.58E-05	0.00018219	-0.752812865	M1	Female	trans
cg22043888_TSPEAR-AS2	5.58E-05	0.00018219	-0.721714847	M1	Female	trans
cg12981534_LINC02624	5.58E-05	0.000182191	-0.740009808	M1	Female	trans
cg00199007_ZNF580	5.58E-05	0.000182194	-0.475913332	M1	Female	trans
cg24863484_P2RY13	5.58E-05	0.000182194	-0.536713281	M1	Female	trans
cg25135012_ENSG00000230781	5.58E-05	0.000182197	-0.44583675	M1	Female	trans
cg12474980_LINC01034	5.58E-05	0.000182197	-0.379852301	M1	Female	trans
cg08395784_ENSG00000235819	5.58E-05	0.000182197	-0.458429639	M1	Female	trans
cg12878716_ALG1	5.58E-05	0.000182198	-0.832876163	M1	Female	trans
cg22620228_SNORD18	5.58E-05	0.000182198	-0.43170526	M1	Female	trans
cg09704003_MIR370	5.58E-05	0.000182198	-0.542304622	M1	Female	trans
cg04223606_CNTNAP4	5.58E-05	0.000182198	0.605007764	M1	Female	trans
cg04299170_DPY19L1P1	5.58E-05	0.000182199	-0.444616759	M1	Female	trans
cg14919558_ENSG00000236376	5.58E-05	0.000182204	0.409731736	M1	Female	trans
cg04287289_ANKRD1	5.58E-05	0.000182204	0.47978639	M1	Female	trans
cg15349274_NDUFS5P2	5.58E-05	0.000182204	-0.516436787	M1	Female	trans
cg15844638_ENSG00000234055	5.58E-05	0.000182204	-0.723618926	M1	Female	trans
cg04299170_MYEF2	5.58E-05	0.000182205	-0.391721428	M1	Female	trans
cg07999415_Y_RNA	5.58E-05	0.000182207	-0.746335461	M1	Female	trans
cg22806076_RNU7-136P	5.58E-05	0.000182208	-0.592089613	M1	Female	trans
cg20336539_ENSG00000236864	5.58E-05	0.000182211	-0.529985756	M1	Female	trans
cg15593298_LTBP3	5.58E-05	0.000182212	-0.623258589	M1	Female	trans
cg10054332_TBX22	5.58E-05	0.000182213	-0.407900807	M1	Female	trans
cg24976563_NEFHP1	5.58E-05	0.000182213	-0.584904188	M1	Female	trans
cg06619035_NAT16	5.58E-05	0.000182214	-0.249572959	M1	Female	trans
cg20226748_RNU6-733P	5.58E-05	0.000182214	0.498725902	M1	Female	trans
cg02251147_ENSG00000179342	5.58E-05	0.000182215	-0.564120215	M1	Female	trans
cg27605211_RNU6-884P	5.58E-05	0.000182217	-0.584508937	M1	Female	trans
cg20540806_P2RY2	5.58E-05	0.000182218	0.371081439	M1	Female	trans
cg05327476_ACTBP1	5.58E-05	0.000182225	-0.415996345	M1	Female	trans
cg04198854_PRRX1	5.58E-05	0.000182227	-0.386251303	M1	Female	trans
cg01610685_CNNM2	5.58E-05	0.000182228	-0.512136226	M1	Female	trans
cg03894337_SPAM1	5.58E-05	0.000182228	-0.271283564	M1	Female	trans
cg06736785_RBM41	5.58E-05	0.000182228	0.488052957	M1	Female	trans
cg12878716_NKIRAS2	5.58E-05	0.000182228	-0.817494542	M1	Female	trans
cg12353589_PTGER4P3	5.58E-05	0.000182231	-0.447724514	M1	Female	trans
cg03593057_LINC01694	5.58E-05	0.000182234	0.473522058	M1	Female	trans
cg06024364_ESR2	5.58E-05	0.000182234	-0.44456199	M1	Female	trans
cg01590597_KCNQ4	5.58E-05	0.000182236	-0.406873772	M1	Female	trans
cg04751533_ADAM33	5.58E-05	0.000182236	-0.413926545	M1	Female	trans
cg13854498_ENSG00000235389	5.58E-05	0.000182237	-0.519217828	M1	Female	trans
cg13700458_KATNBL1P2	5.58E-05	0.00018224	-0.452255537	M1	Female	trans
cg00147216_RNU1-8P	5.58E-05	0.00018224	-0.27137294	M1	Female	trans
cg04218584_ELFN2	5.58E-05	0.00018224	-0.287790678	M1	Female	trans
cg19383909_BSN	5.58E-05	0.00018224	-0.531739551	M1	Female	trans
cg25928510_ENSG00000242186	5.58E-05	0.00018224	-0.332970845	M1	Female	trans
cg20802509_CCL1	5.58E-05	0.000182241	-0.520821882	M1	Female	trans
cg06276061_IFIT2	5.58E-05	0.000182242	-0.49935492	M1	Female	trans
cg02096758_FOXG1	5.58E-05	0.000182242	-0.629908079	M1	Female	trans
cg18966920_USP9YP10	5.58E-05	0.000182243	-0.69180978	M1	Female	trans
cg13500029_ENSG00000237609	5.58E-05	0.000182247	-0.334053487	M1	Female	trans
cg03397234_ENSG00000225313	5.58E-05	0.00018225	0.584015259	M1	Female	trans
cg22735347_ENSG00000229242	5.58E-05	0.000182256	0.728083739	M1	Female	trans
cg08950088_CEP112	5.58E-05	0.000182257	-0.489599812	M1	Female	trans
cg02493602_REXO1L1P	5.58E-05	0.000182257	0.100128085	M1	Female	trans
cg01708411_GPR137B	5.58E-05	0.000182259	0.503741815	M1	Female	trans
cg23209353_ENSG00000197550	5.58E-05	0.000182261	-0.420047364	M1	Female	trans
cg05847731_ENSG00000223402	5.58E-05	0.000182261	-0.482062003	M1	Female	trans
cg02874992_SPANXC	5.58E-05	0.000182265	-0.707405942	M1	Female	trans
cg06026616_ENSG00000229731	5.58E-05	0.000182266	-0.67768133	M1	Female	trans
cg22814961_RNU6-900P	5.58E-05	0.000182267	0.250178196	M1	Female	trans
cg26822175_IGHV3-7	5.58E-05	0.000182269	-0.298558371	M1	Female	trans
cg11687389_AKNA	5.58E-05	0.000182275	-0.449376534	M1	Female	trans
cg14429748_TTBK1	5.58E-05	0.000182275	-0.478117222	M1	Female	trans
cg00489898_LINC02151	5.58E-05	0.000182278	-0.696893653	M1	Female	trans
cg19822890_RNVU1-32	5.58E-05	0.000182279	-0.480206044	M1	Female	trans
cg13121357_KLRC4	5.58E-05	0.000182279	-0.468160995	M1	Female	trans
cg08597434_MIR572	5.58E-05	0.00018228	-0.543113218	M1	Female	trans
cg10178621_LINC00348	5.58E-05	0.000182281	-0.442454572	M1	Female	trans
cg24461669_SLCO1C1	5.58E-05	0.000182283	-1.142422798	M1	Female	trans
cg04751533_FAM78B	5.58E-05	0.000182284	-0.535518279	M1	Female	trans
cg16905926_C8orf74	5.58E-05	0.000182285	-0.378383382	M1	Female	trans
cg19160975_H2BW3P	5.58E-05	0.000182286	0.538651717	M1	Female	trans
cg02493842_RPL5P28	5.58E-05	0.000182287	-0.513185349	M1	Female	trans
cg12269905_SNORD115-16	5.58E-05	0.000182288	-0.45164192	M1	Female	trans
cg02590715_KRTAP4-4	5.58E-05	0.000182288	-0.29925173	M1	Female	trans
cg16360278_ENSG00000228572	5.58E-05	0.00018229	0.39813687	M1	Female	trans
cg05368609_LINC02768	5.58E-05	0.00018229	-0.469724434	M1	Female	trans
cg17202948_ENSG00000203335	5.58E-05	0.000182292	0.616829306	M1	Female	trans
cg23402755_SPATA31D1	5.58E-05	0.000182294	-0.282609248	M1	Female	trans
cg16726234_DOCK4-AS1	5.58E-05	0.000182295	-0.476265608	M1	Female	trans
cg11803838_BEST1	5.58E-05	0.000182299	0.413145509	M1	Female	trans
cg00268443_RPL27AP5	5.58E-05	0.000182299	-0.401749342	M1	Female	trans
cg04329977_CCDC192	5.58E-05	0.000182299	0.529945312	M1	Female	trans
cg23290207_MEDAG	5.58E-05	0.0001823	0.468723729	M1	Female	trans
cg13353337_LL22NC01-81G9.3	5.58E-05	0.0001823	0.446433079	M1	Female	trans
cg17918676_OR8K5	5.58E-05	0.0001823	-0.669508559	M1	Female	trans
cg01864029_ENSG00000232884	5.58E-05	0.0001823	-0.520092351	M1	Female	trans
cg26329715_AP5Z1	5.58E-05	0.0001823	-0.484257517	M1	Female	trans
cg01348799_ENSG00000230119	5.58E-05	0.0001823	0.498349944	M1	Female	trans
cg19077165_IGLV2-23	5.58E-05	0.000182301	-0.395465298	M1	Female	trans
cg00168193_ENSG00000241255	5.58E-05	0.000182306	-0.555615976	M1	Female	trans
cg03292225_ENSG00000235972	5.58E-05	0.000182311	-0.446049602	M1	Female	trans
cg11911060_CEACAM3	5.58E-05	0.000182311	-0.619403675	M1	Female	trans
cg18251222_RTN4R	5.58E-05	0.000182312	0.614272242	M1	Female	trans
cg27399957_ERCC6L	5.58E-05	0.000182312	-0.672120457	M1	Female	trans
cg17299636_TRIM49	5.58E-05	0.000182313	-0.487912891	M1	Female	trans
cg12571007_RPRD2	5.58E-05	0.000182313	-0.380434221	M1	Female	trans
cg02159489_RN7SL110P	5.58E-05	0.000182316	-0.353080104	M1	Female	trans
cg00693004_C19orf81	5.58E-05	0.000182316	-0.416168674	M1	Female	trans
cg25292374_RPL7P48	5.58E-05	0.000182316	-0.694901996	M1	Female	trans
cg00169748_FMO8P	5.59E-05	0.000182317	-0.50629982	M1	Female	trans
cg18102175_ENSG00000228272	5.59E-05	0.000182317	-0.582084438	M1	Female	trans
cg05201777_SLC6A10P	5.59E-05	0.000182317	-0.285534708	M1	Female	trans
cg10985106_ENSG00000236425	5.59E-05	0.000182317	0.711222605	M1	Female	trans
cg24202000_RNF150	5.59E-05	0.000182317	-0.59429046	M1	Female	trans
cg23398596_KCND3	5.59E-05	0.000182317	-0.629496942	M1	Female	trans
cg14673506_C6orf141	5.59E-05	0.000182317	-0.497282034	M1	Female	trans
cg20047904_LINC01804	5.59E-05	0.000182317	-0.73507477	M1	Female	trans
cg20047904_IGKV2D-26	5.59E-05	0.000182317	-0.081804884	M1	Female	trans
cg20047904_MIR1-1HG	5.59E-05	0.000182317	-0.581561147	M1	Female	trans
cg20047904_ACTG1P21	5.59E-05	0.000182317	-0.819399882	M1	Female	trans
cg20047904_RNA5SP232	5.59E-05	0.000182317	-0.819399882	M1	Female	trans
cg20047904_RPA2P2	5.59E-05	0.000182317	-0.274634894	M1	Female	trans
cg20047904_OR51N1P	5.59E-05	0.000182317	-0.33051346	M1	Female	trans
cg20047904_ENSG00000225304	5.59E-05	0.000182317	-0.673205698	M1	Female	trans
cg20047904_ENSG00000225387	5.59E-05	0.000182317	-0.367537385	M1	Female	trans
cg20047904_GRPEL2P2	5.59E-05	0.000182317	-0.359394619	M1	Female	trans
cg20047904_ENSG00000227459	5.59E-05	0.000182317	-0.819399882	M1	Female	trans
cg20047904_ENSG00000227930	5.59E-05	0.000182317	-0.819399882	M1	Female	trans
cg20047904_ENSG00000236238	5.59E-05	0.000182317	-0.819399882	M1	Female	trans
cg02590715_RAB1AP1	5.59E-05	0.000182317	-0.363621472	M1	Female	trans
cg05898482_RNU4-65P	5.59E-05	0.000182325	0.457123162	M1	Female	trans
cg02930518_OR52X1P	5.59E-05	0.000182326	-0.568549879	M1	Female	trans
cg14181874_ENSG00000240521	5.59E-05	0.000182326	-0.361594396	M1	Female	trans
cg21156812_LINC02036	5.59E-05	0.000182328	-0.549287147	M1	Female	trans
cg19539986_SNORD115-2	5.59E-05	0.000182329	-0.477215903	M1	Female	trans
cg10236264_ENSG00000179755	5.59E-05	0.000182329	-0.452192491	M1	Female	trans
cg15044121_AMTN	5.59E-05	0.000182329	-0.499746296	M1	Female	trans
cg04244873_MYPN	5.59E-05	0.00018233	-0.859932085	M1	Female	trans
cg15781397_FABP5P11	5.59E-05	0.000182331	-0.783083528	M1	Female	trans
cg20007465_DUXAP8	5.59E-05	0.000182332	0.369191553	M1	Female	trans
cg19539986_SPAG11B	5.59E-05	0.000182332	-0.558237453	M1	Female	trans
cg19539986_SPAG11A	5.59E-05	0.000182332	-0.558237453	M1	Female	trans
cg25142614_ENSG00000237993	5.59E-05	0.000182334	-0.501197115	M1	Female	trans
cg21991185_CYCSP33	5.59E-05	0.000182334	-0.393794783	M1	Female	trans
cg06400006_ENSG00000243085	5.59E-05	0.000182334	-0.335805662	M1	Female	trans
cg08426938_LRRC10	5.59E-05	0.000182334	-0.426539037	M1	Female	trans
cg03560018_RPL10P19	5.59E-05	0.000182335	0.557037773	M1	Female	trans
cg01210264_ARHGAP40	5.59E-05	0.000182335	-0.346115791	M1	Female	trans
cg10100831_IGHV3-74	5.59E-05	0.000182336	-0.420320352	M1	Female	trans
cg05162456_PNRC2P1	5.59E-05	0.000182336	-0.54370264	M1	Female	trans
cg01164221_ST13P20	5.59E-05	0.000182336	-0.676249479	M1	Female	trans
cg26827373_MFAP5	5.59E-05	0.000182336	0.548086444	M1	Female	trans
cg06736785_CYC1	5.59E-05	0.000182336	-0.570751734	M1	Female	trans
cg17013778_TMEM72-AS1	5.59E-05	0.000182336	-0.472084794	M1	Female	trans
cg15125392_LRRC7-AS1	5.59E-05	0.000182344	-0.535453441	M1	Female	trans
cg12846784_RNA5SP139	5.59E-05	0.000182344	-0.490877276	M1	Female	trans
cg21449027_FAM71E2	5.59E-05	0.000182348	-0.578665068	M1	Female	trans
cg14639642_ENSG00000225116	5.59E-05	0.000182348	-0.432724798	M1	Female	trans
cg15940337_RNU6-140P	5.59E-05	0.000182349	0.588007843	M1	Female	trans
cg24051473_EFCAB6-AS1	5.59E-05	0.00018235	0.560171517	M1	Female	trans
cg15011734_GFRA2	5.59E-05	0.000182351	-0.781540274	M1	Female	trans
cg20683039_ENSG00000227192	5.59E-05	0.000182352	-0.591110792	M1	Female	trans
cg02908282_PTMAP6	5.59E-05	0.000182352	-0.415088856	M1	Female	trans
cg25205727_RN7SKP133	5.59E-05	0.000182355	-0.268136154	M1	Female	trans
cg25421560_ENSG00000243273	5.59E-05	0.000182355	-0.752424308	M1	Female	trans
cg23369529_LINC00700	5.59E-05	0.000182361	0.738398462	M1	Female	trans
cg07636088_CHCHD4P2	5.59E-05	0.000182362	0.391034018	M1	Female	trans
cg25710745_FSTL5	5.59E-05	0.000182362	-0.543857955	M1	Female	trans
cg03692592_ARHGEF7-IT1	5.59E-05	0.000182362	0.675275883	M1	Female	trans
cg08245935_MTND4P30	5.59E-05	0.000182363	-0.551648401	M1	Female	trans
cg10284638_SOX18	5.59E-05	0.000182366	-0.531526632	M1	Female	trans
cg19115205_CEP170P1	5.59E-05	0.000182367	-0.706160499	M1	Female	trans
cg01573457_KLHL4	5.59E-05	0.00018237	0.466654976	M1	Female	trans
cg03165426_ZNF273	5.59E-05	0.000182371	-0.35479156	M1	Female	trans
cg26972832_MIR210	5.59E-05	0.000182373	-0.489594131	M1	Female	trans
cg09339841_NDUFB4P8	5.59E-05	0.000182373	-0.585681352	M1	Female	trans
cg23805755_FAM86GP	5.59E-05	0.000182374	-0.538771264	M1	Female	trans
cg13095300_TMEM26-AS1	5.59E-05	0.000182379	-0.672032027	M1	Female	trans
cg20803916_F10-AS1	5.59E-05	0.000182381	-0.375039056	M1	Female	trans
cg08433110_LINC02554	5.59E-05	0.000182382	-0.960102886	M1	Female	trans
cg03560018_LINC01817	5.59E-05	0.000182382	0.522600348	M1	Female	trans
cg20511807_RNU6-1123P	5.59E-05	0.000182382	0.520485054	M1	Female	trans
cg06432604_NPM1P4	5.59E-05	0.000182382	-0.497431885	M1	Female	trans
cg02170695_OR5G5P	5.59E-05	0.000182385	-0.725455319	M1	Female	trans
cg13957457_ENSG00000237539	5.59E-05	0.000182386	-0.125062363	M1	Female	trans
cg13404427_KRTAP10-2	5.59E-05	0.000182386	-0.346754456	M1	Female	trans
cg21820921_ENSG00000236864	5.59E-05	0.000182386	0.473821174	M1	Female	trans
cg11091734_TRBV7-6	5.59E-05	0.000182388	-0.36334352	M1	Female	trans
cg14836984_CACNG4	5.59E-05	0.00018239	-0.639644751	M1	Female	trans
cg14378465_RNU5B-2P	5.59E-05	0.000182391	-0.394597694	M1	Female	trans
cg25040746_FGD2	5.59E-05	0.000182395	-0.564477161	M1	Female	trans
cg09081941_GDNF	5.59E-05	0.000182398	-0.70324182	M1	Female	trans
cg02711245_C9	5.59E-05	0.000182398	-0.49696479	M1	Female	trans
cg18923635_DNAH10	5.59E-05	0.000182398	-0.551762138	M1	Female	trans
cg24520968_SUPT20HL1	5.59E-05	0.000182398	-0.599511213	M1	Female	trans
cg13273076_LINC01993	5.59E-05	0.000182398	-0.390678136	M1	Female	trans
cg18410821_OR7E162P	5.59E-05	0.000182399	0.763950445	M1	Female	trans
cg04945518_OR52Y1P	5.59E-05	0.000182399	-0.591508488	M1	Female	trans
cg15372372_CLLU1-AS1	5.59E-05	0.000182407	-0.4430028	M1	Female	trans
cg21655171_TRIM15	5.59E-05	0.000182407	-0.445707147	M1	Female	trans
cg07917878_ENSG00000223842	5.59E-05	0.000182409	-0.615539126	M1	Female	trans
cg21641834_DACH2	5.59E-05	0.000182409	-0.43946551	M1	Female	trans
cg09161832_LINC00844	5.59E-05	0.000182411	0.642247929	M1	Female	trans
cg04571903_BMP15	5.59E-05	0.000182413	-0.502447794	M1	Female	trans
cg00199007_LMNA	5.59E-05	0.000182413	-0.491731595	M1	Female	trans
cg14137316_ENSG00000237087	5.59E-05	0.000182413	-0.492142947	M1	Female	trans
cg13168050_ENSG00000224739	5.59E-05	0.000182413	-0.593061908	M1	Female	trans
cg03532848_GRM7-AS2	5.59E-05	0.000182413	-0.509778321	M1	Female	trans
cg26277026_ZDHHC4P1	5.59E-05	0.000182413	-0.420589231	M1	Female	trans
cg07914267_RNF150	5.59E-05	0.000182413	-0.513481728	M1	Female	trans
cg02792822_HAND2-AS1	5.59E-05	0.000182413	-0.380296252	M1	Female	trans
cg02792822_CYLC2	5.59E-05	0.000182413	-0.566675919	M1	Female	trans
cg02792822_CCDC172	5.59E-05	0.000182413	-0.566675919	M1	Female	trans
cg02792822_CACNG3	5.59E-05	0.000182413	-0.566675919	M1	Female	trans
cg02792822_CFTRP3	5.59E-05	0.000182413	-0.566675919	M1	Female	trans
cg02792822_ENSG00000212273	5.59E-05	0.000182413	-0.566675919	M1	Female	trans
cg02792822_ENSG00000214641	5.59E-05	0.000182413	-0.566675919	M1	Female	trans
cg02792822_ENSG00000226078	5.59E-05	0.000182413	-0.566675919	M1	Female	trans
cg02792822_ENSG00000233616	5.59E-05	0.000182413	-0.566675919	M1	Female	trans
cg00632358_IGLC7	5.59E-05	0.000182415	-0.172180348	M1	Female	trans
cg12571007_ENSG00000237885	5.59E-05	0.000182417	-0.412876663	M1	Female	trans
cg08219786_ENSG00000177359	5.59E-05	0.000182417	-0.346418099	M1	Female	trans
cg05269124_VN1R34P	5.59E-05	0.000182417	-0.575542589	M1	Female	trans
cg12101870_ENSG00000229863	5.59E-05	0.000182417	-0.422015804	M1	Female	trans
cg06589596_ENSG00000243018	5.59E-05	0.000182417	-0.54499108	M1	Female	trans
cg23409591_NKX2-6	5.59E-05	0.000182418	-0.528747982	M1	Female	trans
cg22976778_ENSG00000230922	5.59E-05	0.000182419	0.612304336	M1	Female	trans
cg06753179_ENSG00000226542	5.59E-05	0.000182419	-0.81602551	M1	Female	trans
cg26708548_MRPL50P1	5.59E-05	0.000182419	0.453931338	M1	Female	trans
cg14171621_RNU4-31P	5.59E-05	0.000182423	-0.328404447	M1	Female	trans
cg04674436_RPS15AP17	5.59E-05	0.000182425	-0.54709821	M1	Female	trans
cg10100831_IGLV3-27	5.59E-05	0.000182432	-0.637305913	M1	Female	trans
cg06888156_IQCB2P	5.59E-05	0.000182435	-0.299672946	M1	Female	trans
cg04152562_ZNF736P9Y	5.59E-05	0.000182435	-0.694838292	M1	Female	trans
cg01201054_ENSG00000215097	5.59E-05	0.000182436	-0.656408088	M1	Female	trans
cg18321929_RPL7P6	5.59E-05	0.000182436	-0.356960102	M1	Female	trans
cg15157699_ZRANB2-AS1	5.59E-05	0.000182437	-0.628672028	M1	Female	trans
cg09097839_ENSG00000222001	5.59E-05	0.000182441	-0.295374878	M1	Female	trans
cg13911269_BMP2KL	5.59E-05	0.000182441	0.345179872	M1	Female	trans
cg14086880_TFEC	5.59E-05	0.000182442	-0.470343681	M1	Female	trans
cg03380612_RPS2P7	5.59E-05	0.000182442	-0.55164289	M1	Female	trans
cg07777115_DLK2	5.59E-05	0.000182442	-0.403150692	M1	Female	trans
cg06894070_VANGL2	5.59E-05	0.000182443	0.511423745	M1	Female	trans
cg12571007_ARMH4	5.59E-05	0.000182444	-0.405779453	M1	Female	trans
cg01385018_TRBV6-4	5.59E-05	0.000182448	0.561574445	M1	Female	trans
cg13817083_RNU6-1187P	5.59E-05	0.000182448	-0.392277709	M1	Female	trans
cg21289491_RNU4-88P	5.59E-05	0.000182451	-0.483264536	M1	Female	trans
cg03448754_ENSG00000231187	5.59E-05	0.000182451	-0.558600988	M1	Female	trans
cg15109916_RNU6-474P	5.59E-05	0.000182453	-0.382231654	M1	Female	trans
cg18343923_SP100	5.59E-05	0.000182454	-0.523191014	M1	Female	trans
cg10284638_SKI	5.59E-05	0.000182456	-0.511518048	M1	Female	trans
cg15250633_ENSG00000235035	5.59E-05	0.00018246	-0.355876694	M1	Female	trans
cg23402755_ENSG00000223786	5.59E-05	0.00018246	-0.549906664	M1	Female	trans
cg19681352_IGKV1D-8	5.59E-05	0.000182461	-0.27051377	M1	Female	trans
cg24202000_UBE2V1P13	5.59E-05	0.000182465	-0.620633165	M1	Female	trans
cg23933252_ENSG00000236453	5.59E-05	0.000182467	0.5668525	M1	Female	trans
cg12251126_LINC02651	5.59E-05	0.00018247	-0.560609163	M1	Female	trans
cg06754924_RNU6-236P	5.59E-05	0.000182471	-0.783810282	M1	Female	trans
cg12372706_ENSG00000241828	5.59E-05	0.000182475	-0.556997636	M1	Female	trans
cg16565439_RNU4-72P	5.59E-05	0.000182478	-0.380625362	M1	Female	trans
cg04876127_RPL21P104	5.59E-05	0.000182479	-0.399285641	M1	Female	trans
cg00193210_ACTBP1	5.59E-05	0.000182483	-0.392529121	M1	Female	trans
cg12981534_LINC00354	5.59E-05	0.000182484	-0.768809233	M1	Female	trans
cg11091734_CBLC	5.59E-05	0.000182485	-0.416512219	M1	Female	trans
cg24976563_ENSG00000236800	5.59E-05	0.000182485	-0.635277475	M1	Female	trans
cg09774124_PPIAP40	5.59E-05	0.000182486	-0.432077875	M1	Female	trans
cg18458703_CAMP	5.59E-05	0.000182488	-0.602927116	M1	Female	trans
cg00168193_LAMTOR3P1	5.59E-05	0.000182488	-0.791325916	M1	Female	trans
cg18927032_SNX18P14	5.59E-05	0.000182491	-0.453630225	M1	Female	trans
cg11547110_IL17F	5.59E-05	0.000182493	-0.588015623	M1	Female	trans
cg15644305_TMSB10	5.59E-05	0.000182493	-0.503748886	M1	Female	trans
cg23402755_RNU6-845P	5.59E-05	0.000182493	-0.661144434	M1	Female	trans
cg23402755_SSX7	5.59E-05	0.000182493	-0.530806226	M1	Female	trans
cg23402755_ENSG00000230153	5.59E-05	0.000182493	-0.59310552	M1	Female	trans
cg23402755_HNRNPA3P14	5.59E-05	0.000182493	-0.661144434	M1	Female	trans
cg23402755_RNA5SP183	5.59E-05	0.000182493	-0.661144434	M1	Female	trans
cg23402755_OR2U1P	5.59E-05	0.000182493	-0.661144434	M1	Female	trans
cg23402755_MTND2P4	5.59E-05	0.000182493	-0.384571222	M1	Female	trans
cg23402755_DEFA5	5.59E-05	0.000182493	-0.661144434	M1	Female	trans
cg23402755_SNORD3H	5.59E-05	0.000182493	-0.661144434	M1	Female	trans
cg23402755_POM121L13P	5.59E-05	0.000182493	-0.661144434	M1	Female	trans
cg23402755_BMP6P1	5.59E-05	0.000182493	-0.661144434	M1	Female	trans
cg23402755_SHOX	5.59E-05	0.000182493	-0.661144434	M1	Female	trans
cg23402755_ENSG00000223344	5.59E-05	0.000182493	-0.661144434	M1	Female	trans
cg23402755_ENSG00000232409	5.59E-05	0.000182493	-0.384571222	M1	Female	trans
cg23402755_KPNB1P1	5.59E-05	0.000182493	-0.661144434	M1	Female	trans
cg17571919_ENSG00000226534	5.59E-05	0.000182494	-0.536562566	M1	Female	trans
cg03161803_ENSG00000225341	5.59E-05	0.000182494	0.27376105	M1	Female	trans
cg14646214_CST2	5.59E-05	0.000182507	-0.617002709	M1	Female	trans
cg26318251_TMPRSS15	5.59E-05	0.00018251	-0.40283798	M1	Female	trans
cg20288331_BTF3P9	5.59E-05	0.000182512	0.401784853	M1	Female	trans
cg05091947_RPS2P7	5.59E-05	0.000182513	-0.538553936	M1	Female	trans
cg09519349_ENSG00000225522	5.59E-05	0.000182513	-0.340826111	M1	Female	trans
cg15122841_CD34	5.59E-05	0.000182515	-0.417518489	M1	Female	trans
cg10093308_RPL7P60	5.59E-05	0.000182517	-0.403368956	M1	Female	trans
cg07207099_MAGEB10	5.59E-05	0.000182523	0.367860295	M1	Female	trans
cg16792066_PRR13P1	5.59E-05	0.000182523	0.371418957	M1	Female	trans
cg23024913_ARHGAP29	5.59E-05	0.000182525	-0.372744324	M1	Female	trans
cg16278658_ENSG00000230197	5.59E-05	0.000182525	-0.367131563	M1	Female	trans
cg27015201_VN1R110P	5.59E-05	0.000182526	-0.526944777	M1	Female	trans
cg14457908_ALMS1-IT1	5.59E-05	0.000182527	-0.543067109	M1	Female	trans
cg18266472_CLCA3P	5.59E-05	0.000182527	0.426758003	M1	Female	trans
cg10548700_LGALS14	5.59E-05	0.000182527	0.507190023	M1	Female	trans
cg17669549_ENSG00000232063	5.59E-05	0.000182527	-0.436363427	M1	Female	trans
cg04515996_SLC6A12	5.59E-05	0.000182532	0.420231724	M1	Female	trans
cg09339841_ENSG00000233778	5.59E-05	0.000182532	-0.42348205	M1	Female	trans
cg15406420_ENSG00000225903	5.60E-05	0.000182537	-0.561660949	M1	Female	trans
cg14792781_ENSG00000240441	5.60E-05	0.000182537	-0.548422557	M1	Female	trans
cg16720432_RN7SL294P	5.60E-05	0.000182537	-0.616158264	M1	Female	trans
cg08124986_PAFAH1B2P1	5.60E-05	0.000182539	0.684029625	M1	Female	trans
cg19988733_ENSG00000228401	5.60E-05	0.000182544	-0.425057125	M1	Female	trans
cg09575750_KLF8	5.60E-05	0.00018255	-0.485292017	M1	Female	trans
cg04508044_SNORD115-44	5.60E-05	0.000182552	0.387977433	M1	Female	trans
cg04667681_RMDN2-AS1	5.60E-05	0.000182552	-0.464158404	M1	Female	trans
cg19964403_ENSG00000230953	5.60E-05	0.000182556	-0.386694564	M1	Female	trans
cg08090313_MYRF	5.60E-05	0.000182558	0.572058952	M1	Female	trans
cg08348957_ENSG00000100101	5.60E-05	0.000182563	-0.54174864	M1	Female	trans
cg09162333_SYCE1L	5.60E-05	0.000182563	-0.567760428	M1	Female	trans
cg05818000_LIPN	5.60E-05	0.000182565	-0.681682253	M1	Female	trans
cg02730714_PAFAH1B1P2	5.60E-05	0.000182565	-0.458909894	M1	Female	trans
cg16754847_MRPS10P2	5.60E-05	0.000182565	-0.802944665	M1	Female	trans
cg01140770_ENSG00000231961	5.60E-05	0.000182568	-0.629174327	M1	Female	trans
cg09476440_HSD17B1	5.60E-05	0.000182569	0.470002824	M1	Female	trans
cg01148039_RNU1-67P	5.60E-05	0.000182569	-0.563675259	M1	Female	trans
cg10453719_ENSG00000222032	5.60E-05	0.000182569	0.694344872	M1	Female	trans
cg00710456_RPL5P21	5.60E-05	0.000182572	-0.332981283	M1	Female	trans
cg01028000_TMEM262	5.60E-05	0.000182575	-0.747917865	M1	Female	trans
cg02590715_IFIT3	5.60E-05	0.000182576	-0.480587104	M1	Female	trans
cg00109781_MTATP8P1	5.60E-05	0.000182578	-0.238931362	M1	Female	trans
cg09350395_GM2AP2	5.60E-05	0.000182584	-0.550631984	M1	Female	trans
cg19335711_P2RY10BP	5.60E-05	0.000182585	-0.425093727	M1	Female	trans
cg10095247_SLC17A7	5.60E-05	0.000182585	-0.368609663	M1	Female	trans
cg24377657_PLVAP	5.60E-05	0.000182585	0.418397899	M1	Female	trans
cg06905511_ENSG00000225884	5.60E-05	0.000182585	-0.423487864	M1	Female	trans
cg16494625_TAAR5	5.60E-05	0.000182587	-0.480411528	M1	Female	trans
cg01140770_KIF25-AS1	5.60E-05	0.000182587	-0.61712724	M1	Female	trans
cg21435568_SP3P	5.60E-05	0.000182588	0.396511758	M1	Female	trans
cg06743283_CFC1	5.60E-05	0.000182592	-0.482691174	M1	Female	trans
cg11478335_GAD2	5.60E-05	0.000182592	-0.516424675	M1	Female	trans
cg11425656_SNORD54	5.60E-05	0.000182598	-1.216722675	M1	Female	trans
cg12186981_GUSBP15	5.60E-05	0.000182601	-0.394748851	M1	Female	trans
cg23805755_ENSG00000240426	5.60E-05	0.000182603	-0.378118678	M1	Female	trans
cg26660305_RNU6-642P	5.60E-05	0.000182604	-0.263696972	M1	Female	trans
cg06736785_CD164L2	5.60E-05	0.000182604	-0.514670234	M1	Female	trans
cg15998127_RN7SL352P	5.60E-05	0.000182606	-0.478653059	M1	Female	trans
cg14631896_RPS26P4	5.60E-05	0.000182606	-0.277862254	M1	Female	trans
cg23954535_ENSG00000233183	5.60E-05	0.000182608	-0.372324424	M1	Female	trans
cg17329886_HIGD1AP12	5.60E-05	0.000182609	-0.396393933	M1	Female	trans
cg20375654_SLITRK3	5.60E-05	0.000182611	-0.53393724	M1	Female	trans
cg04087712_SGCA	5.60E-05	0.000182612	-0.598450362	M1	Female	trans
cg23641366_CYP2A7P1	5.60E-05	0.000182623	-0.397412628	M1	Female	trans
cg04492287_EHMT2	5.60E-05	0.000182624	-0.531369456	M1	Female	trans
cg23806703_HSPA4L	5.60E-05	0.000182624	-0.525248932	M1	Female	trans
cg13917481_RAB11B	5.60E-05	0.000182625	-0.481614091	M1	Female	trans
cg27543695_TBATA	5.60E-05	0.000182625	-0.338204365	M1	Female	trans
cg26613778_NRXN2	5.60E-05	0.000182626	-0.697782172	M1	Female	trans
cg03593057_FN3K	5.60E-05	0.000182626	0.461397336	M1	Female	trans
cg18112917_ENSG00000236355	5.60E-05	0.000182627	-0.483015576	M1	Female	trans
cg16515500_MMP25	5.60E-05	0.000182629	-0.701005394	M1	Female	trans
cg03106914_ENSG00000232749	5.60E-05	0.000182629	-0.441932266	M1	Female	trans
cg26592560_DEFA1	5.60E-05	0.000182629	-0.499983343	M1	Female	trans
cg12594546_KMO	5.60E-05	0.000182631	-0.544858151	M1	Female	trans
cg14513900_NLRP6	5.60E-05	0.000182631	-0.529045602	M1	Female	trans
cg27210166_ENSG00000197476	5.60E-05	0.000182631	-0.521577209	M1	Female	trans
cg13535449_RPL18AP8	5.60E-05	0.000182631	-0.637268421	M1	Female	trans
cg13848087_ENSG00000227365	5.60E-05	0.000182631	-0.456558881	M1	Female	trans
cg15644305_KLHL33	5.60E-05	0.000182631	-0.452326322	M1	Female	trans
cg18391514_ZMAT4	5.60E-05	0.000182631	-0.40164474	M1	Female	trans
cg15137954_UBTFL7	5.60E-05	0.000182632	0.799896735	M1	Female	trans
cg13885150_RPL3P8	5.60E-05	0.000182632	-0.579381152	M1	Female	trans
cg25365217_LINC01945	5.60E-05	0.000182632	-0.708523592	M1	Female	trans
cg12282100_RNU1-88P	5.60E-05	0.000182638	0.305194579	M1	Female	trans
cg12473985_RNA5SP52	5.60E-05	0.00018264	-0.538980248	M1	Female	trans
cg05758100_ENSG00000236118	5.60E-05	0.000182641	-0.413554958	M1	Female	trans
cg08055490_NOTCH2P1	5.60E-05	0.000182642	-0.45317728	M1	Female	trans
cg03743462_ENSG00000237251	5.60E-05	0.000182642	-0.683560104	M1	Female	trans
cg12600174_DCDC1	5.60E-05	0.000182642	0.476693271	M1	Female	trans
cg04452523_KLF2P3	5.60E-05	0.000182642	-0.258385959	M1	Female	trans
cg23885472_LINGO1	5.60E-05	0.000182642	-0.508871565	M1	Female	trans
cg12953599_ENSG00000236248	5.60E-05	0.000182642	0.325515732	M1	Female	trans
cg10669266_HAND2-AS1	5.60E-05	0.000182642	-0.571784412	M1	Female	trans
cg10669266_CYLC2	5.60E-05	0.000182642	-0.852010649	M1	Female	trans
cg10669266_CCDC172	5.60E-05	0.000182642	-0.852010649	M1	Female	trans
cg10669266_CACNG3	5.60E-05	0.000182642	-0.852010649	M1	Female	trans
cg10669266_CFTRP3	5.60E-05	0.000182642	-0.852010649	M1	Female	trans
cg10669266_ENSG00000212273	5.60E-05	0.000182642	-0.852010649	M1	Female	trans
cg10669266_ENSG00000214641	5.60E-05	0.000182642	-0.852010649	M1	Female	trans
cg10669266_ENSG00000226078	5.60E-05	0.000182642	-0.852010649	M1	Female	trans
cg10669266_ENSG00000233616	5.60E-05	0.000182642	-0.852010649	M1	Female	trans
cg11110036_FOXD4L1	5.60E-05	0.000182642	-0.560482797	M1	Female	trans
cg08131310_TAS2R16	5.60E-05	0.000182642	-0.561413828	M1	Female	trans
cg08131310_OR4C3	5.60E-05	0.000182642	-0.561413828	M1	Female	trans
cg08131310_MIR889	5.60E-05	0.000182642	-0.561413828	M1	Female	trans
cg08131310_OR2M7	5.60E-05	0.000182642	-0.625817187	M1	Female	trans
cg08131310_LINC01304	5.60E-05	0.000182642	-0.280706914	M1	Female	trans
cg08131310_RNA5SP105	5.60E-05	0.000182642	-0.257080642	M1	Female	trans
cg08131310_TINAG	5.60E-05	0.000182642	-0.350757065	M1	Female	trans
cg08131310_OR5B1P	5.60E-05	0.000182642	-0.4441677	M1	Female	trans
cg08131310_PCDH9-AS1	5.60E-05	0.000182642	-0.4441677	M1	Female	trans
cg08131310_RNU7-87P	5.60E-05	0.000182642	-0.625817187	M1	Female	trans
cg08131310_GPHB5	5.60E-05	0.000182642	-0.4441677	M1	Female	trans
cg08131310_SNORD114-9	5.60E-05	0.000182642	-0.257982763	M1	Female	trans
cg08131310_RNU6-457P	5.60E-05	0.000182642	-0.279142584	M1	Female	trans
cg08131310_RPL24P9	5.60E-05	0.000182642	-0.364022244	M1	Female	trans
cg08131310_ENSG00000231266	5.60E-05	0.000182642	-0.4441677	M1	Female	trans
cg08131310_ENSG00000231440	5.60E-05	0.000182642	-0.4441677	M1	Female	trans
cg08131310_OR7L1P	5.60E-05	0.000182642	-0.316444396	M1	Female	trans
cg08131310_ENSG00000236408	5.60E-05	0.000182642	-0.4441677	M1	Female	trans
cg08131310_LINC01787	5.60E-05	0.000182642	-0.625817187	M1	Female	trans
cg08131310_RNU6-624P	5.60E-05	0.000182642	-0.625817187	M1	Female	trans
cg08131310_RPL38P1	5.60E-05	0.000182642	-0.625817187	M1	Female	trans
cg08131310_TPM3P4	5.60E-05	0.000182642	-0.625817187	M1	Female	trans
cg08131310_OR5AR1	5.60E-05	0.000182642	-0.625817187	M1	Female	trans
cg08131310_RNY3P4	5.60E-05	0.000182642	-0.625817187	M1	Female	trans
cg08131310_LINC02573	5.60E-05	0.000182642	-0.625817187	M1	Female	trans
cg08131310_TDGF1P1	5.60E-05	0.000182642	-0.625817187	M1	Female	trans
cg08131310_ENSG00000235518	5.60E-05	0.000182642	-0.625817187	M1	Female	trans
cg08131310_ENSG00000239600	5.60E-05	0.000182642	-0.625817187	M1	Female	trans
cg08131310_ENSG00000240201	5.60E-05	0.000182642	-0.625817187	M1	Female	trans
cg02775254_RN7SL342P	5.60E-05	0.000182642	-0.242209188	M1	Female	trans
cg09055519_RNA5SP122	5.60E-05	0.000182643	-0.434553016	M1	Female	trans
cg20516643_PUDPP3	5.60E-05	0.000182643	-0.421074762	M1	Female	trans
cg12462499_MIR1294	5.60E-05	0.000182649	-0.76647409	M1	Female	trans
cg06736785_INTS5	5.60E-05	0.00018265	-0.563828953	M1	Female	trans
cg09926728_ENSG00000188078	5.60E-05	0.000182651	-0.700967912	M1	Female	trans
cg10284638_ENSG00000212228	5.60E-05	0.00018266	-0.60637219	M1	Female	trans
cg21494722_RNU6-681P	5.60E-05	0.000182662	-0.521460952	M1	Female	trans
cg20720042_RN7SKP204	5.60E-05	0.000182662	-0.494645101	M1	Female	trans
cg10392172_TACSTD2	5.60E-05	0.000182662	-0.699376243	M1	Female	trans
cg16328106_MTND2P12	5.60E-05	0.000182667	0.464101672	M1	Female	trans
cg25037011_PLAAT5	5.60E-05	0.000182668	0.620871652	M1	Female	trans
cg18626958_HS3ST4	5.60E-05	0.000182669	-0.638929906	M1	Female	trans
cg03591606_ENSG00000213488	5.60E-05	0.000182671	0.976266275	M1	Female	trans
cg21407000_KRT16P4	5.60E-05	0.000182671	-0.79724929	M1	Female	trans
cg08433110_OR7A2P	5.60E-05	0.000182674	-1.02125937	M1	Female	trans
cg13045265_NELL2	5.60E-05	0.000182675	-0.454692252	M1	Female	trans
cg01003793_RPL17P13	5.60E-05	0.000182679	-0.425162599	M1	Female	trans
cg00044848_RNU6-1083P	5.60E-05	0.000182679	-0.486456842	M1	Female	trans
cg08498272_RNU6-838P	5.60E-05	0.00018268	-0.623724629	M1	Female	trans
cg12156661_LIPI	5.60E-05	0.000182682	-1.382344776	M1	Female	trans
cg18087761_L2HGDH	5.60E-05	0.000182684	-0.530379762	M1	Female	trans
cg01775558_MYO5BP3	5.60E-05	0.000182693	-0.51655856	M1	Female	trans
cg23664533_E2F3P2	5.60E-05	0.000182693	-0.569223899	M1	Female	trans
cg05006030_ENSG00000233754	5.60E-05	0.000182696	0.452767354	M1	Female	trans
cg14836984_HRK	5.60E-05	0.000182698	-0.5875177	M1	Female	trans
cg09490603_FBLN2	5.60E-05	0.000182704	-0.578053901	M1	Female	trans
cg23893806_PTH2R	5.60E-05	0.000182706	-0.68665991	M1	Female	trans
cg01590597_CLCN1	5.60E-05	0.00018271	-0.399247509	M1	Female	trans
cg26307193_OGDH	5.60E-05	0.000182711	-0.476850111	M1	Female	trans
cg22052566_ENSG00000214883	5.60E-05	0.000182711	0.998052373	M1	Female	trans
cg04329977_ENSG00000233411	5.60E-05	0.000182711	0.561870429	M1	Female	trans
cg19378640_RNU6-599P	5.60E-05	0.000182711	0.580164025	M1	Female	trans
cg08438705_AADACL2-AS1	5.60E-05	0.000182711	-0.46481565	M1	Female	trans
cg23398596_LCE2B	5.60E-05	0.000182711	-0.651447752	M1	Female	trans
cg23398596_APCS	5.60E-05	0.000182711	-0.378930904	M1	Female	trans
cg23398596_OR10J6P	5.60E-05	0.000182711	-0.462358746	M1	Female	trans
cg23398596_CNN2P11	5.60E-05	0.000182711	-0.437186636	M1	Female	trans
cg23398596_MTND4P28	5.60E-05	0.000182711	-0.651447752	M1	Female	trans
cg23398596_PRR23B	5.60E-05	0.000182711	-0.651447752	M1	Female	trans
cg23398596_GPR53P	5.60E-05	0.000182711	-0.651447752	M1	Female	trans
cg23398596_RPL23AP46	5.60E-05	0.000182711	-0.651447752	M1	Female	trans
cg23398596_DEFA7P	5.60E-05	0.000182711	-0.651447752	M1	Female	trans
cg23398596_RNU1-101P	5.60E-05	0.000182711	-0.584406732	M1	Female	trans
cg23398596_PAICSP2	5.60E-05	0.000182711	-0.651447752	M1	Female	trans
cg23398596_MIR548XHG	5.60E-05	0.000182711	-0.15827539	M1	Female	trans
cg23398596_MIR764	5.60E-05	0.000182711	-0.651447752	M1	Female	trans
cg23398596_ENSG00000225480	5.60E-05	0.000182711	-0.462358746	M1	Female	trans
cg23398596_ENSG00000227475	5.60E-05	0.000182711	-0.651447752	M1	Female	trans
cg23398596_ENSG00000228289	5.60E-05	0.000182711	-0.651447752	M1	Female	trans
cg23398596_ENSG00000230867	5.60E-05	0.000182711	-0.462358746	M1	Female	trans
cg23398596_RPL26P37	5.60E-05	0.000182711	-0.365122446	M1	Female	trans
cg23398596_ENSG00000236823	5.60E-05	0.000182711	-0.651447752	M1	Female	trans
cg23398596_RPL5P33	5.60E-05	0.000182711	-0.141832736	M1	Female	trans
cg11738485_MEOX1	5.60E-05	0.000182711	0.458694507	M1	Female	trans
cg16503053_EIF4A1P6	5.60E-05	0.000182721	-0.549909881	M1	Female	trans
cg13404427_OR2A2	5.60E-05	0.000182722	-0.505359293	M1	Female	trans
cg27331277_SNRPD2P1	5.60E-05	0.000182724	-0.508654108	M1	Female	trans
cg09627874_UGT1A9	5.60E-05	0.000182726	0.459850296	M1	Female	trans
cg03637781_OR56B4	5.60E-05	0.000182726	0.335395413	M1	Female	trans
cg24264239_CYP4F62P	5.60E-05	0.00018273	-0.54479458	M1	Female	trans
cg22113116_RPS26P57	5.60E-05	0.00018273	0.682356307	M1	Female	trans
cg04362096_ENSG00000236425	5.60E-05	0.000182731	0.672705012	M1	Female	trans
cg18477969_GUCA2A	5.60E-05	0.000182732	-0.801866032	M1	Female	trans
cg26937706_OR7E93P	5.60E-05	0.000182734	0.598047327	M1	Female	trans
cg26578856_RPL17P25	5.60E-05	0.000182735	0.492287792	M1	Female	trans
cg06022607_FHAD1	5.60E-05	0.000182736	-0.651917228	M1	Female	trans
cg01235335_OR6M1	5.60E-05	0.000182738	-0.517650445	M1	Female	trans
cg14578229_ENSG00000231324	5.60E-05	0.000182738	-0.646936297	M1	Female	trans
cg19690148_ENSG00000235319	5.60E-05	0.000182738	-0.463786118	M1	Female	trans
cg11619434_CCDC63	5.60E-05	0.000182741	-0.310500529	M1	Female	trans
cg24119500_PPIAP38	5.60E-05	0.000182742	-0.570884145	M1	Female	trans
cg11540596_TYROBP	5.60E-05	0.000182746	-0.498392638	M1	Female	trans
cg09177248_DHFRP3	5.60E-05	0.00018275	-0.644201765	M1	Female	trans
cg23421896_SNORA71	5.60E-05	0.000182751	-0.541133392	M1	Female	trans
cg15073496_RNA5S2	5.61E-05	0.000182752	-0.344796403	M1	Female	trans
cg11888766_ENSG00000238724	5.61E-05	0.000182759	-0.520115892	M1	Female	trans
cg02705757_MTND2P9	5.61E-05	0.000182762	-0.218344035	M1	Female	trans
cg02282594_C1QTNF1	5.61E-05	0.000182762	0.501507864	M1	Female	trans
cg15099537_TLL1	5.61E-05	0.000182762	-0.606253714	M1	Female	trans
cg22626897_PRDM1	5.61E-05	0.000182763	-0.516605989	M1	Female	trans
cg00879723_MMAB	5.61E-05	0.000182764	-0.749985689	M1	Female	trans
cg00145507_RNU6-1263P	5.61E-05	0.000182766	-0.608874712	M1	Female	trans
cg19378640_RNF11P1	5.61E-05	0.000182768	0.42137708	M1	Female	trans
cg16141652_PAX2	5.61E-05	0.000182768	-0.224405186	M1	Female	trans
cg06503255_PRAMEF20	5.61E-05	0.000182768	-0.548971178	M1	Female	trans
cg06503255_LINC01653	5.61E-05	0.000182768	-0.548971178	M1	Female	trans
cg06503255_RN7SKP231	5.61E-05	0.000182768	-0.389626988	M1	Female	trans
cg06503255_LRIT1	5.61E-05	0.000182768	-0.389626988	M1	Female	trans
cg06503255_RPS26P48	5.61E-05	0.000182768	-0.249227395	M1	Female	trans
cg06503255_RN7SL274P	5.61E-05	0.000182768	-0.169565779	M1	Female	trans
cg06503255_ENSG00000238129	5.61E-05	0.000182768	-0.548971178	M1	Female	trans
cg14825598_MIR1261	5.61E-05	0.000182768	-0.311956554	M1	Female	trans
cg11258452_GK2	5.61E-05	0.000182774	-0.762076232	M1	Female	trans
cg01230890_IMP3P1	5.61E-05	0.000182776	-0.705122154	M1	Female	trans
cg16328106_OR2W5P	5.61E-05	0.000182783	0.544208847	M1	Female	trans
cg06758833_RNU6-550P	5.61E-05	0.000182784	-0.584083758	M1	Female	trans
cg01708411_GPR52	5.61E-05	0.000182785	0.4788163	M1	Female	trans
cg13799853_EBF2	5.61E-05	0.00018279	0.603581142	M1	Female	trans
cg07914267_IGKV1OR9-1	5.61E-05	0.00018279	-0.455430104	M1	Female	trans
cg10284638_LINC01117	5.61E-05	0.00018279	-0.334438377	M1	Female	trans
cg14846514_TRAJ59	5.61E-05	0.000182791	-0.390242164	M1	Female	trans
cg13320413_LINC01423	5.61E-05	0.000182791	-0.208107404	M1	Female	trans
cg11041558_RN7SL502P	5.61E-05	0.000182796	-0.393909161	M1	Female	trans
cg06636682_RNA5SP139	5.61E-05	0.000182802	-0.627333248	M1	Female	trans
cg15372372_ELOAP1	5.61E-05	0.000182802	-0.516186923	M1	Female	trans
cg17097571_P2RX3	5.61E-05	0.000182802	0.450675704	M1	Female	trans
cg04469325_ABCF2P2	5.61E-05	0.000182802	-0.454875274	M1	Female	trans
cg10263003_OTUD7A	5.61E-05	0.000182802	-0.735367671	M1	Female	trans
cg09981313_RNU6-821P	5.61E-05	0.000182803	-0.346257495	M1	Female	trans
cg16755500_IGHV3-43	5.61E-05	0.000182803	0.336549729	M1	Female	trans
cg07201614_SNORD115-4	5.61E-05	0.000182804	0.608220993	M1	Female	trans
cg05584297_ACTRT2	5.61E-05	0.000182808	-0.469653852	M1	Female	trans
cg02478179_ENSG00000226780	5.61E-05	0.000182808	0.63476871	M1	Female	trans
cg21351830_ZNF877P	5.61E-05	0.000182808	-0.451431541	M1	Female	trans
cg15747993_RN7SL496P	5.61E-05	0.000182808	0.736406721	M1	Female	trans
cg22702814_MAPRE2	5.61E-05	0.000182809	-0.393565983	M1	Female	trans
cg15541606_ADAMTS18	5.61E-05	0.000182809	0.528151806	M1	Female	trans
cg04464523_STC2	5.61E-05	0.000182809	-0.045563736	M1	Female	trans
cg16782506_RNU4-32P	5.61E-05	0.000182809	-0.398402288	M1	Female	trans
cg17210664_MIR183	5.61E-05	0.00018281	-0.673871895	M1	Female	trans
cg15552461_ENSG00000231187	5.61E-05	0.000182813	0.725377126	M1	Female	trans
cg02695239_ENSG00000240895	5.61E-05	0.000182813	-0.354053843	M1	Female	trans
cg27093646_ENSG00000233870	5.61E-05	0.000182813	0.56098872	M1	Female	trans
cg18091591_RPS24P16	5.61E-05	0.000182813	-0.451808106	M1	Female	trans
cg18686576_ENSG00000233577	5.61E-05	0.000182813	0.469169383	M1	Female	trans
cg15676015_RN7SL337P	5.61E-05	0.000182813	0.350339626	M1	Female	trans
cg06495764_ENSG00000231324	5.61E-05	0.000182813	0.577604344	M1	Female	trans
cg02169688_RPS4XP2	5.61E-05	0.000182813	-0.392866046	M1	Female	trans
cg18301136_SMYD5	5.61E-05	0.000182813	-0.53977954	M1	Female	trans
cg21411095_RNU2-32P	5.61E-05	0.000182813	-0.508933383	M1	Female	trans
cg19648023_RNU6-1240P	5.61E-05	0.000182813	-0.473074358	M1	Female	trans
cg19648023_NME2P2	5.61E-05	0.000182813	-0.153237759	M1	Female	trans
cg19648023_OR6S1	5.61E-05	0.000182813	-0.556894285	M1	Female	trans
cg19648023_ZNF729	5.61E-05	0.000182813	-0.393957304	M1	Female	trans
cg19648023_ENSG00000212383	5.61E-05	0.000182813	-0.417670713	M1	Female	trans
cg19648023_GAPDHP77	5.61E-05	0.000182813	-0.263961241	M1	Female	trans
cg19648023_ENSG00000234087	5.61E-05	0.000182813	-0.417670713	M1	Female	trans
cg19648023_ENSG00000234108	5.61E-05	0.000182813	-0.417670713	M1	Female	trans
cg19648023_RNU6-239P	5.61E-05	0.000182813	-0.588483834	M1	Female	trans
cg19648023_MIR1471	5.61E-05	0.000182813	-0.588483834	M1	Female	trans
cg19648023_RNU1-96P	5.61E-05	0.000182813	-0.588483834	M1	Female	trans
cg19648023_RNU6-1109P	5.61E-05	0.000182813	-0.588483834	M1	Female	trans
cg19648023_TAAR9	5.61E-05	0.000182813	-0.588483834	M1	Female	trans
cg19648023_OR10G6	5.61E-05	0.000182813	-0.588483834	M1	Female	trans
cg19648023_SLC25A5P4	5.61E-05	0.000182813	-0.588483834	M1	Female	trans
cg19648023_LINC01044	5.61E-05	0.000182813	-0.588483834	M1	Female	trans
cg19648023_MIR548H2	5.61E-05	0.000182813	-0.588483834	M1	Female	trans
cg19648023_ENSG00000225949	5.61E-05	0.000182813	-0.588483834	M1	Female	trans
cg19648023_ENSG00000227015	5.61E-05	0.000182813	-0.588483834	M1	Female	trans
cg19648023_ENSG00000232161	5.61E-05	0.000182813	-0.588483834	M1	Female	trans
cg19648023_ENSG00000239327	5.61E-05	0.000182813	-0.588483834	M1	Female	trans
cg19648023_ENSG00000240739	5.61E-05	0.000182813	-0.164916262	M1	Female	trans
cg23127183_ORM1	5.61E-05	0.000182816	0.531955525	M1	Female	trans
cg08243048_CTSG	5.61E-05	0.000182816	-0.531428616	M1	Female	trans
cg13712952_ENSG00000228477	5.61E-05	0.000182816	-0.381860101	M1	Female	trans
cg09162333_UBTD1	5.61E-05	0.000182824	-0.598893132	M1	Female	trans
cg20615820_IFI44	5.61E-05	0.000182826	-0.468928025	M1	Female	trans
cg10488013_FOXP2	5.61E-05	0.000182827	-0.414623225	M1	Female	trans
cg16175752_KRT8P38	5.61E-05	0.000182828	-0.553370152	M1	Female	trans
cg12877532_PRSS23	5.61E-05	0.000182832	-0.413096291	M1	Female	trans
cg04152562_RNA5SP44	5.61E-05	0.000182832	-0.646030658	M1	Female	trans
cg09252970_IL3	5.61E-05	0.000182832	-0.791745897	M1	Female	trans
cg00811340_ENSG00000234716	5.61E-05	0.000182837	-0.343414016	M1	Female	trans
cg24227048_ASTL	5.61E-05	0.000182837	-0.453382031	M1	Female	trans
cg10149013_C15orf48	5.61E-05	0.000182837	-0.478765049	M1	Female	trans
cg02768760_LRRC27	5.61E-05	0.00018284	-0.459231563	M1	Female	trans
cg06281627_MRPS16P3	5.61E-05	0.000182842	-0.514699554	M1	Female	trans
cg07173972_ZFX-AS1	5.61E-05	0.000182842	-0.480287649	M1	Female	trans
cg14552179_OR7E96P	5.61E-05	0.000182842	-0.392947053	M1	Female	trans
cg14584450_RNA5S1	5.61E-05	0.000182844	-0.772728155	M1	Female	trans
cg24473523_LIM2	5.61E-05	0.000182844	-0.375244938	M1	Female	trans
cg12995701_ENSG00000232710	5.61E-05	0.000182845	-0.689037564	M1	Female	trans
cg15139063_ENSG00000215198	5.61E-05	0.000182846	-0.26574097	M1	Female	trans
cg06880767_VN2R1P	5.61E-05	0.000182846	-0.496502621	M1	Female	trans
cg14549869_PTP4A1P7	5.61E-05	0.000182846	-0.702225101	M1	Female	trans
cg13701086_RNU6-903P	5.61E-05	0.000182847	-0.488095148	M1	Female	trans
cg02797144_LINC01729	5.61E-05	0.00018285	-0.424749263	M1	Female	trans
cg08047401_RN7SKP108	5.61E-05	0.00018285	-0.564373634	M1	Female	trans
cg14203970_RNU6-939P	5.61E-05	0.00018285	-0.464043297	M1	Female	trans
cg16122423_ZAR1	5.61E-05	0.00018285	-0.53670164	M1	Female	trans
cg02243157_ENSG00000179755	5.61E-05	0.00018285	-0.417483383	M1	Female	trans
cg27135799_ENSG00000235005	5.61E-05	0.00018285	-0.378285007	M1	Female	trans
cg20237815_LACRT	5.61E-05	0.000182851	-0.160551011	M1	Female	trans
cg25040746_PTGDR	5.61E-05	0.000182855	-0.566724144	M1	Female	trans
cg14169163_SNORA7B	5.61E-05	0.000182865	0.564333161	M1	Female	trans
cg05818000_PLB1	5.61E-05	0.000182869	-0.628570665	M1	Female	trans
cg17806394_RNA5SP139	5.61E-05	0.000182873	-0.542035983	M1	Female	trans
cg13420393_CXCL5	5.61E-05	0.000182873	-0.622247657	M1	Female	trans
cg22541535_RNU6-939P	5.61E-05	0.000182877	-0.724308386	M1	Female	trans
cg24107163_OR2M3	5.61E-05	0.000182879	0.90471846	M1	Female	trans
cg22716003_BRDT	5.61E-05	0.00018288	-0.601950001	M1	Female	trans
cg08533711_GLS2	5.61E-05	0.00018288	-0.527563046	M1	Female	trans
cg13646041_ENSG00000228053	5.61E-05	0.000182881	-0.376480171	M1	Female	trans
cg06112554_HMGN1P35	5.61E-05	0.000182881	-0.345563795	M1	Female	trans
cg11501596_RPS17	5.61E-05	0.000182884	-0.502524852	M1	Female	trans
cg10973241_ENSG00000233577	5.61E-05	0.000182885	-0.442894	M1	Female	trans
cg04544994_ENSG00000218313	5.61E-05	0.000182886	-0.538568469	M1	Female	trans
cg05470459_MIR1915	5.61E-05	0.000182887	-0.47433898	M1	Female	trans
cg13440411_ENSG00000224374	5.61E-05	0.000182888	-0.766763997	M1	Female	trans
cg25880954_IGKV1-37	5.61E-05	0.000182891	-0.095843327	M1	Female	trans
cg09508875_RNU6-1267P	5.61E-05	0.000182894	-0.615207008	M1	Female	trans
cg01716040_OR2AS1P	5.61E-05	0.000182902	-0.333608593	M1	Female	trans
cg25703541_FAM78B	5.61E-05	0.000182902	0.515704654	M1	Female	trans
cg20859095_LINC00486	5.61E-05	0.000182902	-0.646723407	M1	Female	trans
cg16021953_COX6CP15	5.61E-05	0.000182904	-0.766197857	M1	Female	trans
cg22965079_RPS2P5	5.61E-05	0.000182911	0.545421557	M1	Female	trans
cg08266644_ENSG00000228286	5.61E-05	0.000182912	-0.526566138	M1	Female	trans
cg25716065_LHX5	5.61E-05	0.000182913	0.186753795	M1	Female	trans
cg25683810_MTATP6P29	5.61E-05	0.000182913	-0.541436817	M1	Female	trans
cg20227471_PKHD1	5.61E-05	0.000182914	0.551000378	M1	Female	trans
cg22549984_ENSG00000217078	5.61E-05	0.000182917	-0.417427744	M1	Female	trans
cg15616609_FGF7P7	5.61E-05	0.000182917	-0.656840636	M1	Female	trans
cg10328583_ABCC1	5.61E-05	0.000182917	-0.597795107	M1	Female	trans
cg09627874_ENSG00000229990	5.61E-05	0.000182918	0.446448297	M1	Female	trans
cg20942887_ENSG00000230831	5.61E-05	0.000182918	-0.330562013	M1	Female	trans
cg14181874_GBP1	5.61E-05	0.000182922	-0.444327726	M1	Female	trans
cg12377084_MTND1P32	5.61E-05	0.000182926	-0.648040381	M1	Female	trans
cg20007465_ACADL	5.61E-05	0.000182926	0.343028141	M1	Female	trans
cg23169588_PAFAH1B2P1	5.61E-05	0.000182928	-0.601689541	M1	Female	trans
cg11156873_MPRIP	5.61E-05	0.00018293	-0.413644417	M1	Female	trans
cg05597431_RPS3AP33	5.61E-05	0.00018293	-0.440045825	M1	Female	trans
cg07979752_C4orf50	5.61E-05	0.00018293	0.769670584	M1	Female	trans
cg13879653_UBE2D3P2	5.61E-05	0.00018293	-0.488224782	M1	Female	trans
cg18836060_OFD1P4Y	5.61E-05	0.000182931	-0.525690035	M1	Female	trans
ch.2.20642108R_ENSG00000224477	5.61E-05	0.000182931	-0.564467474	M1	Female	trans
cg02656169_CFAP92	5.61E-05	0.000182938	-0.524254457	M1	Female	trans
cg14725631_ENSG00000223808	5.61E-05	0.000182939	-0.395239249	M1	Female	trans
cg23209353_WSB1	5.61E-05	0.00018294	-0.465979732	M1	Female	trans
cg11229715_RNU4-25P	5.61E-05	0.00018294	0.504063804	M1	Female	trans
cg14013632_LUZP4	5.61E-05	0.00018294	-0.400141436	M1	Female	trans
cg10100117_GPR25	5.61E-05	0.00018294	-0.480741766	M1	Female	trans
cg09235504_RN7SL582P	5.61E-05	0.000182942	-0.350228607	M1	Female	trans
cg12553365_TMEFF2	5.61E-05	0.000182944	-0.532734751	M1	Female	trans
cg18931888_RN7SL635P	5.61E-05	0.000182945	-0.683704227	M1	Female	trans
cg10912062_LINC02089	5.61E-05	0.000182945	-0.501566178	M1	Female	trans
cg13898771_CD177	5.61E-05	0.000182949	-0.54261925	M1	Female	trans
cg11153505_CEBPB	5.61E-05	0.000182951	-0.562880772	M1	Female	trans
cg12482253_ENSG00000236246	5.61E-05	0.000182954	-0.388380003	M1	Female	trans
cg22052566_RN7SL797P	5.61E-05	0.000182954	0.930394386	M1	Female	trans
cg02426343_FLRT2	5.61E-05	0.000182955	0.633561881	M1	Female	trans
cg11390628_ENPP6	5.61E-05	0.000182962	-0.688096422	M1	Female	trans
cg25366472_RNA5SP301	5.61E-05	0.000182962	-0.382724493	M1	Female	trans
cg26329715_NOL3	5.61E-05	0.000182963	-0.463800893	M1	Female	trans
cg10549973_ENSG00000231424	5.61E-05	0.000182964	0.638575343	M1	Female	trans
cg09562938_LINC01364	5.61E-05	0.000182966	-0.478863405	M1	Female	trans
cg24604214_ENSG00000231961	5.61E-05	0.000182966	-1.011150994	M1	Female	trans
cg20682742_HS6ST2	5.61E-05	0.000182966	-0.556464212	M1	Female	trans
cg13076269_ENSG00000226938	5.61E-05	0.000182966	-0.269908825	M1	Female	trans
cg26329715_ASPDH	5.61E-05	0.000182972	-0.446234617	M1	Female	trans
cg06743283_NKD2	5.61E-05	0.000182973	-0.434950463	M1	Female	trans
cg01861555_APOH	5.61E-05	0.000182973	-0.323748788	M1	Female	trans
cg18057692_ENSG00000228162	5.61E-05	0.000182973	-0.444211525	M1	Female	trans
cg17556150_S100A15A	5.61E-05	0.000182975	-0.309409867	M1	Female	trans
cg17062109_SKP1P3	5.61E-05	0.000182975	0.410020313	M1	Female	trans
cg27181968_ENSG00000223779	5.62E-05	0.000182977	-0.451725565	M1	Female	trans
cg02656169_ENSG00000243150	5.62E-05	0.000182978	-0.547171543	M1	Female	trans
cg18763326_KRTAP16-1	5.62E-05	0.000182982	0.45652453	M1	Female	trans
cg04223606_LINC01567	5.62E-05	0.000182983	0.509864576	M1	Female	trans
cg07146321_NLRP9	5.62E-05	0.000182983	-0.6385412	M1	Female	trans
cg16873130_MIR548A3	5.62E-05	0.000182983	-0.95043066	M1	Female	trans
cg17202948_KLHL30	5.62E-05	0.000182983	0.489552133	M1	Female	trans
cg10488013_LRRC6	5.62E-05	0.000182983	-0.418380537	M1	Female	trans
cg22504140_FABP5P11	5.62E-05	0.000182984	-0.463990813	M1	Female	trans
cg03779213_ENSG00000226990	5.62E-05	0.000182985	-0.406514906	M1	Female	trans
cg16859127_POU5F1	5.62E-05	0.000182989	-0.595620535	M1	Female	trans
cg09081941_EFNA1	5.62E-05	0.000182989	-0.734059619	M1	Female	trans
cg14368276_C10orf99	5.62E-05	0.00018299	-0.460366356	M1	Female	trans
cg02908282_ENSG00000229642	5.62E-05	0.00018299	-0.254857501	M1	Female	trans
cg14578229_KLHL30	5.62E-05	0.000182991	-0.583819237	M1	Female	trans
cg10298896_CRYGB	5.62E-05	0.000182992	-0.448940298	M1	Female	trans
cg26972832_LINC01967	5.62E-05	0.000182994	-0.433440797	M1	Female	trans
cg21248296_PRDX3P4	5.62E-05	0.000182997	-0.535481212	M1	Female	trans
cg01952618_PDE4DIPP7	5.62E-05	0.000182998	-0.578665291	M1	Female	trans
cg04628168_RNU6-695P	5.62E-05	0.000183002	-0.45061336	M1	Female	trans
cg13716788_UNC93B3	5.62E-05	0.000183006	-0.421877137	M1	Female	trans
cg18343923_CD80	5.62E-05	0.000183009	-0.622893207	M1	Female	trans
cg12874961_RNU7-141P	5.62E-05	0.000183015	-0.457818209	M1	Female	trans
cg04544994_SATB1-AS1	5.62E-05	0.000183022	-0.665391518	M1	Female	trans
cg11547110_MTND3P17	5.62E-05	0.000183023	-0.553089553	M1	Female	trans
cg03123424_ZNF962P	5.62E-05	0.000183026	-0.33027471	M1	Female	trans
cg26972832_ENSG00000225637	5.62E-05	0.000183029	-0.509883938	M1	Female	trans
cg27513510_RNU6-1290P	5.62E-05	0.000183029	-0.436784484	M1	Female	trans
cg21777436_ENSG00000238019	5.62E-05	0.000183029	-0.482540907	M1	Female	trans
cg10653573_STMN2	5.62E-05	0.000183029	-0.601403572	M1	Female	trans
cg20695805_ENSG00000225952	5.62E-05	0.000183029	0.377505556	M1	Female	trans
cg20825109_SIX4	5.62E-05	0.000183032	-0.54569323	M1	Female	trans
cg17975895_MMP26	5.62E-05	0.000183035	-0.406274541	M1	Female	trans
cg25131461_NPAP1P4	5.62E-05	0.000183036	-0.232781587	M1	Female	trans
cg11916219_NMUR2	5.62E-05	0.000183036	0.437074955	M1	Female	trans
cg22077265_MAGEA5	5.62E-05	0.000183038	-0.437779013	M1	Female	trans
cg04279695_CCNJL	5.62E-05	0.000183038	0.450471977	M1	Female	trans
cg09227800_MBTPS1	5.62E-05	0.000183038	-0.518057861	M1	Female	trans
cg16802996_LINC02796	5.62E-05	0.000183041	-0.550311065	M1	Female	trans
cg01372465_SHISA5P2	5.62E-05	0.000183041	-0.369381071	M1	Female	trans
cg07020979_RNU6-236P	5.62E-05	0.000183049	-0.522424842	M1	Female	trans
cg12256809_UQCRHP1	5.62E-05	0.000183049	-0.448258775	M1	Female	trans
cg06846895_CCT4P2	5.62E-05	0.000183051	-0.507939899	M1	Female	trans
cg13455842_NIFK-AS1	5.62E-05	0.000183051	-1.645509014	M1	Female	trans
cg05201777_OLFML2A	5.62E-05	0.000183054	-0.417367114	M1	Female	trans
cg22659676_ENSG00000215586	5.62E-05	0.000183058	0.730698538	M1	Female	trans
cg05959459_ENSG00000241231	5.62E-05	0.000183058	0.612802235	M1	Female	trans
cg25335258_RN7SL841P	5.62E-05	0.000183064	-0.456525975	M1	Female	trans
cg14509967_LYSMD2	5.62E-05	0.000183065	0.353646746	M1	Female	trans
cg01385018_DIAPH3-AS1	5.62E-05	0.000183065	0.522449645	M1	Female	trans
cg06736785_MICOS13	5.62E-05	0.000183066	-0.550351635	M1	Female	trans
cg18301136_RRM2P2	5.62E-05	0.000183071	-0.510757275	M1	Female	trans
cg21323642_ENSG00000240441	5.62E-05	0.000183071	-0.576225826	M1	Female	trans
cg26873935_RN7SL688P	5.62E-05	0.000183074	-0.514684538	M1	Female	trans
cg23024913_ENSG00000230612	5.62E-05	0.000183077	-0.370469047	M1	Female	trans
cg13703714_LINC01961	5.62E-05	0.000183077	-0.448865688	M1	Female	trans
cg25795456_RPL23AP68	5.62E-05	0.000183077	0.315707427	M1	Female	trans
cg02775254_PRELID3BP11	5.62E-05	0.000183077	-0.443661086	M1	Female	trans
cg11270687_ENSG00000237994	5.62E-05	0.000183077	-0.756437162	M1	Female	trans
cg21133255_ALPG	5.62E-05	0.000183077	-0.421767419	M1	Female	trans
cg03485681_EN1	5.62E-05	0.000183079	-0.391109007	M1	Female	trans
cg12571007_ZNF808	5.62E-05	0.000183081	-0.368017098	M1	Female	trans
cg01093202_DLL4	5.62E-05	0.000183084	-0.588216622	M1	Female	trans
cg02945674_TF	5.62E-05	0.00018309	-0.477032188	M1	Female	trans
cg15411736_EI24P1	5.62E-05	0.00018309	-0.490739396	M1	Female	trans
cg13409898_ARGFXP1	5.62E-05	0.000183091	-0.357829672	M1	Female	trans
cg07543199_PSG2	5.62E-05	0.000183093	-0.382204651	M1	Female	trans
cg08268925_LINC01515	5.62E-05	0.000183093	-0.417422882	M1	Female	trans
cg09483607_ENSG00000228689	5.62E-05	0.000183093	-0.560285131	M1	Female	trans
cg20863800_SNORA62	5.62E-05	0.000183094	-0.423052957	M1	Female	trans
cg04554666_RPL19P11	5.62E-05	0.000183094	-0.560661476	M1	Female	trans
cg22698218_RPL37P3	5.62E-05	0.000183095	-0.570651875	M1	Female	trans
cg14785984_ZNF806	5.62E-05	0.000183098	-0.438456099	M1	Female	trans
cg26329715_CA1	5.62E-05	0.000183098	0.32964068	M1	Female	trans
cg20571761_CYTH4	5.62E-05	0.000183103	-0.555050465	M1	Female	trans
cg24604214_RNU6-705P	5.62E-05	0.000183104	-1.015279909	M1	Female	trans
cg07405255_TMEM52	5.62E-05	0.000183104	-0.416572666	M1	Female	trans
cg01708411_RPL23P5	5.62E-05	0.000183106	0.54543368	M1	Female	trans
cg15574461_SNORD114-23	5.62E-05	0.000183107	-0.400488569	M1	Female	trans
cg13409544_FILNC1	5.62E-05	0.000183107	0.602445518	M1	Female	trans
cg15768753_LUZP4	5.62E-05	0.00018311	-0.584815115	M1	Female	trans
cg04797575_GABRA6	5.62E-05	0.000183111	0.703201426	M1	Female	trans
cg15166583_ENSG00000231114	5.62E-05	0.000183111	-0.546983315	M1	Female	trans
cg00710456_DCDC2C	5.62E-05	0.000183111	-0.339164671	M1	Female	trans
cg20695805_VASN	5.62E-05	0.000183111	0.558481042	M1	Female	trans
cg12659158_MIR551A	5.62E-05	0.000183115	-0.405755195	M1	Female	trans
cg17213650_LINC01803	5.62E-05	0.000183115	-0.344124554	M1	Female	trans
cg04105065_ENSG00000236168	5.62E-05	0.000183117	-0.310194916	M1	Female	trans
cg04105065_ENSG00000237741	5.62E-05	0.000183117	-0.555373208	M1	Female	trans
cg13565400_NTM-AS1	5.62E-05	0.00018312	0.381115878	M1	Female	trans
cg05260346_ENSG00000228984	5.62E-05	0.00018312	-0.802923536	M1	Female	trans
cg00871381_ETS2P1	5.62E-05	0.000183122	-0.46375189	M1	Female	trans
cg23641366_RNA5SP222	5.62E-05	0.000183122	-0.518589171	M1	Female	trans
cg23641366_RPL7P36	5.62E-05	0.000183122	-0.348025233	M1	Female	trans
cg23641366_MIR548H1	5.62E-05	0.000183122	-0.266407408	M1	Female	trans
cg23641366_RNA5SP513	5.62E-05	0.000183122	-0.368063652	M1	Female	trans
cg23641366_ENSG00000213875	5.62E-05	0.000183122	-0.518589171	M1	Female	trans
cg23641366_AKR1B1P8	5.62E-05	0.000183122	-0.518589171	M1	Female	trans
cg23641366_ENSG00000239408	5.62E-05	0.000183122	-0.518589171	M1	Female	trans
cg23641366_RNU6-508P	5.62E-05	0.000183122	-0.235434269	M1	Female	trans
cg21431072_RNU6-1005P	5.62E-05	0.000183122	-0.502310962	M1	Female	trans
cg27195402_ENSG00000234791	5.62E-05	0.000183122	-0.576179221	M1	Female	trans
cg18477299_ENSG00000242048	5.62E-05	0.000183124	-0.466518625	M1	Female	trans
cg18509589_OR2T27	5.62E-05	0.000183129	0.609930348	M1	Female	trans
cg00168193_MROH2B	5.62E-05	0.000183131	-0.615471975	M1	Female	trans
cg20802509_G0S2	5.62E-05	0.000183131	-0.564272689	M1	Female	trans
cg11703007_HMGB1P9	5.62E-05	0.000183131	-0.487682439	M1	Female	trans
cg02735204_ENSG00000238628	5.62E-05	0.000183131	-0.289018823	M1	Female	trans
cg04741595_CHURC1-FNTB	5.62E-05	0.000183131	-0.399872492	M1	Female	trans
cg21000599_ENSG00000232736	5.62E-05	0.000183132	-0.332903335	M1	Female	trans
cg20256870_BPIFA2	5.62E-05	0.000183138	-0.587010824	M1	Female	trans
cg23070318_ENSG00000232557	5.62E-05	0.000183139	-0.400725437	M1	Female	trans
cg04667681_ENSG00000227033	5.62E-05	0.000183139	-0.376887642	M1	Female	trans
cg18959198_ENSG00000228981	5.62E-05	0.000183142	-0.575185303	M1	Female	trans
cg23175824_OR4C11	5.62E-05	0.00018315	0.655959684	M1	Female	trans
cg14062041_SEC61GP1	5.62E-05	0.00018315	-0.537160327	M1	Female	trans
cg20918017_AJUBA	5.62E-05	0.000183154	-0.610516128	M1	Female	trans
cg14190294_POTED	5.62E-05	0.000183155	-0.435706867	M1	Female	trans
cg19331905_SLC34A2	5.62E-05	0.000183155	-0.517395531	M1	Female	trans
cg13879653_SNORD13E	5.62E-05	0.000183155	-0.526435864	M1	Female	trans
cg18301136_CA5A	5.62E-05	0.000183156	-0.300250149	M1	Female	trans
cg15735438_AFF2	5.62E-05	0.000183157	-0.623749841	M1	Female	trans
cg06633963_ENSG00000225545	5.62E-05	0.000183157	-0.524007662	M1	Female	trans
cg04039225_ENSG00000233619	5.62E-05	0.000183157	-0.500624854	M1	Female	trans
cg17653352_KRT72	5.62E-05	0.00018316	-0.433980628	M1	Female	trans
cg12283439_PPIAP8	5.62E-05	0.000183161	-0.450175205	M1	Female	trans
cg22702814_ZNF562	5.62E-05	0.000183168	-0.403356694	M1	Female	trans
cg04469325_SPAM1	5.62E-05	0.00018317	-0.244879093	M1	Female	trans
cg08498272_ENSG00000241929	5.62E-05	0.00018317	-0.600643152	M1	Female	trans
cg17031967_ENSG00000236924	5.62E-05	0.000183171	-0.427201661	M1	Female	trans
cg15865722_IGHV3-13	5.62E-05	0.000183175	-0.37118035	M1	Female	trans
cg04456235_ENSG00000227192	5.62E-05	0.000183175	-0.504433204	M1	Female	trans
cg03859313_CNTNAP4	5.62E-05	0.000183176	0.454217671	M1	Female	trans
cg03817621_FAM71F2	5.62E-05	0.000183176	-0.402832121	M1	Female	trans
cg13409898_RPS3AP11	5.62E-05	0.000183179	-0.375481185	M1	Female	trans
cg03881934_RNU6-361P	5.62E-05	0.00018318	-0.41721867	M1	Female	trans
cg17411935_HCG24	5.62E-05	0.000183184	-0.557597975	M1	Female	trans
cg08369636_LINC01222	5.62E-05	0.000183184	-0.444748134	M1	Female	trans
cg26034147_RPSAP10	5.62E-05	0.000183184	-0.501939364	M1	Female	trans
cg22375104_CSMD3	5.62E-05	0.000183184	-0.165270467	M1	Female	trans
cg11567268_LINC01318	5.62E-05	0.000183188	-0.307409436	M1	Female	trans
cg18997918_OR7E25P	5.62E-05	0.00018319	-0.499342058	M1	Female	trans
cg08296131_SLC35B3	5.62E-05	0.000183193	-0.542953792	M1	Female	trans
cg21407000_MTOR-AS1	5.62E-05	0.000183201	-0.746704642	M1	Female	trans
cg15412826_ENSG00000229757	5.62E-05	0.000183201	-0.493035634	M1	Female	trans
cg07942622_RPL19P1	5.62E-05	0.000183201	0.611204199	M1	Female	trans
cg05095590_ENSG00000189229	5.62E-05	0.000183201	-0.589923342	M1	Female	trans
cg21731721_CACNA1B	5.62E-05	0.000183201	-0.5378488	M1	Female	trans
cg11308394_CYP2C19	5.62E-05	0.000183201	-0.489522694	M1	Female	trans
cg04487202_COX6CP18	5.62E-05	0.000183201	-0.608892724	M1	Female	trans
cg05292018_GAPDHP44	5.62E-05	0.000183201	-0.458818942	M1	Female	trans
cg14122110_RND1	5.62E-05	0.000183202	-0.434510004	M1	Female	trans
cg04152562_ENSG00000236505	5.62E-05	0.000183204	-0.662040707	M1	Female	trans
cg17121694_RGS20	5.62E-05	0.000183206	-0.349953629	M1	Female	trans
cg03220912_ZNF528	5.62E-05	0.000183206	-0.442309072	M1	Female	trans
cg27030245_C17orf102	5.62E-05	0.000183208	0.619731273	M1	Female	trans
cg25831439_GPR158-AS1	5.62E-05	0.00018321	0.673114442	M1	Female	trans
cg14503868_TRPM2	5.62E-05	0.000183211	-0.371530303	M1	Female	trans
cg26041704_ENSG00000236864	5.62E-05	0.000183211	-0.532409138	M1	Female	trans
cg14227773_GUSBP6	5.63E-05	0.000183214	-0.398246313	M1	Female	trans
cg22113116_ENSG00000235981	5.63E-05	0.000183214	0.638995778	M1	Female	trans
cg19299096_IGLV8-61	5.63E-05	0.000183214	-0.279151607	M1	Female	trans
cg16896134_UQCRHP2	5.63E-05	0.000183214	-0.554986654	M1	Female	trans
cg20822056_CT47A7	5.63E-05	0.000183218	-0.400080018	M1	Female	trans
cg22798247_SLC24A3-AS1	5.63E-05	0.000183219	-0.346487902	M1	Female	trans
cg23789019_RNU6-984P	5.63E-05	0.000183224	0.523726511	M1	Female	trans
cg19010777_UQCRHP4	5.63E-05	0.000183225	-0.658879551	M1	Female	trans
cg21032074_ENSG00000227854	5.63E-05	0.000183225	-0.323334372	M1	Female	trans
cg13849253_ENSG00000236246	5.63E-05	0.000183228	0.406673767	M1	Female	trans
cg02013018_FOXD4L5	5.63E-05	0.000183233	-0.486907946	M1	Female	trans
cg12008478_ACTBP1	5.63E-05	0.000183233	-0.382733574	M1	Female	trans
cg15720223_OR6C1	5.63E-05	0.000183239	-0.603407978	M1	Female	trans
cg16515500_FMO9P	5.63E-05	0.000183239	-0.682554661	M1	Female	trans
cg12089094_FHL5	5.63E-05	0.000183241	-0.880221091	M1	Female	trans
cg02590715_UBD	5.63E-05	0.000183243	-0.397431593	M1	Female	trans
cg16603103_ECEL1P3	5.63E-05	0.000183246	-0.37407592	M1	Female	trans
cg23929072_IL27	5.63E-05	0.000183246	0.527849275	M1	Female	trans
cg00919118_MIR183	5.63E-05	0.000183246	0.377641237	M1	Female	trans
cg22905012_ENSG00000236491	5.63E-05	0.000183246	-0.483971645	M1	Female	trans
cg02673703_LIN28A	5.63E-05	0.000183247	-0.394350818	M1	Female	trans
cg11189272_LINC01704	5.63E-05	0.000183248	-0.555653475	M1	Female	trans
cg17180012_NKX3-2	5.63E-05	0.000183248	0.594333292	M1	Female	trans
cg04513703_ENSG00000238031	5.63E-05	0.000183248	-0.400486373	M1	Female	trans
cg17604362_ENSG00000227907	5.63E-05	0.000183248	-0.937006096	M1	Female	trans
cg03743462_WFDC1	5.63E-05	0.000183248	-0.707664112	M1	Female	trans
cg08535195_LINC02679	5.63E-05	0.000183248	-0.73590835	M1	Female	trans
cg18606189_RPL23AP39	5.63E-05	0.000183248	-0.630034561	M1	Female	trans
cg18606189_RNA5SP184	5.63E-05	0.000183248	-0.366475385	M1	Female	trans
cg18606189_PRELID1P2	5.63E-05	0.000183248	-0.630034561	M1	Female	trans
cg18606189_KRT18P66	5.63E-05	0.000183248	-0.630034561	M1	Female	trans
cg18606189_SLC22A12	5.63E-05	0.000183248	-0.630034561	M1	Female	trans
cg18606189_RNY3P5	5.63E-05	0.000183248	-0.630034561	M1	Female	trans
cg18606189_RNU6-1249P	5.63E-05	0.000183248	-0.211408121	M1	Female	trans
cg18606189_ENSG00000169164	5.63E-05	0.000183248	-0.211408121	M1	Female	trans
cg18606189_ENSG00000213750	5.63E-05	0.000183248	-0.56519719	M1	Female	trans
cg18606189_ENSG00000223421	5.63E-05	0.000183248	-0.630034561	M1	Female	trans
cg18606189_ENSG00000225055	5.63E-05	0.000183248	-0.630034561	M1	Female	trans
cg18606189_ENSG00000225448	5.63E-05	0.000183248	-0.630034561	M1	Female	trans
cg18606189_ENSG00000227150	5.63E-05	0.000183248	-0.630034561	M1	Female	trans
cg18606189_ENSG00000230472	5.63E-05	0.000183248	-0.630034561	M1	Female	trans
cg18606189_ENSG00000231630	5.63E-05	0.000183248	-0.630034561	M1	Female	trans
cg18606189_ENSG00000231855	5.63E-05	0.000183248	-0.630034561	M1	Female	trans
cg18606189_ENSG00000232249	5.63E-05	0.000183248	-0.135283778	M1	Female	trans
cg18606189_CTBP2P5	5.63E-05	0.000183248	-0.282598595	M1	Female	trans
cg18606189_YBX1P9	5.63E-05	0.000183248	-0.447160941	M1	Female	trans
cg11390842_SFTA2	5.63E-05	0.000183248	-0.776774757	M1	Female	trans
cg13700458_ENSG00000228086	5.63E-05	0.000183248	-0.468156872	M1	Female	trans
cg25040746_KRT18P39	5.63E-05	0.000183248	-0.510603246	M1	Female	trans
cg01666490_HAND2	5.63E-05	0.000183251	-0.324663988	M1	Female	trans
cg07509704_AHNAK2	5.63E-05	0.000183252	-0.616860267	M1	Female	trans
cg09338588_MIR548N	5.63E-05	0.000183253	-0.474475335	M1	Female	trans
cg02775254_SMPDL3B	5.63E-05	0.000183253	-0.452770384	M1	Female	trans
cg14594743_MYO15A	5.63E-05	0.000183259	-0.319824532	M1	Female	trans
cg16977073_ENSG00000236042	5.63E-05	0.000183259	-0.412565789	M1	Female	trans
cg13656404_DAOA-AS1	5.63E-05	0.000183259	-0.489598128	M1	Female	trans
cg17494897_RNU6-984P	5.63E-05	0.00018326	-0.488430548	M1	Female	trans
cg23742047_ACSM2A	5.63E-05	0.000183263	-0.257735169	M1	Female	trans
cg12420787_NXPH2	5.63E-05	0.000183265	-0.491970879	M1	Female	trans
cg17779085_RNU5E-5P	5.63E-05	0.000183266	-0.169954762	M1	Female	trans
cg04710276_TBR1	5.63E-05	0.000183266	0.549358168	M1	Female	trans
cg17351974_LINC02567	5.63E-05	0.000183266	0.44321371	M1	Female	trans
cg17351974_MYOM3-AS1	5.63E-05	0.000183266	0.560901871	M1	Female	trans
cg17351974_HOXC5	5.63E-05	0.000183266	0.459692944	M1	Female	trans
cg17351974_RNU6-317P	5.63E-05	0.000183266	0.530364796	M1	Female	trans
cg17351974_ENSG00000220076	5.63E-05	0.000183266	0.530364796	M1	Female	trans
cg17351974_ENSG00000230926	5.63E-05	0.000183266	0.708962103	M1	Female	trans
cg17351974_MTND2P24	5.63E-05	0.000183266	0.790291664	M1	Female	trans
cg17351974_ENSG00000232115	5.63E-05	0.000183266	0.790291664	M1	Female	trans
cg17351974_ENSG00000239153	5.63E-05	0.000183266	0.790291664	M1	Female	trans
cg20599295_NR0B1	5.63E-05	0.000183271	-0.643143837	M1	Female	trans
cg09476440_DNASE1L1	5.63E-05	0.000183273	0.443465346	M1	Female	trans
cg16615370_RPS29P7	5.63E-05	0.00018328	-0.53242341	M1	Female	trans
cg20935363_FAM43B	5.63E-05	0.00018328	0.433282884	M1	Female	trans
cg04108334_ENSG00000225370	5.63E-05	0.00018328	-0.593516555	M1	Female	trans
cg11815008_ENSG00000237716	5.63E-05	0.000183281	-0.582469773	M1	Female	trans
cg21945639_RNU4-33P	5.63E-05	0.000183282	0.414368065	M1	Female	trans
cg21991185_VSX2	5.63E-05	0.000183291	-0.560889338	M1	Female	trans
cg12878716_MGAT1	5.63E-05	0.000183291	-0.861892829	M1	Female	trans
cg06736785_COX8A	5.63E-05	0.000183291	-0.575750508	M1	Female	trans
cg01314555_ZPLD2P	5.63E-05	0.000183291	-0.53509436	M1	Female	trans
cg21711368_KCNH5	5.63E-05	0.000183292	-0.506600119	M1	Female	trans
cg07722359_RNU6-95P	5.63E-05	0.000183295	-0.027942475	M1	Female	trans
cg14755254_POTEF	5.63E-05	0.000183297	0.61458088	M1	Female	trans
cg17257126_C1DP3	5.63E-05	0.000183306	-0.511551775	M1	Female	trans
cg14170201_LINC02644	5.63E-05	0.000183306	-0.640538042	M1	Female	trans
cg12878716_PGAP4	5.63E-05	0.000183307	-0.755775781	M1	Female	trans
cg10723869_NCAPH	5.63E-05	0.000183307	-0.862081414	M1	Female	trans
cg01028000_AKR7L	5.63E-05	0.000183307	-0.716019711	M1	Female	trans
cg25706257_SCEL-AS1	5.63E-05	0.000183308	-0.488381822	M1	Female	trans
cg01429053_RN7SL734P	5.63E-05	0.000183308	-0.588702367	M1	Female	trans
cg02522311_ENSG00000232057	5.63E-05	0.00018331	0.428765422	M1	Female	trans
cg17597911_ENSG00000227766	5.63E-05	0.00018331	-0.398137006	M1	Female	trans
cg26329715_BTBD2	5.63E-05	0.000183311	-0.478500796	M1	Female	trans
cg14081755_RNA5SP126	5.63E-05	0.000183311	-0.510164879	M1	Female	trans
cg09350395_RN7SKP231	5.63E-05	0.000183311	-0.411815408	M1	Female	trans
cg09350395_LRIT1	5.63E-05	0.000183311	-0.411815408	M1	Female	trans
cg09350395_RPS26P48	5.63E-05	0.000183311	-0.26342036	M1	Female	trans
cg09350395_PRAMEF20	5.63E-05	0.000183311	-0.580233907	M1	Female	trans
cg09350395_LINC01653	5.63E-05	0.000183311	-0.580233907	M1	Female	trans
cg09350395_RN7SL274P	5.63E-05	0.000183311	-0.179222185	M1	Female	trans
cg09350395_RNU6-266P	5.63E-05	0.000183311	-0.580233907	M1	Female	trans
cg09350395_ENSG00000238129	5.63E-05	0.000183311	-0.580233907	M1	Female	trans
cg02531859_ENSG00000231324	5.63E-05	0.000183313	-0.411791155	M1	Female	trans
cg15114510_LINC00463	5.63E-05	0.000183314	-0.59356216	M1	Female	trans
cg07910684_CTNNBL1P1	5.63E-05	0.000183314	-0.631657399	M1	Female	trans
cg09391279_NAMPTP1	5.63E-05	0.000183316	-0.559673866	M1	Female	trans
cg12356249_CMYA5	5.63E-05	0.000183318	-0.32595627	M1	Female	trans
cg18087761_GRK3	5.63E-05	0.000183319	-0.490231006	M1	Female	trans
cg04206665_PRYP5	5.63E-05	0.00018332	-0.58103352	M1	Female	trans
cg26287474_U3	5.63E-05	0.000183321	-0.699154945	M1	Female	trans
cg03513472_RBPJP6	5.63E-05	0.000183321	-0.912170793	M1	Female	trans
cg17918184_ENSG00000226716	5.63E-05	0.000183324	-0.265672534	M1	Female	trans
cg01791737_HMGN2P16	5.63E-05	0.000183326	0.354729621	M1	Female	trans
cg18266472_ENSG00000236173	5.63E-05	0.000183327	0.484535841	M1	Female	trans
cg04525308_HMX2	5.63E-05	0.000183327	-0.207909938	M1	Female	trans
cg23663942_SIGLECL1	5.63E-05	0.000183328	-0.374039618	M1	Female	trans
cg21656520_ENSG00000213867	5.63E-05	0.000183328	0.525543145	M1	Female	trans
cg07140455_CEACAMP4	5.63E-05	0.000183329	-0.555808629	M1	Female	trans
cg02551980_ZNF877P	5.63E-05	0.00018335	-0.493079781	M1	Female	trans
cg26299044_SLC17A7	5.63E-05	0.000183352	-0.406311072	M1	Female	trans
cg00343367_LINC00378	5.63E-05	0.000183354	-0.553099276	M1	Female	trans
cg10044466_RPS4X	5.63E-05	0.000183359	0.584446454	M1	Female	trans
cg18991231_ENSG00000243423	5.63E-05	0.000183361	-0.438396216	M1	Female	trans
cg04492287_IGSF8	5.63E-05	0.000183361	-0.539918432	M1	Female	trans
cg05005609_SERPINB11	5.63E-05	0.000183362	0.531111205	M1	Female	trans
cg27661571_HAO2	5.63E-05	0.000183363	-0.408079389	M1	Female	trans
cg03388786_TMEM14DP	5.63E-05	0.000183364	0.533042876	M1	Female	trans
cg09081941_LY96	5.63E-05	0.000183364	-0.691480761	M1	Female	trans
cg12878716_NXT1	5.63E-05	0.000183367	-0.845273558	M1	Female	trans
cg04475157_ENSG00000229738	5.63E-05	0.000183367	-0.31587963	M1	Female	trans
cg20444209_ENSG00000236425	5.63E-05	0.000183369	0.585585013	M1	Female	trans
cg08069675_PLA2G4F	5.63E-05	0.000183369	-0.429765305	M1	Female	trans
cg25713657_ENSG00000236617	5.63E-05	0.000183369	-0.421357938	M1	Female	trans
cg04774563_ENSG00000201827	5.63E-05	0.000183369	-0.625126206	M1	Female	trans
cg07146321_ENSG00000226671	5.63E-05	0.000183369	-0.436154818	M1	Female	trans
cg07173972_H2AW	5.63E-05	0.00018337	-0.456368016	M1	Female	trans
cg04488703_TAB3P1	5.63E-05	0.00018337	-0.587488903	M1	Female	trans
cg14687118_B3GALT5	5.63E-05	0.00018337	-0.574889943	M1	Female	trans
cg20852862_HCN4	5.63E-05	0.000183371	-0.489882778	M1	Female	trans
cg14552179_ENSG00000231912	5.63E-05	0.00018338	-0.426750502	M1	Female	trans
cg26788903_PSG4	5.63E-05	0.00018338	-0.523381725	M1	Female	trans
cg14538238_LINC02768	5.63E-05	0.00018338	0.406107607	M1	Female	trans
cg21407000_ULBP1	5.63E-05	0.000183382	-0.483317425	M1	Female	trans
cg10337506_PPIAP9	5.63E-05	0.000183382	-0.517309736	M1	Female	trans
cg09829100_RN7SL149P	5.63E-05	0.000183385	-0.762468172	M1	Female	trans
cg01021271_RNU1-82P	5.63E-05	0.000183385	0.911075183	M1	Female	trans
cg23740016_KIF18B	5.63E-05	0.000183385	-0.48313799	M1	Female	trans
cg15469284_MYL6P5	5.63E-05	0.000183385	-0.577872711	M1	Female	trans
cg16141840_ENSG00000229733	5.63E-05	0.000183386	-0.435615853	M1	Female	trans
cg24607417_ENSG00000233870	5.63E-05	0.000183388	-0.511923016	M1	Female	trans
cg03904945_ENSG00000237774	5.63E-05	0.000183389	-0.498279893	M1	Female	trans
cg06649165_ENSG00000225884	5.63E-05	0.00018339	-0.596973642	M1	Female	trans
cg26859073_PAFAH1B2P1	5.63E-05	0.00018339	0.636076316	M1	Female	trans
cg12315942_IGKV2D-29	5.63E-05	0.000183392	-0.071899895	M1	Female	trans
cg02730714_DPRXP1	5.63E-05	0.000183393	-0.434994094	M1	Female	trans
cg00199007_SNORD15A	5.63E-05	0.000183394	0.462301818	M1	Female	trans
cg27141266_ENSG00000225152	5.63E-05	0.000183395	-0.31600609	M1	Female	trans
cg20214135_RPS23P10	5.63E-05	0.000183396	-0.775935865	M1	Female	trans
cg20789046_FAM155A-IT1	5.63E-05	0.000183396	-0.318975213	M1	Female	trans
cg14084042_IGHV1-2	5.63E-05	0.000183397	0.559007012	M1	Female	trans
cg00637482_ARL5AP2	5.63E-05	0.000183397	0.486054636	M1	Female	trans
cg20252529_OR10N1P	5.63E-05	0.000183397	-0.674612908	M1	Female	trans
cg17918676_ENSG00000232175	5.63E-05	0.000183404	-0.433712308	M1	Female	trans
cg24791105_OR9I1	5.63E-05	0.000183405	-0.563006896	M1	Female	trans
cg09162333_FLJ37453	5.63E-05	0.000183405	-0.57858837	M1	Female	trans
cg05226043_OR2T3	5.63E-05	0.00018341	-0.456249147	M1	Female	trans
cg06699461_RNU6-493P	5.63E-05	0.000183414	-0.473225499	M1	Female	trans
cg20114053_CPPED1	5.63E-05	0.000183414	-0.585672531	M1	Female	trans
cg07994735_TRAJ46	5.63E-05	0.000183415	-0.55827246	M1	Female	trans
cg15838301_ENSG00000230821	5.63E-05	0.000183415	-0.359122864	M1	Female	trans
cg16963484_RABGAP1L-DT	5.63E-05	0.000183419	-0.709466831	M1	Female	trans
cg22143597_DAZ1	5.63E-05	0.000183419	-0.655788927	M1	Female	trans
cg15374032_NPAP1P4	5.63E-05	0.000183424	-0.247618407	M1	Female	trans
cg10363569_RPL19P14	5.63E-05	0.000183424	0.513357784	M1	Female	trans
cg12372706_GK2	5.63E-05	0.000183425	-0.587754769	M1	Female	trans
cg25319337_SLC2A2	5.63E-05	0.00018343	-1.656590949	M1	Female	trans
cg10288502_TRHDE	5.63E-05	0.000183434	-0.494962182	M1	Female	trans
cg02990361_GCOM1	5.63E-05	0.000183434	0.514399748	M1	Female	trans
cg17454173_ENSG00000237320	5.64E-05	0.000183436	-0.4744632	M1	Female	trans
cg24473523_ENSG00000237062	5.64E-05	0.000183436	-0.605265308	M1	Female	trans
cg07091544_LINC00347	5.64E-05	0.000183437	-0.425694546	M1	Female	trans
cg05586855_TACSTD2	5.64E-05	0.000183437	-0.621294529	M1	Female	trans
cg04493778_RNA5SP115	5.64E-05	0.000183437	-0.433273691	M1	Female	trans
cg17988182_BOD1L2	5.64E-05	0.000183438	-0.526486083	M1	Female	trans
cg23418075_SNORD115-45	5.64E-05	0.000183438	0.465437394	M1	Female	trans
cg11501596_ENSG00000236283	5.64E-05	0.000183439	-0.468845698	M1	Female	trans
cg24949324_BZW1P1	5.64E-05	0.000183439	-0.63448214	M1	Female	trans
cg20375654_AUNIP	5.64E-05	0.00018344	-0.523755917	M1	Female	trans
cg14748746_ZNF877P	5.64E-05	0.00018344	-0.474642201	M1	Female	trans
cg14995921_MTCO2P6	5.64E-05	0.000183442	-0.435956702	M1	Female	trans
cg19789755_ENSG00000223944	5.64E-05	0.000183444	-0.564726093	M1	Female	trans
cg12686105_COX7A2P2	5.64E-05	0.000183444	-0.631529564	M1	Female	trans
cg12878716_IP6K2	5.64E-05	0.000183446	-0.811352887	M1	Female	trans
cg25130590_OR2S1P	5.64E-05	0.000183446	-0.661252177	M1	Female	trans
cg07099009_ENSG00000236234	5.64E-05	0.000183448	-0.591750157	M1	Female	trans
cg27114706_TAS2R42	5.64E-05	0.000183452	-0.441379499	M1	Female	trans
cg02536637_ENSG00000235972	5.64E-05	0.000183452	-0.477204326	M1	Female	trans
cg18716912_GPR148	5.64E-05	0.000183456	-0.429812952	M1	Female	trans
cg18716912_LINC00400	5.64E-05	0.000183456	-0.740378619	M1	Female	trans
cg23024913_UBN2	5.64E-05	0.000183456	-0.384604951	M1	Female	trans
cg11023174_CNTN3	5.64E-05	0.000183458	-0.440140639	M1	Female	trans
cg14733725_COMMD4P2	5.64E-05	0.000183459	-0.560464574	M1	Female	trans
cg03161803_SOX17	5.64E-05	0.000183462	0.438287035	M1	Female	trans
cg08579780_RNA5S9	5.64E-05	0.000183464	-0.523186006	M1	Female	trans
cg04001978_CDK5R2	5.64E-05	0.000183469	-0.562974729	M1	Female	trans
cg03035495_GOLGA8Q	5.64E-05	0.000183469	-0.49002915	M1	Female	trans
cg13273076_U3	5.64E-05	0.000183471	-0.353146915	M1	Female	trans
cg17753661_MTND4P24	5.64E-05	0.000183472	-0.711309613	M1	Female	trans
cg22654507_ENSG00000213358	5.64E-05	0.000183472	-0.46975288	M1	Female	trans
cg12600174_WDR93	5.64E-05	0.000183472	0.496405783	M1	Female	trans
cg24673875_PUDPP3	5.64E-05	0.00018348	-0.518282998	M1	Female	trans
cg05201777_SURF6P1	5.64E-05	0.000183481	-0.394291098	M1	Female	trans
cg05000150_SNORA81	5.64E-05	0.000183481	0.65760184	M1	Female	trans
cg14044167_LINC02803	5.64E-05	0.000183481	-0.479566972	M1	Female	trans
cg10723869_PRDX1P1	5.64E-05	0.000183484	-0.751193551	M1	Female	trans
cg26287474_ENSG00000226423	5.64E-05	0.000183486	-0.570652453	M1	Female	trans
cg17721420_LYZL1	5.64E-05	0.000183486	-0.602824234	M1	Female	trans
cg03238516_KLK15	5.64E-05	0.000183487	-0.491413865	M1	Female	trans
cg23929072_CLCA3P	5.64E-05	0.000183488	0.565577777	M1	Female	trans
cg22620228_ENSG00000226814	5.64E-05	0.000183488	-0.707488617	M1	Female	trans
cg14556762_ENSG00000240441	5.64E-05	0.000183488	-0.552120913	M1	Female	trans
cg20229555_ENSG00000217331	5.64E-05	0.00018349	-0.714966814	M1	Female	trans
cg13127411_RNU6-321P	5.64E-05	0.00018349	-0.439666045	M1	Female	trans
cg16422816_CLCN3P1	5.64E-05	0.00018349	-0.674031103	M1	Female	trans
cg19110931_OLFML3	5.64E-05	0.00018349	-0.577526849	M1	Female	trans
cg15044121_MIR99B	5.64E-05	0.000183494	-0.483727478	M1	Female	trans
cg21974102_PPP1R1A	5.64E-05	0.000183497	0.63690616	M1	Female	trans
cg12291533_TEX48	5.64E-05	0.000183497	-0.490718597	M1	Female	trans
cg12600174_BBS9	5.64E-05	0.000183497	0.529349068	M1	Female	trans
cg09235504_ENSG00000232989	5.64E-05	0.000183497	-0.474407648	M1	Female	trans
cg06024364_RNU6-171P	5.64E-05	0.000183499	-0.425947116	M1	Female	trans
cg24130945_ENSG00000237250	5.64E-05	0.000183499	-0.603229222	M1	Female	trans
cg17533960_RN7SKP39	5.64E-05	0.000183501	-0.585796781	M1	Female	trans
cg03176698_ENSG00000226199	5.64E-05	0.000183501	-0.409125389	M1	Female	trans
cg26613778_RNU6ATAC	5.64E-05	0.000183504	-0.68535582	M1	Female	trans
cg10789486_RPL19P5	5.64E-05	0.000183504	-0.59936853	M1	Female	trans
cg18836060_SPATA3	5.64E-05	0.000183506	-0.355736699	M1	Female	trans
cg24732447_RNU6-1329P	5.64E-05	0.000183517	-0.436690064	M1	Female	trans
cg13848087_METTL24	5.64E-05	0.000183517	-0.385616771	M1	Female	trans
cg14190294_OLA1P1	5.64E-05	0.000183517	-0.386939245	M1	Female	trans
cg18437209_ENSG00000231597	5.64E-05	0.00018352	0.603174368	M1	Female	trans
cg12932951_PADI1	5.64E-05	0.000183524	-0.563351512	M1	Female	trans
cg14216539_CCDC192	5.64E-05	0.000183524	-0.357998241	M1	Female	trans
cg17714861_FES	5.64E-05	0.000183527	-0.414211152	M1	Female	trans
cg23398596_ENSG00000234210	5.64E-05	0.000183529	-0.507351363	M1	Female	trans
cg20491223_GLRXP3	5.64E-05	0.000183529	0.59045503	M1	Female	trans
cg04070200_RNA5SP304	5.64E-05	0.000183529	-0.422922994	M1	Female	trans
cg02202484_ENSG00000215409	5.64E-05	0.00018353	-0.462371026	M1	Female	trans
cg25655482_ENSG00000216781	5.64E-05	0.00018353	-0.599863185	M1	Female	trans
cg14733725_CYP2AC1P	5.64E-05	0.000183531	-0.592568696	M1	Female	trans
cg25787670_LCE2C	5.64E-05	0.000183532	-0.517759141	M1	Female	trans
cg19194405_PP12613	5.64E-05	0.000183532	-0.758559744	M1	Female	trans
cg26320152_RN7SL346P	5.64E-05	0.000183534	-0.394985836	M1	Female	trans
cg25710745_VAT1L	5.64E-05	0.000183538	-0.486578149	M1	Female	trans
cg18966920_RPL11P4	5.64E-05	0.000183538	-0.588515884	M1	Female	trans
cg17159699_SLC22A2	5.64E-05	0.000183538	-0.423497942	M1	Female	trans
cg11754374_LINC01287	5.64E-05	0.000183539	-0.402757108	M1	Female	trans
cg09152224_RPL30P2	5.64E-05	0.000183543	-0.479479648	M1	Female	trans
cg10991855_CD274	5.64E-05	0.000183546	-0.597027392	M1	Female	trans
cg05808399_FOXD4L3	5.64E-05	0.000183546	0.472178126	M1	Female	trans
cg03310930_FPR1	5.64E-05	0.000183546	-0.516407786	M1	Female	trans
cg23209353_LINC01409	5.64E-05	0.000183547	-0.468325056	M1	Female	trans
cg16959364_RPS5P2	5.64E-05	0.000183549	-0.416551359	M1	Female	trans
cg13917481_PDE4A	5.64E-05	0.000183549	-0.451690373	M1	Female	trans
cg17296658_C1QA	5.64E-05	0.00018355	-0.482994849	M1	Female	trans
cg08433110_MIR193B	5.64E-05	0.00018355	-0.850163113	M1	Female	trans
cg26329715_BAX	5.64E-05	0.000183553	-0.472423511	M1	Female	trans
cg06825764_RNU7-56P	5.64E-05	0.000183553	-0.535124906	M1	Female	trans
cg19822890_OR10V1	5.64E-05	0.000183553	-0.446866831	M1	Female	trans
cg04365481_ENSG00000229262	5.64E-05	0.000183553	0.499673498	M1	Female	trans
cg19147015_ENSG00000226509	5.64E-05	0.000183553	-0.311819636	M1	Female	trans
cg27483382_SETP15	5.64E-05	0.000183556	-0.343895437	M1	Female	trans
cg27310092_RNU6-746P	5.64E-05	0.000183556	0.632547928	M1	Female	trans
cg13968809_ENSG00000201807	5.64E-05	0.000183564	-0.398523228	M1	Female	trans
cg14193565_ACTP1	5.64E-05	0.000183568	0.422996853	M1	Female	trans
cg04513703_RNA5SP284	5.64E-05	0.000183568	-0.554008218	M1	Female	trans
cg16404630_RN7SL504P	5.64E-05	0.000183572	-0.601270699	M1	Female	trans
cg04457964_FAM27C	5.64E-05	0.000183572	-0.357595027	M1	Female	trans
cg07307335_ZNF877P	5.64E-05	0.000183573	-0.423585486	M1	Female	trans
cg02668903_DPP10-AS2	5.64E-05	0.000183575	-0.587887469	M1	Female	trans
cg03165426_ENSG00000214883	5.64E-05	0.000183575	-0.540738945	M1	Female	trans
cg07747785_ENSG00000236425	5.64E-05	0.000183579	0.603984701	M1	Female	trans
cg02165747_MIR1183	5.64E-05	0.000183579	-0.552044288	M1	Female	trans
cg18626958_ENSG00000220986	5.64E-05	0.000183581	-0.334522406	M1	Female	trans
cg14908168_RN7SKP72	5.64E-05	0.000183581	-0.32363721	M1	Female	trans
cg09162333_ZNF777	5.64E-05	0.000183584	-0.573922327	M1	Female	trans
cg00471652_NBPF22P	5.64E-05	0.000183587	-0.673988401	M1	Female	trans
cg12377084_ENSG00000225965	5.64E-05	0.000183587	-0.738373692	M1	Female	trans
cg18438405_ENSG00000242768	5.64E-05	0.000183588	-0.65181835	M1	Female	trans
cg26329715_RRAS	5.64E-05	0.000183592	-0.486196399	M1	Female	trans
cg22798247_MAGEC2	5.64E-05	0.000183592	-0.43045255	M1	Female	trans
cg20160035_KRT37	5.64E-05	0.000183593	-0.528875932	M1	Female	trans
cg23516227_SPOCK3	5.64E-05	0.000183593	-0.45396634	M1	Female	trans
cg25271009_ARPP19P1	5.64E-05	0.000183593	-0.410241751	M1	Female	trans
cg09033563_ENSG00000224567	5.64E-05	0.000183597	0.155049666	M1	Female	trans
cg01047555_RASAL2-AS1	5.64E-05	0.000183601	-0.607679431	M1	Female	trans
cg21546742_TREML5P	5.64E-05	0.000183601	-0.514971206	M1	Female	trans
cg11054397_HS6ST1P1	5.64E-05	0.000183601	-0.581443072	M1	Female	trans
cg09081941_R3HDM4	5.64E-05	0.000183601	-0.746739519	M1	Female	trans
cg02902649_ZBTB8OSP1	5.64E-05	0.000183602	-0.460882261	M1	Female	trans
cg09227800_YTHDF1	5.64E-05	0.000183604	-0.538067638	M1	Female	trans
cg12600174_ZNF382	5.64E-05	0.000183604	0.532875178	M1	Female	trans
cg13273076_CEACAM4	5.64E-05	0.000183606	-0.411459351	M1	Female	trans
cg22664298_SLC6A3	5.64E-05	0.000183606	0.597529356	M1	Female	trans
cg18811157_CYP27C1	5.64E-05	0.000183608	-0.591585766	M1	Female	trans
cg16187147_ENSG00000233739	5.64E-05	0.000183613	-0.758121117	M1	Female	trans
cg09999324_NICN2P	5.64E-05	0.000183614	-0.521575798	M1	Female	trans
cg27065225_PCDH11Y	5.64E-05	0.000183614	-0.595340712	M1	Female	trans
cg04510815_TCF21	5.64E-05	0.000183614	-0.720838063	M1	Female	trans
cg00199007_SNORA5A	5.64E-05	0.000183617	0.479543831	M1	Female	trans
cg05868023_RPL7P35	5.64E-05	0.000183617	0.407338675	M1	Female	trans
cg09371091_TBC1D3P1	5.64E-05	0.000183622	0.518943015	M1	Female	trans
cg14667780_TM4SF18	5.64E-05	0.000183624	-0.475857489	M1	Female	trans
cg06398883_DNAJC19P1	5.64E-05	0.000183626	-0.286401906	M1	Female	trans
cg27456999_RPL12P7	5.64E-05	0.000183628	-0.56573915	M1	Female	trans
cg04083966_LECT2	5.64E-05	0.000183628	-0.555636975	M1	Female	trans
cg17591474_ECHDC3	5.64E-05	0.00018363	-0.486512254	M1	Female	trans
cg09299773_CD28	5.64E-05	0.00018363	-0.391606384	M1	Female	trans
cg05868023_ENSG00000200536	5.64E-05	0.000183631	0.40337264	M1	Female	trans
cg06779317_SPATA16	5.64E-05	0.000183634	-1.099433607	M1	Female	trans
cg02693701_OR7E162P	5.64E-05	0.000183642	-0.502287011	M1	Female	trans
cg11761102_NPRL3	5.64E-05	0.000183642	-0.667466847	M1	Female	trans
cg00693004_RPL36AP26	5.64E-05	0.000183642	-0.526495233	M1	Female	trans
cg23481955_ENSG00000233737	5.64E-05	0.000183642	-0.367340767	M1	Female	trans
cg01578705_PABPC1P2	5.64E-05	0.000183643	-0.41755254	M1	Female	trans
cg18343923_TRAV26-1	5.64E-05	0.000183645	-0.543087452	M1	Female	trans
cg18748549_HIGD1AP12	5.64E-05	0.000183646	-0.470295778	M1	Female	trans
cg21411095_CRP	5.64E-05	0.00018365	-0.537702494	M1	Female	trans
cg19632822_ENSG00000243328	5.64E-05	0.000183652	-0.515785038	M1	Female	trans
cg03575231_ENSG00000197171	5.64E-05	0.000183652	-0.479235191	M1	Female	trans
cg12403996_RPS12P10	5.64E-05	0.000183655	-0.695415402	M1	Female	trans
cg12910951_OR1K1	5.64E-05	0.000183661	0.567596623	M1	Female	trans
cg09033563_KLHL35	5.64E-05	0.000183663	0.505152435	M1	Female	trans
cg20918017_PHGDH	5.64E-05	0.000183666	-0.563204565	M1	Female	trans
cg18687468_NAMPTP1	5.64E-05	0.000183666	-0.654595783	M1	Female	trans
cg10240127_ENSG00000233589	5.64E-05	0.000183666	-0.439916444	M1	Female	trans
cg13871921_RNU6-1266P	5.64E-05	0.000183668	-0.794166389	M1	Female	trans
cg25215565_ENSG00000228711	5.64E-05	0.00018367	-0.347944694	M1	Female	trans
cg11540596_NCF4	5.64E-05	0.000183671	-0.511870983	M1	Female	trans
cg02751273_UBDP1	5.64E-05	0.000183671	0.667792494	M1	Female	trans
cg19822890_ASH2LP3	5.65E-05	0.000183672	-0.385210958	M1	Female	trans
cg15466595_ADAM23	5.65E-05	0.000183677	-0.419678879	M1	Female	trans
cg00090697_PCDH10	5.65E-05	0.00018368	-0.539067926	M1	Female	trans
cg06779317_ENSG00000229172	5.65E-05	0.000183681	-0.917061296	M1	Female	trans
cg02982951_CD52	5.65E-05	0.000183684	-0.270479911	M1	Female	trans
cg08258896_ENSG00000231119	5.65E-05	0.000183686	-0.791227641	M1	Female	trans
cg20695805_OR9P1P	5.65E-05	0.000183687	0.551433046	M1	Female	trans
cg11091734_GTF2H4	5.65E-05	0.000183688	-0.394259531	M1	Female	trans
cg23905015_RNU6-815P	5.65E-05	0.000183688	-0.489498219	M1	Female	trans
cg15503728_ENSG00000233824	5.65E-05	0.000183693	-0.441732271	M1	Female	trans
cg11341215_SPINK9	5.65E-05	0.000183699	-0.540611785	M1	Female	trans
cg09524880_TEX37	5.65E-05	0.000183699	-0.207480832	M1	Female	trans
cg09524880_ENSG00000224330	5.65E-05	0.000183699	-0.185242461	M1	Female	trans
cg09524880_RNU6-371P	5.65E-05	0.000183699	-0.552056147	M1	Female	trans
cg09524880_PRR23C	5.65E-05	0.000183699	-0.552056147	M1	Female	trans
cg09524880_TRIM64EP	5.65E-05	0.000183699	-0.552056147	M1	Female	trans
cg09524880_RPS29P27	5.65E-05	0.000183699	-0.552056147	M1	Female	trans
cg09524880_ENSG00000235813	5.65E-05	0.000183699	-0.552056147	M1	Female	trans
cg18343923_ENSG00000237011	5.65E-05	0.000183702	-0.509349129	M1	Female	trans
cg10259482_PMEL	5.65E-05	0.000183702	-0.44987752	M1	Female	trans
cg11282828_RNU6-196P	5.65E-05	0.000183702	-0.657311467	M1	Female	trans
cg03061930_OR13C6P	5.65E-05	0.000183702	-0.63914741	M1	Female	trans
cg07664257_RNU6-860P	5.65E-05	0.000183702	-0.432654836	M1	Female	trans
cg04263379_ENSG00000235069	5.65E-05	0.000183702	-0.539346051	M1	Female	trans
cg07173972_UBE2S	5.65E-05	0.000183702	-0.448439477	M1	Female	trans
cg17338411_MIR875	5.65E-05	0.000183703	-0.596097868	M1	Female	trans
cg01573457_LINC00642	5.65E-05	0.000183705	0.56943132	M1	Female	trans
cg27017993_ENSG00000225790	5.65E-05	0.000183706	-0.321417786	M1	Female	trans
cg11911060_SIGLECL1	5.65E-05	0.000183711	-0.538979499	M1	Female	trans
cg17709522_SNORD116-24	5.65E-05	0.000183712	-0.563297789	M1	Female	trans
cg27109672_RPS17P14	5.65E-05	0.000183715	-0.538627334	M1	Female	trans
cg17947922_RN7SKP36	5.65E-05	0.000183716	-0.334756173	M1	Female	trans
cg12269905_DBIL5P	5.65E-05	0.000183719	-0.370397871	M1	Female	trans
cg11563784_ENSG00000234238	5.65E-05	0.000183719	-0.529512654	M1	Female	trans
cg11911060_SH2D2A	5.65E-05	0.00018372	-0.609815097	M1	Female	trans
cg19953290_CTDSPL2P1	5.65E-05	0.000183721	-0.440975703	M1	Female	trans
cg07173972_SPINT2	5.65E-05	0.000183723	-0.466154843	M1	Female	trans
cg13045265_ENSG00000235485	5.65E-05	0.000183728	-0.295937613	M1	Female	trans
cg10529293_STSP1	5.65E-05	0.000183728	-0.341122501	M1	Female	trans
cg06736785_ZNF449	5.65E-05	0.00018373	0.515011151	M1	Female	trans
cg25074023_PPIAP7	5.65E-05	0.00018373	0.529825191	M1	Female	trans
cg02327812_OR5H14	5.65E-05	0.00018373	-0.567424952	M1	Female	trans
cg12600174_EPCAM	5.65E-05	0.00018373	0.490667599	M1	Female	trans
cg16875122_ENSG00000233739	5.65E-05	0.00018373	0.625227579	M1	Female	trans
cg22806076_RBMY2JP	5.65E-05	0.00018373	-0.791010294	M1	Female	trans
cg13101073_ENSG00000225195	5.65E-05	0.000183733	-0.528558812	M1	Female	trans
cg00531592_ENSG00000227713	5.65E-05	0.000183733	-0.481147072	M1	Female	trans
cg12878716_EEF1AKNMT	5.65E-05	0.000183733	-0.808658649	M1	Female	trans
cg16959364_MROH3P	5.65E-05	0.000183734	-0.374275596	M1	Female	trans
cg27190943_ENSG00000132832	5.65E-05	0.000183735	-0.392982907	M1	Female	trans
cg08012663_VN1R13P	5.65E-05	0.000183738	-0.612187591	M1	Female	trans
cg13191285_NUS1P3	5.65E-05	0.000183742	-0.640478861	M1	Female	trans
cg14516589_IGHV3-66	5.65E-05	0.000183744	-0.114652318	M1	Female	trans
cg17158894_SMCO3	5.65E-05	0.000183747	-0.609825015	M1	Female	trans
cg11110036_MIR34AHG	5.65E-05	0.000183748	-0.581358005	M1	Female	trans
cg01348799_SLC35D3	5.65E-05	0.000183748	0.342300167	M1	Female	trans
cg14378465_ENSG00000232918	5.65E-05	0.00018375	-0.354918442	M1	Female	trans
cg21160906_SLC2A2	5.65E-05	0.000183751	-0.476454435	M1	Female	trans
cg15315714_ENSG00000225299	5.65E-05	0.000183752	-0.450962045	M1	Female	trans
cg21764190_SUSD1	5.65E-05	0.000183752	0.572146577	M1	Female	trans
cg07146321_ENSG00000214890	5.65E-05	0.000183752	-0.631116863	M1	Female	trans
cg15114510_TRAJ49	5.65E-05	0.000183755	-0.465212336	M1	Female	trans
cg25765570_RNU1-98P	5.65E-05	0.000183756	-0.440801414	M1	Female	trans
cg14056656_FADS2	5.65E-05	0.000183757	-0.416805306	M1	Female	trans
cg23806703_VGLL3	5.65E-05	0.000183759	-0.515987755	M1	Female	trans
cg15644305_ENSG00000226945	5.65E-05	0.000183761	-0.402898238	M1	Female	trans
cg18720828_KLRG1	5.65E-05	0.000183765	-0.347239458	M1	Female	trans
cg14457908_ENSG00000228553	5.65E-05	0.000183765	-0.514339657	M1	Female	trans
cg00168193_KRT18P14	5.65E-05	0.000183767	-0.516452642	M1	Female	trans
cg23209353_ENSG00000212567	5.65E-05	0.000183767	-0.361429342	M1	Female	trans
cg25210573_RNU6-244P	5.65E-05	0.000183767	-0.611343287	M1	Female	trans
cg27135799_DDX43P3	5.65E-05	0.000183767	-0.57769474	M1	Female	trans
cg03455225_RNA5SP358	5.65E-05	0.000183767	-0.604632529	M1	Female	trans
cg03455225_GAPDHP34	5.65E-05	0.000183767	-0.604632529	M1	Female	trans
cg03455225_ENSG00000226043	5.65E-05	0.000183767	-0.429132094	M1	Female	trans
cg03455225_ENSG00000229878	5.65E-05	0.000183767	-0.338883521	M1	Female	trans
cg01612190_ELFN2	5.65E-05	0.000183767	-0.268893829	M1	Female	trans
cg23806703_MRPS10P1	5.65E-05	0.000183767	-0.491769202	M1	Female	trans
cg14631896_POU6F2-AS1	5.65E-05	0.000183768	-0.518724427	M1	Female	trans
cg10789787_LINC01747	5.65E-05	0.000183771	0.388207276	M1	Female	trans
cg10664338_MIR596	5.65E-05	0.000183772	0.465736503	M1	Female	trans
cg10668982_ENSG00000239288	5.65E-05	0.000183774	-0.520460865	M1	Female	trans
cg13911269_IGHV1-58	5.65E-05	0.000183777	0.244656313	M1	Female	trans
cg10488013_NEDD4L	5.65E-05	0.000183782	-0.400947096	M1	Female	trans
cg16654079_NDUFS5P5	5.65E-05	0.000183788	-0.429896619	M1	Female	trans
cg05798111_ENSG00000216687	5.65E-05	0.000183791	-0.554745644	M1	Female	trans
cg09471804_RNU6-493P	5.65E-05	0.000183794	-0.378022075	M1	Female	trans
cg26329715_CRTC1	5.65E-05	0.000183794	-0.484815958	M1	Female	trans
cg00312344_SLC23A3	5.65E-05	0.000183794	-0.440579962	M1	Female	trans
cg01008267_LINC00424	5.65E-05	0.000183794	-0.484978473	M1	Female	trans
cg24051798_ENSG00000230572	5.65E-05	0.000183795	-0.479344953	M1	Female	trans
cg03231326_OR10G7	5.65E-05	0.000183796	-0.496268611	M1	Female	trans
cg16565439_FRMD6	5.65E-05	0.000183797	-0.419704556	M1	Female	trans
cg07501868_DHFRP5	5.65E-05	0.000183799	-0.482614671	M1	Female	trans
cg20349024_DYNAP	5.65E-05	0.000183799	0.497169765	M1	Female	trans
cg02080116_RPL17P49	5.65E-05	0.000183802	-0.737492015	M1	Female	trans
cg12571007_CFLAR	5.65E-05	0.000183802	-0.368319338	M1	Female	trans
cg16006105_LINC00428	5.65E-05	0.000183805	-0.490657109	M1	Female	trans
cg11358405_FHDC1	5.65E-05	0.000183811	-0.521738342	M1	Female	trans
cg17300451_SNORD116-8	5.65E-05	0.000183811	-0.62552334	M1	Female	trans
cg17656939_RN7SL241P	5.65E-05	0.000183811	-0.476936495	M1	Female	trans
cg20369573_LURAP1L-AS1	5.65E-05	0.000183811	-0.481602706	M1	Female	trans
cg18976191_FCF1P1	5.65E-05	0.000183812	-0.403066599	M1	Female	trans
cg02265810_HAO1	5.65E-05	0.000183814	-0.267751334	M1	Female	trans
cg13653328_GRHL3	5.65E-05	0.000183814	-0.63120749	M1	Female	trans
cg03397234_RNU6-1025P	5.65E-05	0.000183814	0.590297615	M1	Female	trans
cg14160404_Metazoa_SRP	5.65E-05	0.000183814	-0.423620667	M1	Female	trans
cg11170217_H3P31	5.65E-05	0.000183815	-0.330653916	M1	Female	trans
cg13856652_RPL31P28	5.65E-05	0.000183818	-0.522012294	M1	Female	trans
cg25040746_ANKRD33B	5.65E-05	0.000183818	-0.457751491	M1	Female	trans
cg01605814_ENSG00000236425	5.65E-05	0.000183818	-0.576016123	M1	Female	trans
cg20918017_NGB	5.65E-05	0.00018382	-0.58294143	M1	Female	trans
cg00691939_ENSG00000234132	5.65E-05	0.00018382	-0.388505487	M1	Female	trans
cg01387625_TMCC2-AS1	5.65E-05	0.00018382	0.605802752	M1	Female	trans
cg01485708_RN7SKP225	5.65E-05	0.00018382	-0.398781405	M1	Female	trans
cg12181907_ENSG00000233288	5.65E-05	0.00018382	-0.51293925	M1	Female	trans
cg02782331_WFDC10B	5.65E-05	0.00018382	-0.507685697	M1	Female	trans
cg24711512_ENSG00000232754	5.65E-05	0.000183821	-0.395015878	M1	Female	trans
cg01821644_KRT18P38	5.65E-05	0.000183821	-0.375237842	M1	Female	trans
cg06398883_SIRPB1	5.65E-05	0.000183822	-0.435704781	M1	Female	trans
cg04654489_ENSG00000233739	5.65E-05	0.000183824	0.707739727	M1	Female	trans
cg06024364_MACC1-AS1	5.65E-05	0.000183831	-0.41942174	M1	Female	trans
cg24310785_HMGB3P12	5.65E-05	0.000183832	-0.374184641	M1	Female	trans
cg24463527_RNU6-1123P	5.65E-05	0.000183833	-0.395592896	M1	Female	trans
cg16411695_ENSG00000226671	5.65E-05	0.000183833	-0.304524885	M1	Female	trans
cg15411736_SOCS3	5.65E-05	0.000183834	-0.632504717	M1	Female	trans
cg12858518_PRR35	5.65E-05	0.000183836	-0.563870793	M1	Female	trans
cg15411736_PRB4	5.65E-05	0.000183837	-0.014026284	M1	Female	trans
cg02931193_OR51D1	5.65E-05	0.000183837	-0.424336603	M1	Female	trans
cg15264757_BHMT2	5.65E-05	0.000183837	-0.461534646	M1	Female	trans
cg03220912_PLP1	5.65E-05	0.000183838	-0.504296825	M1	Female	trans
cg16939169_NKX2-4	5.65E-05	0.00018384	-0.268232276	M1	Female	trans
cg09981313_ENSG00000225172	5.65E-05	0.000183841	-0.494387211	M1	Female	trans
cg04549802_RNU6-117P	5.65E-05	0.000183844	-0.365401679	M1	Female	trans
cg03273265_LINC02243	5.65E-05	0.000183847	-0.49295091	M1	Female	trans
cg03499808_RN7SL303P	5.65E-05	0.000183847	0.481988463	M1	Female	trans
cg09006915_CDC27P2	5.65E-05	0.000183856	-0.544861286	M1	Female	trans
cg26827373_CTLA4	5.65E-05	0.000183857	0.640387334	M1	Female	trans
cg10486833_HAUS4P1	5.65E-05	0.000183857	-0.553695932	M1	Female	trans
cg15859083_LORICRIN	5.65E-05	0.000183857	-0.581938483	M1	Female	trans
cg04263379_RPS15AP25	5.65E-05	0.000183859	-0.489020603	M1	Female	trans
cg11286989_PFN1P4	5.65E-05	0.00018386	-0.46658282	M1	Female	trans
cg03735043_MYO15A	5.65E-05	0.000183862	-0.360244372	M1	Female	trans
cg05649427_ENSG00000227189	5.65E-05	0.000183863	-0.343754651	M1	Female	trans
cg10488013_ZNF132	5.65E-05	0.000183864	-0.40580355	M1	Female	trans
cg03735043_LINC01699	5.65E-05	0.000183864	-0.588240469	M1	Female	trans
cg25130590_GNAT3	5.65E-05	0.000183869	-0.707029062	M1	Female	trans
cg14946503_ENSG00000228974	5.65E-05	0.000183876	-0.410943074	M1	Female	trans
cg03684644_SLC38A2	5.65E-05	0.000183877	-0.603333407	M1	Female	trans
cg10342963_RNU6-984P	5.65E-05	0.000183877	-0.476452697	M1	Female	trans
cg24066316_ENSG00000232642	5.65E-05	0.000183878	0.649530059	M1	Female	trans
cg09177248_ENSG00000230212	5.65E-05	0.000183878	-0.497898429	M1	Female	trans
cg17555660_LINC00700	5.65E-05	0.000183882	-0.558811847	M1	Female	trans
cg11110036_ENSG00000232598	5.65E-05	0.000183882	-0.688934916	M1	Female	trans
cg09518226_ENTR1P2	5.65E-05	0.000183883	0.604814379	M1	Female	trans
cg00912942_MBD3L1	5.65E-05	0.000183885	-0.80893726	M1	Female	trans
cg08296131_GBP1P1	5.65E-05	0.000183885	-0.640137334	M1	Female	trans
cg10245967_ENSG00000232834	5.65E-05	0.000183886	-0.524621709	M1	Female	trans
cg00384264_CYP2B6	5.65E-05	0.00018389	-0.443470351	M1	Female	trans
cg02234216_RPS5P2	5.65E-05	0.000183891	-0.620281247	M1	Female	trans
cg04001978_TBX5	5.65E-05	0.000183898	-0.376820792	M1	Female	trans
cg00912942_CYCSP51	5.65E-05	0.000183901	-0.721888438	M1	Female	trans
cg18438405_HOXA3	5.65E-05	0.000183902	-0.532717948	M1	Female	trans
cg10552603_C1orf94	5.65E-05	0.000183902	-0.564337488	M1	Female	trans
cg04751533_TINCR	5.65E-05	0.000183903	-0.539738357	M1	Female	trans
cg23024553_CHODL	5.66E-05	0.000183904	-0.473450375	M1	Female	trans
cg08176762_S100A11P1	5.66E-05	0.000183908	-0.569911886	M1	Female	trans
cg09162333_LINC02875	5.66E-05	0.000183908	-0.556488275	M1	Female	trans
cg20527714_SPATA31A1	5.66E-05	0.00018391	-0.58770617	M1	Female	trans
cg13560919_CICP22	5.66E-05	0.00018391	0.434493926	M1	Female	trans
cg18597415_ENSG00000215246	5.66E-05	0.000183911	0.466727013	M1	Female	trans
cg11529236_MMP19	5.66E-05	0.000183911	-0.46196767	M1	Female	trans
cg10991855_OSCAR	5.66E-05	0.000183912	-0.596179196	M1	Female	trans
cg17971947_HOXA6	5.66E-05	0.000183913	-0.50721682	M1	Female	trans
cg09162333_FGF22	5.66E-05	0.000183913	-0.549058367	M1	Female	trans
cg14825598_IFITM3P1	5.66E-05	0.000183914	-0.337289897	M1	Female	trans
cg02103598_RPS20P24	5.66E-05	0.000183918	-0.591236259	M1	Female	trans
cg20681578_FBXL16	5.66E-05	0.000183921	0.360226748	M1	Female	trans
cg25353287_CHIAP1	5.66E-05	0.000183921	-0.350294094	M1	Female	trans
cg01028000_TRHR	5.66E-05	0.000183921	-0.707883407	M1	Female	trans
cg03560018_LINC00272	5.66E-05	0.000183923	0.418296058	M1	Female	trans
cg25064395_ENSG00000241307	5.66E-05	0.000183923	-0.50072473	M1	Female	trans
cg02385593_ENSG00000238215	5.66E-05	0.000183923	-0.624907263	M1	Female	trans
cg10666167_CSMD2-AS1	5.66E-05	0.000183923	-0.354966729	M1	Female	trans
cg23024913_RNU6-196P	5.66E-05	0.000183924	-0.438533456	M1	Female	trans
cg08451822_TACSTD2	5.66E-05	0.000183927	-0.592150233	M1	Female	trans
cg20060216_RPL23AP26	5.66E-05	0.000183927	-0.460714975	M1	Female	trans
cg22698544_Y_RNA	5.66E-05	0.000183928	-0.651703294	M1	Female	trans
cg22548845_ENSG00000228829	5.66E-05	0.000183928	-0.427446805	M1	Female	trans
cg19763463_RTP4	5.66E-05	0.000183928	-0.53634042	M1	Female	trans
cg08414407_NMTRQ-TTG12-1	5.66E-05	0.000183928	-0.583631575	M1	Female	trans
cg08414407_ENSG00000230187	5.66E-05	0.000183928	-0.912414194	M1	Female	trans
cg15883884_RNA5SP91	5.66E-05	0.000183928	-0.417875711	M1	Female	trans
cg07543199_ANKRD20A11P	5.66E-05	0.000183928	-0.441751125	M1	Female	trans
cg13819988_Y_RNA	5.66E-05	0.000183928	-0.269446642	M1	Female	trans
cg06197811_GPR32	5.66E-05	0.000183928	-0.501172711	M1	Female	trans
cg12089094_HMGCLL1	5.66E-05	0.000183928	-0.940702004	M1	Female	trans
cg03699103_ENSG00000200897	5.66E-05	0.000183928	-0.441047038	M1	Female	trans
cg12390516_RNU7-95P	5.66E-05	0.000183928	0.670865054	M1	Female	trans
cg12390516_HNRNPA1P43	5.66E-05	0.000183928	0.275585942	M1	Female	trans
cg12390516_MTND5P29	5.66E-05	0.000183928	0.476139988	M1	Female	trans
cg12390516_MTND4P13	5.66E-05	0.000183928	0.670865054	M1	Female	trans
cg12390516_RNA5SP234	5.66E-05	0.000183928	0.670865054	M1	Female	trans
cg12390516_OR4C5	5.66E-05	0.000183928	0.390225464	M1	Female	trans
cg12390516_RN7SKP6	5.66E-05	0.000183928	0.670865054	M1	Female	trans
cg12390516_LINC00379	5.66E-05	0.000183928	0.450217589	M1	Female	trans
cg12390516_H2BW1	5.66E-05	0.000183928	0.294246187	M1	Female	trans
cg12390516_FXYD6P3	5.66E-05	0.000183928	0.269748362	M1	Female	trans
cg12390516_ENSG00000201133	5.66E-05	0.000183928	0.670865054	M1	Female	trans
cg12390516_CPSF1P2	5.66E-05	0.000183928	0.670865054	M1	Female	trans
cg12390516_ENSG00000220748	5.66E-05	0.000183928	0.476139988	M1	Female	trans
cg12390516_ENSG00000223870	5.66E-05	0.000183928	0.225108795	M1	Female	trans
cg12390516_ENSG00000234907	5.66E-05	0.000183928	0.670865054	M1	Female	trans
cg12390516_ENSG00000235625	5.66E-05	0.000183928	0.670865054	M1	Female	trans
cg12390516_ENSG00000237498	5.66E-05	0.000183928	0.476139988	M1	Female	trans
cg12390516_ENSG00000230053	5.66E-05	0.000183928	0.330051921	M1	Female	trans
cg25271055_SCARNA10	5.66E-05	0.000183929	-0.492720223	M1	Female	trans
cg22702814_LINC00692	5.66E-05	0.000183931	-0.364072222	M1	Female	trans
cg09435249_NDUFA5P1	5.66E-05	0.000183933	-0.402195263	M1	Female	trans
cg11497794_ENSG00000231125	5.66E-05	0.000183938	0.801532235	M1	Female	trans
cg02125534_OR2J1	5.66E-05	0.000183939	-0.596484924	M1	Female	trans
cg19431048_ANAPC1P4	5.66E-05	0.000183939	-0.66451166	M1	Female	trans
cg02055265_MSRB1P1	5.66E-05	0.000183939	-0.247801768	M1	Female	trans
cg12474980_CMTM3	5.66E-05	0.00018394	-0.444845999	M1	Female	trans
cg17918190_TRIAP1P1	5.66E-05	0.00018394	-0.606827208	M1	Female	trans
cg17918190_RPS2P2	5.66E-05	0.00018394	-0.606827208	M1	Female	trans
cg17918190_ENSG00000233866	5.66E-05	0.00018394	-0.606827208	M1	Female	trans
cg17918190_SNORD52	5.66E-05	0.00018394	-0.12683773	M1	Female	trans
cg17918190_RNU6ATAC30P	5.66E-05	0.00018394	-0.352976247	M1	Female	trans
cg20667334_PCDHB8	5.66E-05	0.000183941	-0.506104699	M1	Female	trans
cg19181996_PHBP1	5.66E-05	0.000183942	-0.425294101	M1	Female	trans
cg04464523_KIRREL3-AS3	5.66E-05	0.000183945	-0.811954604	M1	Female	trans
cg12225344_OR10W1	5.66E-05	0.000183945	-0.496164315	M1	Female	trans
cg07330196_G6PC1	5.66E-05	0.000183946	-0.4927032	M1	Female	trans
cg24894229_LINC00642	5.66E-05	0.000183946	-0.65547248	M1	Female	trans
cg05887049_DOK1	5.66E-05	0.000183946	-0.401180932	M1	Female	trans
cg12878716_SASH1	5.66E-05	0.000183947	-0.750020473	M1	Female	trans
cg26329715_RNASE10	5.66E-05	0.000183948	-0.437350909	M1	Female	trans
cg02807047_RNA5SP292	5.66E-05	0.000183949	0.190839306	M1	Female	trans
cg04608916_ENSG00000242593	5.66E-05	0.000183949	-0.423169353	M1	Female	trans
cg11687389_RGS16	5.66E-05	0.00018395	-0.525381813	M1	Female	trans
cg19412031_AANAT	5.66E-05	0.00018395	-0.490677676	M1	Female	trans
cg13320413_EDN1	5.66E-05	0.00018395	-0.601797468	M1	Female	trans
cg04475157_MIR181A2	5.66E-05	0.00018395	-0.365791291	M1	Female	trans
cg15099537_SLFN5	5.66E-05	0.00018395	-0.573979665	M1	Female	trans
cg06736785_PLEKHM2	5.66E-05	0.00018395	-0.578853572	M1	Female	trans
cg16131126_ENSG00000238143	5.66E-05	0.00018395	-0.505677735	M1	Female	trans
cg26539349_RN7SL608P	5.66E-05	0.00018395	-0.545690981	M1	Female	trans
cg06302718_RAP1BP1	5.66E-05	0.00018395	-0.597990256	M1	Female	trans
cg13500029_FMO7P	5.66E-05	0.00018395	-0.327626524	M1	Female	trans
cg14578229_C9orf62	5.66E-05	0.00018395	-0.562116045	M1	Female	trans
cg04667681_ADAT2	5.66E-05	0.00018395	-0.464424282	M1	Female	trans
cg08101543_SLC22A14	5.66E-05	0.00018395	-0.42444763	M1	Female	trans
cg24636969_ENSG00000229629	5.66E-05	0.00018395	0.473764328	M1	Female	trans
cg05986572_LINC01804	5.66E-05	0.00018395	-0.658342333	M1	Female	trans
cg05986572_RPA2P2	5.66E-05	0.00018395	-0.245966511	M1	Female	trans
cg05986572_OR51N1P	5.66E-05	0.00018395	-0.296012067	M1	Female	trans
cg05986572_MIR1-1HG	5.66E-05	0.00018395	-0.520853575	M1	Female	trans
cg05986572_ENSG00000225304	5.66E-05	0.00018395	-0.602931603	M1	Female	trans
cg05986572_ENSG00000225387	5.66E-05	0.00018395	-0.329171166	M1	Female	trans
cg05986572_GRPEL2P2	5.66E-05	0.00018395	-0.321878401	M1	Female	trans
cg05986572_ACTG1P21	5.66E-05	0.00018395	-0.733864977	M1	Female	trans
cg05986572_IGKV2D-26	5.66E-05	0.00018395	-0.073265496	M1	Female	trans
cg05986572_RNA5SP232	5.66E-05	0.00018395	-0.733864977	M1	Female	trans
cg05986572_ENSG00000227459	5.66E-05	0.00018395	-0.733864977	M1	Female	trans
cg05986572_ENSG00000227930	5.66E-05	0.00018395	-0.733864977	M1	Female	trans
cg05986572_ENSG00000236238	5.66E-05	0.00018395	-0.733864977	M1	Female	trans
cg10535675_LINC01446	5.66E-05	0.000183951	1.046412729	M1	Female	trans
cg11091734_FOSL1	5.66E-05	0.000183954	-0.216635245	M1	Female	trans
cg22314643_FGA	5.66E-05	0.000183954	-0.642189815	M1	Female	trans
cg14585118_GRM7-AS1	5.66E-05	0.000183954	-0.334135121	M1	Female	trans
cg03220912_ZBTB33	5.66E-05	0.00018396	-0.469473433	M1	Female	trans
cg13320413_PTGDR2	5.66E-05	0.000183962	-0.535704153	M1	Female	trans
cg13856652_KIF15	5.66E-05	0.000183962	-0.47714496	M1	Female	trans
cg04669580_SLC22A2	5.66E-05	0.000183964	-0.406455847	M1	Female	trans
cg08719134_SLC38A2	5.66E-05	0.000183968	-0.67245128	M1	Female	trans
cg17027335_ZNF722P	5.66E-05	0.000183972	-0.830428627	M1	Female	trans
cg20114053_ACKR3	5.66E-05	0.000183972	-0.660385453	M1	Female	trans
cg13088253_RN7SL173P	5.66E-05	0.000183972	-0.408608479	M1	Female	trans
cg25357918_FSTL5	5.66E-05	0.000183975	-0.546900809	M1	Female	trans
cg22278087_SYNDIG1L	5.66E-05	0.000183977	0.453054819	M1	Female	trans
cg18323824_MRPS18AP1	5.66E-05	0.000183978	-0.636297334	M1	Female	trans
cg00488692_RPSAP23	5.66E-05	0.000183981	0.669978657	M1	Female	trans
cg06736785_ENSG00000237161	5.66E-05	0.000183981	0.462405511	M1	Female	trans
cg04544994_MIR302C	5.66E-05	0.000183984	-0.605333864	M1	Female	trans
cg24949324_ARSI	5.66E-05	0.000183989	-0.678857816	M1	Female	trans
cg24007800_LINC01620	5.66E-05	0.000183989	-0.462299332	M1	Female	trans
cg17830140_MAPK6P6	5.66E-05	0.00018399	-0.629397461	M1	Female	trans
cg10288502_RNA5SP469	5.66E-05	0.00018399	-0.427508484	M1	Female	trans
cg19383909_ENSG00000229203	5.66E-05	0.000183993	-0.461962509	M1	Female	trans
cg16866567_PVR	5.66E-05	0.000183995	0.535701796	M1	Female	trans
cg03238516_CSPG4P3Y	5.66E-05	0.000183997	-0.594900542	M1	Female	trans
cg05847731_ENSG00000241556	5.66E-05	0.000183998	-0.325243481	M1	Female	trans
cg05079074_RBMY1J	5.66E-05	0.000184	-0.661761123	M1	Female	trans
cg05448209_PTGDR2	5.66E-05	0.000184002	-0.371342876	M1	Female	trans
cg07556829_ENSG00000221245	5.66E-05	0.000184002	-0.527683566	M1	Female	trans
cg26708548_TARDBPP1	5.66E-05	0.000184002	0.303950883	M1	Female	trans
cg12849065_KCNK3	5.66E-05	0.000184002	-0.483330142	M1	Female	trans
cg26594488_RNU6-1020P	5.66E-05	0.000184002	-0.51213334	M1	Female	trans
cg24378952_ENSG00000236948	5.66E-05	0.000184002	0.576758545	M1	Female	trans
cg04947385_MNX1-AS1	5.66E-05	0.000184011	-0.208232341	M1	Female	trans
cg04194055_OR2T32P	5.66E-05	0.000184011	-0.694402625	M1	Female	trans
cg06697407_ENSG00000237609	5.66E-05	0.000184011	-0.529662637	M1	Female	trans
cg27543695_OR2T6	5.66E-05	0.000184011	-0.452953649	M1	Female	trans
cg22702814_ACKR4	5.66E-05	0.000184011	-0.43351016	M1	Female	trans
cg00700394_RNU6-984P	5.66E-05	0.000184011	-0.487473644	M1	Female	trans
cg15122841_GPR42	5.66E-05	0.000184011	-0.41539386	M1	Female	trans
cg20313696_LINC01537	5.66E-05	0.000184011	-0.643343556	M1	Female	trans
cg14836984_CDSN	5.66E-05	0.000184011	-0.560349308	M1	Female	trans
cg14011315_C6orf141	5.66E-05	0.000184012	-0.644899674	M1	Female	trans
cg11529236_CD300E	5.66E-05	0.000184012	-0.493165524	M1	Female	trans
cg12877532_IFIT1	5.66E-05	0.000184017	-0.467346577	M1	Female	trans
cg04544994_ENSG00000234206	5.66E-05	0.000184021	-0.635866995	M1	Female	trans
cg13500029_HMGA2	5.66E-05	0.000184022	-0.36023939	M1	Female	trans
cg22783940_CROCCP5	5.66E-05	0.000184025	-0.908269798	M1	Female	trans
cg04667681_EML6-AS1	5.66E-05	0.000184026	-0.39028762	M1	Female	trans
cg26329715_CLTB	5.66E-05	0.000184027	-0.48130983	M1	Female	trans
cg00667948_ENSG00000240890	5.66E-05	0.000184033	-0.541248297	M1	Female	trans
cg07443778_ENSG00000242768	5.66E-05	0.000184038	-0.534586224	M1	Female	trans
cg23806708_RPL31P44	5.66E-05	0.000184039	-0.505988033	M1	Female	trans
cg06777189_SNORD65B	5.66E-05	0.00018404	-0.599259806	M1	Female	trans
cg11821302_KLK3	5.66E-05	0.000184041	-0.34812221	M1	Female	trans
cg20802509_CSPG4BP	5.66E-05	0.000184042	-0.49651268	M1	Female	trans
cg21849790_ACSL6-AS1	5.66E-05	0.000184042	0.673427275	M1	Female	trans
cg06870875_Y_RNA	5.66E-05	0.000184042	-0.33083231	M1	Female	trans
cg18701685_ENSG00000225952	5.66E-05	0.000184043	0.301254832	M1	Female	trans
cg01387220_KRT18P64	5.66E-05	0.000184043	-0.576455485	M1	Female	trans
cg05470963_GUSBP15	5.66E-05	0.000184045	-0.394656083	M1	Female	trans
cg23127183_IGHV3-13	5.66E-05	0.000184048	0.316568358	M1	Female	trans
cg26307193_SMARCA4	5.66E-05	0.000184048	-0.461828518	M1	Female	trans
cg25499099_TACSTD2	5.66E-05	0.000184048	-0.540956092	M1	Female	trans
cg07131604_TFDP1P2	5.66E-05	0.000184049	-0.355254123	M1	Female	trans
cg14646214_RNF19B	5.66E-05	0.000184049	-0.614197914	M1	Female	trans
cg20369573_DNAJC9-AS1	5.66E-05	0.000184049	-0.403965658	M1	Female	trans
cg09080788_HCFC2P1	5.66E-05	0.000184049	-0.611982401	M1	Female	trans
cg12397254_TPCN1	5.66E-05	0.000184049	-0.461717942	M1	Female	trans
cg09016212_ENSG00000235795	5.66E-05	0.000184049	0.555249229	M1	Female	trans
cg25284798_ADAM2	5.66E-05	0.000184049	-0.421497438	M1	Female	trans
cg15293181_CLDN7P1	5.66E-05	0.000184049	-0.473889438	M1	Female	trans
cg06322601_ATF6B	5.66E-05	0.000184049	-0.418735254	M1	Female	trans
cg05715917_MPDZ	5.66E-05	0.000184049	-0.510000071	M1	Female	trans
cg04152562_ENSG00000200536	5.66E-05	0.00018405	-0.649608322	M1	Female	trans
cg12717664_SSR1P1	5.66E-05	0.000184051	-0.481118485	M1	Female	trans
cg17600784_FAM245A	5.66E-05	0.000184054	-0.42251977	M1	Female	trans
cg25061027_RNA5SP482	5.66E-05	0.000184055	-0.609779911	M1	Female	trans
cg01032946_ENSG00000205830	5.66E-05	0.000184056	-0.458349908	M1	Female	trans
cg04751533_FLG2	5.66E-05	0.000184058	-0.529362528	M1	Female	trans
cg03859313_EBF1	5.66E-05	0.000184058	0.254818513	M1	Female	trans
cg15001930_BATF3	5.66E-05	0.000184058	-0.502151001	M1	Female	trans
cg10973241_APOOP2	5.66E-05	0.000184061	-0.471421273	M1	Female	trans
cg22725390_LINC00320	5.66E-05	0.000184061	-0.798339317	M1	Female	trans
cg22905012_RN7SL317P	5.66E-05	0.000184061	-0.613545561	M1	Female	trans
cg19784873_ARL5AP2	5.66E-05	0.000184066	-0.352683291	M1	Female	trans
cg19111078_UQCRQ	5.66E-05	0.000184068	-0.491418288	M1	Female	trans
cg19593182_ENSG00000233737	5.66E-05	0.00018407	-0.378897714	M1	Female	trans
cg03211192_IFITM3P4	5.66E-05	0.000184073	0.530817756	M1	Female	trans
cg01178818_ENSG00000230260	5.66E-05	0.000184077	-0.495017129	M1	Female	trans
cg12717664_ENSG00000236327	5.66E-05	0.000184084	-0.508218896	M1	Female	trans
cg13362436_ENSG00000235834	5.66E-05	0.000184084	-0.546599469	M1	Female	trans
cg06758833_APOA5	5.66E-05	0.000184086	-0.558413274	M1	Female	trans
cg14503868_ENSG00000234751	5.66E-05	0.000184087	-0.354848913	M1	Female	trans
cg02217269_ENSG00000137808	5.66E-05	0.00018409	0.627242457	M1	Female	trans
cg13234367_OR51A8P	5.66E-05	0.000184091	-0.672167844	M1	Female	trans
cg24578004_TRIM64B	5.66E-05	0.000184092	-0.479564929	M1	Female	trans
cg02990361_BYSL	5.66E-05	0.000184092	0.544898878	M1	Female	trans
cg10653573_OR2F1	5.66E-05	0.000184092	-0.584795588	M1	Female	trans
cg17139095_KLHL31	5.66E-05	0.000184092	-0.609889577	M1	Female	trans
cg16080175_KRT35	5.66E-05	0.000184098	-0.545089945	M1	Female	trans
cg26598859_SLC6A17-AS1	5.66E-05	0.000184098	-0.360963992	M1	Female	trans
cg02440268_TREML5P	5.66E-05	0.000184098	-0.446255886	M1	Female	trans
cg10099574_PWWP3B	5.66E-05	0.000184099	-0.329618177	M1	Female	trans
cg11170217_RNU5A-2P	5.66E-05	0.000184102	-0.442510152	M1	Female	trans
cg08662043_RNU2-65P	5.66E-05	0.000184102	-0.75609978	M1	Female	trans
cg00001793_MTND1P14	5.66E-05	0.000184103	-0.475971649	M1	Female	trans
cg08082694_SNORA70E	5.66E-05	0.000184104	-0.468469951	M1	Female	trans
cg22714776_ENSG00000237955	5.66E-05	0.000184104	-0.430740028	M1	Female	trans
cg11482606_RPL39P3	5.66E-05	0.000184104	-0.518768434	M1	Female	trans
cg07499288_LRRC3B	5.67E-05	0.000184108	0.470660338	M1	Female	trans
cg24973755_FHDC1	5.67E-05	0.000184112	0.502331387	M1	Female	trans
cg16593845_RPL22P10	5.67E-05	0.000184112	-0.425804753	M1	Female	trans
cg11153505_NFKB2	5.67E-05	0.000184112	-0.529965681	M1	Female	trans
cg14188346_ENSG00000237444	5.67E-05	0.000184112	-0.591856295	M1	Female	trans
cg04470905_OR2E1P	5.67E-05	0.000184112	0.656312311	M1	Female	trans
cg23987549_RPSAP52	5.67E-05	0.000184113	0.311157026	M1	Female	trans
cg23740067_ENSG00000233494	5.67E-05	0.000184113	-0.449912105	M1	Female	trans
cg00691939_ENSG00000206249	5.67E-05	0.000184124	-0.442361889	M1	Female	trans
cg09299773_PLA2G4C	5.67E-05	0.000184126	-0.529164628	M1	Female	trans
cg16503053_RPL19P14	5.67E-05	0.000184126	-0.472482981	M1	Female	trans
cg15748217_ACTBP7	5.67E-05	0.000184127	-0.606682094	M1	Female	trans
cg14296749_CYP3A4	5.67E-05	0.00018413	-0.421965828	M1	Female	trans
cg13714644_TF	5.67E-05	0.000184136	-0.462605299	M1	Female	trans
cg07615839_ENSG00000229717	5.67E-05	0.000184137	0.520790196	M1	Female	trans
cg07360017_CALN1	5.67E-05	0.000184139	-0.608458123	M1	Female	trans
cg15532012_FMR1NB	5.67E-05	0.000184141	-0.615632188	M1	Female	trans
cg22352554_ENSG00000237087	5.67E-05	0.000184141	-0.493289428	M1	Female	trans
cg18340948_ENSG00000234683	5.67E-05	0.000184142	0.649422126	M1	Female	trans
cg10792456_KCNV1	5.67E-05	0.000184144	-0.478309509	M1	Female	trans
cg10980542_FLYWCH1P1	5.67E-05	0.000184144	0.351497054	M1	Female	trans
cg10980542_RNU4-15P	5.67E-05	0.000184144	0.21232659	M1	Female	trans
cg10980542_ENSG00000227047	5.67E-05	0.000184144	0.181010189	M1	Female	trans
cg10980542_IGF2-AS	5.67E-05	0.000184144	0.623601838	M1	Female	trans
cg10980542_HOMER2P2	5.67E-05	0.000184144	0.233253978	M1	Female	trans
cg10980542_RNA5SP432	5.67E-05	0.000184144	0.493368314	M1	Female	trans
cg10980542_PPP1R2C	5.67E-05	0.000184144	0.285557557	M1	Female	trans
cg10980542_ENSG00000224525	5.67E-05	0.000184144	0.285557557	M1	Female	trans
cg10980542_HSPD1P14	5.67E-05	0.000184144	0.695139179	M1	Female	trans
cg10980542_MIR9-1	5.67E-05	0.000184144	0.695139179	M1	Female	trans
cg10980542_PSMD14P1	5.67E-05	0.000184144	0.695139179	M1	Female	trans
cg10980542_RNF10P1	5.67E-05	0.000184144	0.695139179	M1	Female	trans
cg10980542_SERPINA13P	5.67E-05	0.000184144	0.695139179	M1	Female	trans
cg10980542_PRAC2	5.67E-05	0.000184144	0.695139179	M1	Female	trans
cg10980542_IDI1P3	5.67E-05	0.000184144	0.695139179	M1	Female	trans
cg10980542_ENSG00000231876	5.67E-05	0.000184144	0.695139179	M1	Female	trans
cg10980542_ENSG00000232638	5.67E-05	0.000184144	0.695139179	M1	Female	trans
cg19822890_TRIM21	5.67E-05	0.000184144	-0.516443729	M1	Female	trans
cg19498912_RNA5SP22	5.67E-05	0.000184146	-0.544816338	M1	Female	trans
cg03397234_RPL7AP10	5.67E-05	0.000184146	0.603566036	M1	Female	trans
cg16503053_PRSS27	5.67E-05	0.000184146	-0.598595308	M1	Female	trans
cg15376531_NCCRP1	5.67E-05	0.000184149	-0.607281292	M1	Female	trans
cg11803838_ARSI	5.67E-05	0.000184149	0.384711332	M1	Female	trans
cg06256937_MIR572	5.67E-05	0.000184151	-0.609585354	M1	Female	trans
cg05481981_CSMD3	5.67E-05	0.000184151	-0.138324393	M1	Female	trans
cg23378546_PAFAH1B2P1	5.67E-05	0.000184151	0.685156959	M1	Female	trans
cg01821644_DLG4	5.67E-05	0.000184151	-0.421662211	M1	Female	trans
cg13871921_MTND4LP17	5.67E-05	0.000184152	-0.563233722	M1	Female	trans
cg14946503_RPA3P2	5.67E-05	0.000184152	-0.302796829	M1	Female	trans
cg13875403_RPL7P42	5.67E-05	0.000184153	-0.542211809	M1	Female	trans
cg01408856_ENSG00000235010	5.67E-05	0.000184153	-0.614453804	M1	Female	trans
cg15463454_RPS4XP21	5.67E-05	0.000184155	-0.214115535	M1	Female	trans
cg26277026_ZP3P2	5.67E-05	0.000184155	-0.522528428	M1	Female	trans
cg15817224_LINC02836	5.67E-05	0.000184157	-0.530920399	M1	Female	trans
cg24374161_CBX1P2	5.67E-05	0.000184157	0.784465385	M1	Female	trans
cg23236325_SBF1P2	5.67E-05	0.000184158	-0.474239133	M1	Female	trans
cg05204104_PAFAH1B2P1	5.67E-05	0.000184162	0.695143105	M1	Female	trans
cg03593057_SETD1A	5.67E-05	0.000184165	0.482970026	M1	Female	trans
cg04515996_RHOG	5.67E-05	0.000184167	0.43552948	M1	Female	trans
cg19812018_NDUFA5P4	5.67E-05	0.000184167	-0.440641746	M1	Female	trans
cg08926056_CCDC3	5.67E-05	0.000184168	1.156211381	M1	Female	trans
cg15812976_CFL1P7	5.67E-05	0.000184171	-0.396142396	M1	Female	trans
cg24894229_OR5T1	5.67E-05	0.000184171	-0.683098318	M1	Female	trans
cg05398700_MRPL50P1	5.67E-05	0.000184172	-0.620284392	M1	Female	trans
cg18205030_ENSG00000242299	5.67E-05	0.000184174	-0.360901078	M1	Female	trans
cg08038637_GSTM3	5.67E-05	0.000184175	-0.491021459	M1	Female	trans
cg08044704_PROCR	5.67E-05	0.000184175	-0.601200653	M1	Female	trans
cg04132177_ENSG00000235263	5.67E-05	0.000184176	-0.412666925	M1	Female	trans
cg23059091_LINC01656	5.67E-05	0.000184179	-0.561481637	M1	Female	trans
cg15691584_ENSG00000237863	5.67E-05	0.000184179	-0.472131706	M1	Female	trans
cg25217772_LINC01456	5.67E-05	0.000184179	-0.524839261	M1	Female	trans
cg13875403_RN7SL728P	5.67E-05	0.000184181	-0.54281228	M1	Female	trans
cg01520578_ACTBP7	5.67E-05	0.000184181	-0.825837641	M1	Female	trans
cg21955497_ENSG00000231187	5.67E-05	0.000184182	0.617651245	M1	Female	trans
cg18493115_RPSAP60	5.67E-05	0.000184185	-0.594688721	M1	Female	trans
cg19236996_ENSG00000234460	5.67E-05	0.000184187	-0.554095147	M1	Female	trans
cg04657146_LPAR5	5.67E-05	0.000184191	0.445067021	M1	Female	trans
cg00534626_OR5W2	5.67E-05	0.000184192	-0.822431815	M1	Female	trans
cg24823308_ENSG00000226558	5.67E-05	0.000184194	-0.514711648	M1	Female	trans
cg21415853_ENSG00000225421	5.67E-05	0.000184195	-0.694281178	M1	Female	trans
cg23291004_KLF17	5.67E-05	0.000184196	-0.590064513	M1	Female	trans
cg00232388_DEPDC1B	5.67E-05	0.000184196	-0.704978381	M1	Female	trans
cg07855471_LINC00905	5.67E-05	0.0001842	-0.74247739	M1	Female	trans
cg26474203_PGK2	5.67E-05	0.000184201	-0.798305435	M1	Female	trans
cg00534626_OR2T1	5.67E-05	0.000184204	-0.821857578	M1	Female	trans
cg20265572_ENSG00000239288	5.67E-05	0.000184205	-0.580950887	M1	Female	trans
cg23976437_ELFN2	5.67E-05	0.000184205	-0.303984184	M1	Female	trans
cg14332079_SLC44A5	5.67E-05	0.000184205	0.550532886	M1	Female	trans
cg03378057_PPIAP66	5.67E-05	0.000184205	-0.918259931	M1	Female	trans
cg23024913_MIX23	5.67E-05	0.000184205	-0.381190246	M1	Female	trans
cg07570618_EIF4EP4	5.67E-05	0.000184205	-0.327476293	M1	Female	trans
cg24530480_RPRM	5.67E-05	0.000184206	0.572949219	M1	Female	trans
cg10946263_EEF1A1P31	5.67E-05	0.000184207	-0.383531015	M1	Female	trans
cg14068301_RNU6-1141P	5.67E-05	0.000184208	0.536066259	M1	Female	trans
cg20057147_EME1	5.67E-05	0.00018421	-0.536449255	M1	Female	trans
cg05476733_ENSG00000226542	5.67E-05	0.000184212	-0.528302053	M1	Female	trans
cg05818000_MME	5.67E-05	0.000184215	-0.659281086	M1	Female	trans
cg10141352_LINC00486	5.67E-05	0.000184222	-0.438182672	M1	Female	trans
cg00256632_STMND1	5.67E-05	0.000184225	-0.429018672	M1	Female	trans
cg11563784_ENSG00000223872	5.67E-05	0.000184231	-0.625965789	M1	Female	trans
cg02720442_QRSL1P2	5.67E-05	0.000184231	0.442823299	M1	Female	trans
cg18102175_LINC02017	5.67E-05	0.000184233	-0.454836981	M1	Female	trans
cg11041558_MTND6P32	5.67E-05	0.000184233	-0.453563984	M1	Female	trans
cg09137879_LINC00311	5.67E-05	0.000184235	-0.441779989	M1	Female	trans
cg12861945_ENSG00000238124	5.67E-05	0.000184238	0.443555436	M1	Female	trans
cg20667334_HNRNPA1P28	5.67E-05	0.00018424	-0.526247337	M1	Female	trans
cg22806076_ZNF713	5.67E-05	0.000184243	-0.717310796	M1	Female	trans
cg12659158_DDX39AP1	5.67E-05	0.000184243	-0.39329999	M1	Female	trans
cg23024913_RNU4-47P	5.67E-05	0.000184243	-0.431799291	M1	Female	trans
cg03288751_NEK2P4	5.67E-05	0.000184246	-0.510418906	M1	Female	trans
cg10263003_RN7SKP297	5.67E-05	0.000184246	-0.655000562	M1	Female	trans
cg06736785_IRF3	5.67E-05	0.000184246	-0.561869399	M1	Female	trans
cg16496814_ENSG00000227758	5.67E-05	0.000184246	-0.803484451	M1	Female	trans
cg02302000_RNF14P4	5.67E-05	0.000184246	-0.762706663	M1	Female	trans
cg20316901_ACTG1P21	5.67E-05	0.000184246	-0.729354307	M1	Female	trans
cg20316901_RNA5SP232	5.67E-05	0.000184246	-0.729354307	M1	Female	trans
cg20316901_OR51N1P	5.67E-05	0.000184246	-0.294192641	M1	Female	trans
cg20316901_ENSG00000225387	5.67E-05	0.000184246	-0.327147929	M1	Female	trans
cg20316901_ENSG00000227459	5.67E-05	0.000184246	-0.729354307	M1	Female	trans
cg20316901_ENSG00000227930	5.67E-05	0.000184246	-0.729354307	M1	Female	trans
cg20316901_ENSG00000236238	5.67E-05	0.000184246	-0.729354307	M1	Female	trans
cg20316901_LINC01804	5.67E-05	0.000184246	-0.654295859	M1	Female	trans
cg20316901_IGKV2D-26	5.67E-05	0.000184246	-0.072815173	M1	Female	trans
cg20316901_MIR1-1HG	5.67E-05	0.000184246	-0.51765217	M1	Female	trans
cg20316901_GRPEL2P2	5.67E-05	0.000184246	-0.319899989	M1	Female	trans
cg20316901_RPA2P2	5.67E-05	0.000184246	-0.244454688	M1	Female	trans
cg20316901_ENSG00000225304	5.67E-05	0.000184246	-0.599225709	M1	Female	trans
cg10723869_NUDT15	5.67E-05	0.000184247	-0.800936417	M1	Female	trans
cg01821644_KLHL40	5.67E-05	0.000184249	-0.398295564	M1	Female	trans
cg04208344_ENSG00000226716	5.67E-05	0.00018425	-0.256668264	M1	Female	trans
cg11882358_ADCY3	5.67E-05	0.00018425	-0.468819204	M1	Female	trans
cg06024364_TBC1D7	5.67E-05	0.000184252	-0.437976102	M1	Female	trans
cg12593611_UST-AS1	5.67E-05	0.000184253	-0.680396236	M1	Female	trans
cg17839232_OR10AG1	5.67E-05	0.000184253	-0.637445615	M1	Female	trans
cg14725631_HMX3	5.67E-05	0.000184254	-0.456101639	M1	Female	trans
cg23127183_LINC01857	5.67E-05	0.000184254	0.113178046	M1	Female	trans
cg09201130_ENSG00000234356	5.67E-05	0.000184254	0.594811295	M1	Female	trans
cg11041558_ENSG00000228714	5.67E-05	0.000184256	-0.409735385	M1	Female	trans
cg14990842_RPL23AP80	5.67E-05	0.000184256	-0.531326742	M1	Female	trans
cg01650480_SNORD18B	5.67E-05	0.000184257	-0.662818773	M1	Female	trans
cg06779232_ASPG	5.67E-05	0.000184259	-0.593833039	M1	Female	trans
cg07419021_ENSG00000216895	5.67E-05	0.000184259	0.335189497	M1	Female	trans
cg14170201_DSC2	5.67E-05	0.000184261	-0.684167236	M1	Female	trans
cg25205727_ENSG00000225102	5.67E-05	0.000184263	-0.378379567	M1	Female	trans
cg17562277_GPR176	5.67E-05	0.000184263	-0.497124178	M1	Female	trans
cg09519349_ENSG00000233708	5.67E-05	0.000184263	-0.360874031	M1	Female	trans
cg07942622_CXCR1	5.67E-05	0.000184271	0.667474016	M1	Female	trans
cg00912942_MIR141	5.67E-05	0.000184275	-0.740359215	M1	Female	trans
cg15817224_MORF4L1P5	5.67E-05	0.000184282	-0.56379577	M1	Female	trans
cg16210324_ENSG00000233415	5.67E-05	0.000184284	-0.535852603	M1	Female	trans
cg09217797_OR51D1	5.67E-05	0.000184284	0.284614646	M1	Female	trans
cg26688936_LINC00347	5.67E-05	0.000184284	-0.446792602	M1	Female	trans
cg06947811_ENSG00000231187	5.67E-05	0.000184284	0.719213266	M1	Female	trans
cg16278658_FZD5	5.67E-05	0.000184295	-0.478252523	M1	Female	trans
cg02590715_SEMA3B-AS1	5.67E-05	0.000184296	-0.410502459	M1	Female	trans
cg03843572_ENSG00000226812	5.67E-05	0.000184297	-0.617315169	M1	Female	trans
cg06361543_OR13D2P	5.67E-05	0.000184298	-0.500047705	M1	Female	trans
cg17329886_LINC02676	5.67E-05	0.000184301	-0.390993991	M1	Female	trans
cg24791105_LRRC30	5.67E-05	0.000184302	-0.449191958	M1	Female	trans
cg14457908_GCNT2P1	5.67E-05	0.000184302	-0.534490027	M1	Female	trans
cg13168499_ENSG00000237208	5.67E-05	0.000184304	-0.502866301	M1	Female	trans
cg06736785_TIMM13	5.67E-05	0.000184304	-0.571914393	M1	Female	trans
cg01240583_NMNAT1P3	5.67E-05	0.000184306	-0.407332044	M1	Female	trans
cg13409898_TFAMP1	5.67E-05	0.000184306	-0.418777979	M1	Female	trans
cg25710745_SLC7A14	5.67E-05	0.000184309	-0.488183179	M1	Female	trans
cg20369573_RPL36AP43	5.67E-05	0.000184309	-0.499191551	M1	Female	trans
cg17947922_KRT14	5.67E-05	0.000184309	-0.617611344	M1	Female	trans
cg17830140_AUNIP	5.67E-05	0.000184309	-0.564382085	M1	Female	trans
cg19331905_AADAC	5.67E-05	0.000184311	-0.748526752	M1	Female	trans
cg24202000_JADE3	5.67E-05	0.000184318	-0.62748348	M1	Female	trans
cg10568558_LINC01941	5.67E-05	0.000184319	-0.314650368	M1	Female	trans
cg10989862_ANKS1B	5.67E-05	0.000184319	-0.445466826	M1	Female	trans
cg23888215_ENSG00000230470	5.67E-05	0.00018432	-0.434366598	M1	Female	trans
cg24267038_PPIAP59	5.67E-05	0.000184321	-0.560605776	M1	Female	trans
cg05518022_RPL21P28	5.67E-05	0.000184321	0.404338538	M1	Female	trans
cg19412031_RNPC3	5.67E-05	0.000184323	0.412933215	M1	Female	trans
cg08296131_USP54	5.67E-05	0.000184323	-0.612889267	M1	Female	trans
cg21546742_CCT8L2	5.67E-05	0.000184326	-0.594143879	M1	Female	trans
cg15961042_RASA4	5.67E-05	0.000184326	-0.443865467	M1	Female	trans
cg11636245_LMOD1	5.67E-05	0.000184327	-0.487483061	M1	Female	trans
cg07914267_PARP6	5.67E-05	0.000184328	-0.52103019	M1	Female	trans
cg13078620_ENSG00000237531	5.67E-05	0.000184328	-0.442352543	M1	Female	trans
cg25325209_ENSG00000242190	5.68E-05	0.00018433	0.453094769	M1	Female	trans
cg26329715_GAK	5.68E-05	0.000184331	-0.477140621	M1	Female	trans
cg17552116_ENSG00000236425	5.68E-05	0.000184331	0.554646816	M1	Female	trans
cg25168653_ENSG00000216663	5.68E-05	0.000184332	0.861052616	M1	Female	trans
cg01169429_OR6F1	5.68E-05	0.000184335	-0.445035715	M1	Female	trans
cg19074709_BNC2-AS1	5.68E-05	0.000184335	-0.397844154	M1	Female	trans
cg03660115_ENSG00000224015	5.68E-05	0.000184335	0.432428637	M1	Female	trans
cg12181907_H2BP6	5.68E-05	0.000184335	-0.429321624	M1	Female	trans
cg25210573_RPS20P10	5.68E-05	0.000184335	-0.633281226	M1	Female	trans
cg14122110_TMEM45A	5.68E-05	0.000184335	-0.470643239	M1	Female	trans
cg20820810_ADAMTS2	5.68E-05	0.000184336	-1.07675283	M1	Female	trans
cg26728709_OR51I1	5.68E-05	0.000184336	-0.648971704	M1	Female	trans
cg06503715_ADAMTS20	5.68E-05	0.000184336	-0.440341274	M1	Female	trans
cg18805486_ENSG00000233406	5.68E-05	0.000184341	-0.401792396	M1	Female	trans
cg01946530_RPL31P63	5.68E-05	0.000184342	0.415814364	M1	Female	trans
cg20614067_HLA-DQA1	5.68E-05	0.000184342	-0.577780594	M1	Female	trans
cg26221506_ENSG00000235081	5.68E-05	0.000184342	-0.411509791	M1	Female	trans
cg01641092_RNU6-318P	5.68E-05	0.000184342	-0.467475933	M1	Female	trans
cg08539210_ENSG00000212490	5.68E-05	0.000184348	0.596834535	M1	Female	trans
cg18701685_LINC01310	5.68E-05	0.000184351	0.389640275	M1	Female	trans
cg18495484_UBE2Q2P12	5.68E-05	0.000184351	-0.400839971	M1	Female	trans
cg20821566_ACTN4P1	5.68E-05	0.000184351	-0.442755455	M1	Female	trans
cg05162456_RPL34P26	5.68E-05	0.000184351	-0.516192075	M1	Female	trans
cg06736785_LINC01521	5.68E-05	0.000184355	-0.515207156	M1	Female	trans
cg09201130_ENSG00000237268	5.68E-05	0.000184355	0.357615596	M1	Female	trans
cg03961510_ENSG00000239246	5.68E-05	0.000184355	0.412991309	M1	Female	trans
cg10723869_LHFPL3-AS2	5.68E-05	0.000184355	-0.82606906	M1	Female	trans
cg11687389_DNAJC30	5.68E-05	0.000184355	-0.472817591	M1	Female	trans
cg12028499_LINC02030	5.68E-05	0.000184355	-0.328450773	M1	Female	trans
cg23070318_ENSG00000237848	5.68E-05	0.000184355	-0.560709896	M1	Female	trans
cg10576238_ENSG00000216616	5.68E-05	0.000184355	0.646814103	M1	Female	trans
cg10548700_TRAJ17	5.68E-05	0.000184355	0.496655861	M1	Female	trans
cg09936919_RNU4-63P	5.68E-05	0.000184355	-0.564976063	M1	Female	trans
cg23006147_MRPL50P1	5.68E-05	0.000184356	-0.601226428	M1	Female	trans
cg27543695_CNTN6	5.68E-05	0.000184358	-0.35236361	M1	Female	trans
cg17847052_LINC00430	5.68E-05	0.000184358	-0.487817674	M1	Female	trans
cg14861778_AKAP5	5.68E-05	0.000184358	-0.531768413	M1	Female	trans
cg02707593_ENSG00000224516	5.68E-05	0.000184359	-0.457480328	M1	Female	trans
cg06508795_RNU6ATAC6P	5.68E-05	0.000184359	-0.345294058	M1	Female	trans
cg25699417_PPIAP20	5.68E-05	0.000184361	-0.467821238	M1	Female	trans
cg18720828_DPPA3P1	5.68E-05	0.000184361	-0.496984313	M1	Female	trans
cg14464852_ENSG00000179028	5.68E-05	0.000184362	-0.636083103	M1	Female	trans
cg09519485_SLC47A1P1	5.68E-05	0.000184365	-0.790568984	M1	Female	trans
cg12129080_BMS1P17	5.68E-05	0.000184366	-0.59199779	M1	Female	trans
cg07173972_RPL21P32	5.68E-05	0.000184368	0.382696077	M1	Female	trans
cg06449486_DIRAS3	5.68E-05	0.000184371	0.206449668	M1	Female	trans
cg10549933_RIPPLY3	5.68E-05	0.000184374	-0.581518523	M1	Female	trans
cg24636969_MIR1265	5.68E-05	0.000184374	0.659869582	M1	Female	trans
cg11223648_WNK4	5.68E-05	0.000184374	-0.642814622	M1	Female	trans
cg26031613_PSLNR	5.68E-05	0.000184374	0.282086563	M1	Female	trans
cg02476436_OTX2P2	5.68E-05	0.000184376	-0.634246883	M1	Female	trans
cg19194405_ENSG00000223986	5.68E-05	0.000184382	-0.604849395	M1	Female	trans
cg08795713_ENSG00000216811	5.68E-05	0.000184385	-0.541907446	M1	Female	trans
cg15275758_PCDHB13	5.68E-05	0.000184385	0.549747709	M1	Female	trans
cg22062500_MIR1183	5.68E-05	0.000184388	-0.371394199	M1	Female	trans
cg10387173_MIR1278	5.68E-05	0.000184388	-0.412792971	M1	Female	trans
cg02890444_RNU6-746P	5.68E-05	0.000184389	0.70216201	M1	Female	trans
cg08422863_CASP14	5.68E-05	0.000184389	-0.497017729	M1	Female	trans
cg19306368_RNU6-598P	5.68E-05	0.000184389	0.475743272	M1	Female	trans
cg14548259_CHST14	5.68E-05	0.000184389	-0.51909844	M1	Female	trans
cg20785758_TRAV17	5.68E-05	0.000184389	-0.67225941	M1	Female	trans
cg03653504_LINC00470	5.68E-05	0.00018439	-0.463905576	M1	Female	trans
cg16604118_H3P36	5.68E-05	0.000184393	-0.593312683	M1	Female	trans
cg24186114_ENSG00000225885	5.68E-05	0.000184394	-0.579073263	M1	Female	trans
cg23093741_DPP4	5.68E-05	0.000184406	-0.510448199	M1	Female	trans
cg05269442_IGHV1-58	5.68E-05	0.000184407	-0.383387257	M1	Female	trans
cg02327812_LCE6A	5.68E-05	0.000184407	-0.575716363	M1	Female	trans
cg11773114_USP17L8	5.68E-05	0.000184415	-0.432853326	M1	Female	trans
cg13188416_MIR374A	5.68E-05	0.000184415	0.373656369	M1	Female	trans
cg15541606_KRT74	5.68E-05	0.000184419	0.560317761	M1	Female	trans
cg15691584_ENSG00000179577	5.68E-05	0.000184419	-0.589843637	M1	Female	trans
cg14821401_NIPA2P1	5.68E-05	0.000184419	-0.712833404	M1	Female	trans
cg08061367_VCX3A	5.68E-05	0.000184419	-0.333490459	M1	Female	trans
cg16006105_RPL21P3	5.68E-05	0.000184419	-0.401715702	M1	Female	trans
cg00507815_NDNF	5.68E-05	0.00018442	-0.413058247	M1	Female	trans
cg27661571_MTND4P24	5.68E-05	0.00018442	-0.578658385	M1	Female	trans
cg14243991_RPL37P4	5.68E-05	0.00018442	-0.448153745	M1	Female	trans
cg14631896_CALHM5	5.68E-05	0.000184421	-0.437211019	M1	Female	trans
cg11480354_IZUMO3	5.68E-05	0.000184421	-0.446199125	M1	Female	trans
cg11514698_RPS2P1	5.68E-05	0.000184422	0.453619136	M1	Female	trans
cg11865801_ENSG00000232296	5.68E-05	0.000184422	-0.742657495	M1	Female	trans
cg12664940_MIR574	5.68E-05	0.000184422	-0.464503295	M1	Female	trans
cg24920126_ENSG00000233625	5.68E-05	0.000184425	-0.664342384	M1	Female	trans
cg20375654_OR5H7P	5.68E-05	0.000184425	-0.584789824	M1	Female	trans
cg20375654_EIF4EBP2P1	5.68E-05	0.000184425	-0.584789824	M1	Female	trans
cg04539165_MRPS21P5	5.68E-05	0.00018443	-0.518139913	M1	Female	trans
cg02303400_MAPK6P6	5.68E-05	0.00018443	-0.613236144	M1	Female	trans
cg21966616_BATF3	5.68E-05	0.000184431	-0.426919843	M1	Female	trans
cg01028000_ACTG1P9	5.68E-05	0.000184432	-0.66974966	M1	Female	trans
cg20515377_CALML3	5.68E-05	0.000184432	-0.672849586	M1	Female	trans
cg20288331_RPL39P33	5.68E-05	0.000184432	0.533882937	M1	Female	trans
cg12615916_LRRC72	5.68E-05	0.000184432	0.60343114	M1	Female	trans
cg18687588_CCNJL	5.68E-05	0.000184432	-0.472440279	M1	Female	trans
cg25481838_ENSG00000233288	5.68E-05	0.000184432	-0.570837863	M1	Female	trans
cg19380371_CD80	5.68E-05	0.000184433	-0.528869342	M1	Female	trans
cg15250633_C9orf106	5.68E-05	0.000184436	-0.482700951	M1	Female	trans
cg21226087_TAFA1	5.68E-05	0.000184438	-0.395360815	M1	Female	trans
cg12283439_ENSG00000227723	5.68E-05	0.000184441	-0.393774688	M1	Female	trans
cg14173325_CRIP1P4	5.68E-05	0.000184441	-0.486783172	M1	Female	trans
cg11341215_RPL23AP17	5.68E-05	0.000184444	-0.494662672	M1	Female	trans
cg11208229_RNU6-474P	5.68E-05	0.000184446	-0.392512026	M1	Female	trans
cg00534626_CHAT	5.68E-05	0.000184452	-0.814898584	M1	Female	trans
cg10178621_ENSG00000237922	5.68E-05	0.000184461	-0.528032096	M1	Female	trans
cg24880701_GAA	5.68E-05	0.000184461	-0.560068454	M1	Female	trans
cg26594488_ENSG00000223390	5.68E-05	0.000184463	-0.494567902	M1	Female	trans
cg12600174_SARAF	5.68E-05	0.000184465	0.509497533	M1	Female	trans
cg16612808_SNORD115-33	5.68E-05	0.000184465	-0.458597202	M1	Female	trans
cg24740576_GSTM3P2	5.68E-05	0.000184467	-0.424187053	M1	Female	trans
cg25284798_MTCO1P54	5.68E-05	0.000184468	-0.4657328	M1	Female	trans
cg03593057_TRBJ2-3	5.68E-05	0.000184471	0.512703697	M1	Female	trans
cg23806703_ZNF780A	5.68E-05	0.000184471	-0.494579884	M1	Female	trans
cg13560919_LAGE3P1	5.68E-05	0.000184473	0.395230141	M1	Female	trans
cg02769058_FCRL5	5.68E-05	0.000184477	-0.344750581	M1	Female	trans
cg17013778_LINC00354	5.68E-05	0.000184477	-0.583830923	M1	Female	trans
cg02251147_SLCO4A1-AS1	5.68E-05	0.000184483	-0.58897948	M1	Female	trans
cg09391279_ZBED6CL	5.68E-05	0.000184484	-0.495641999	M1	Female	trans
cg26594488_KRT18P24	5.68E-05	0.000184484	-0.494121534	M1	Female	trans
cg18447344_RCC2P3	5.68E-05	0.000184485	-0.60998619	M1	Female	trans
cg17830140_ENSG00000231114	5.68E-05	0.000184485	-0.520479244	M1	Female	trans
cg08082694_MIRLET7A1	5.68E-05	0.00018449	-0.331848614	M1	Female	trans
cg02590715_SETP11	5.68E-05	0.000184494	-0.423967619	M1	Female	trans
cg20001906_RNU6-746P	5.68E-05	0.0001845	-0.50736484	M1	Female	trans
cg14417873_SAMD3	5.68E-05	0.000184502	-0.360829522	M1	Female	trans
cg02204085_TBC1D3P1	5.68E-05	0.000184502	-0.425018846	M1	Female	trans
cg06320570_PRTN3	5.68E-05	0.000184502	-0.289165146	M1	Female	trans
cg03653504_MACC1	5.68E-05	0.000184503	-0.486751068	M1	Female	trans
cg19871940_LINC01961	5.68E-05	0.000184503	0.40748609	M1	Female	trans
cg24304928_CILK1	5.68E-05	0.000184506	-0.436172859	M1	Female	trans
cg05577657_THAP12P1	5.68E-05	0.000184507	-0.645186929	M1	Female	trans
cg06224893_FAM90A21P	5.68E-05	0.000184509	-0.687846144	M1	Female	trans
cg26353006_PAX2	5.68E-05	0.000184509	0.199373346	M1	Female	trans
cg24304928_MAL2	5.68E-05	0.000184509	-0.414278441	M1	Female	trans
cg08897368_FRG2B	5.68E-05	0.000184512	-0.70201582	M1	Female	trans
cg00739004_ENSG00000226079	5.68E-05	0.000184513	-0.320978955	M1	Female	trans
cg08397999_ENSG00000196566	5.68E-05	0.000184515	-0.35538441	M1	Female	trans
cg16064295_RN7SKP45	5.68E-05	0.000184516	-0.435350445	M1	Female	trans
cg01086039_MIR186	5.68E-05	0.000184517	-0.666240062	M1	Female	trans
cg03575231_HTR1E	5.68E-05	0.000184517	-0.337335269	M1	Female	trans
cg05669210_LPCAT3	5.68E-05	0.000184517	0.354882612	M1	Female	trans
cg25855415_SELENON	5.68E-05	0.000184517	0.498811933	M1	Female	trans
cg20046668_VGF	5.68E-05	0.000184517	-0.309370496	M1	Female	trans
cg10932472_ACTBP7	5.68E-05	0.000184517	-0.550218389	M1	Female	trans
cg12897690_RCBTB2P1	5.68E-05	0.000184517	-0.477896778	M1	Female	trans
cg26353006_ENSG00000232188	5.68E-05	0.000184517	0.427652416	M1	Female	trans
cg02568347_RNU6-1151P	5.68E-05	0.000184517	-0.219702466	M1	Female	trans
cg02568347_RN7SKP94	5.68E-05	0.000184517	-0.045788163	M1	Female	trans
cg02568347_LPCAT2BP	5.68E-05	0.000184517	-0.537934656	M1	Female	trans
cg02568347_RN7SKP212	5.68E-05	0.000184517	-0.293686012	M1	Female	trans
cg02568347_RN7SL564P	5.68E-05	0.000184517	-0.321477446	M1	Female	trans
cg02568347_OR2A41P	5.68E-05	0.000184517	-0.587372024	M1	Female	trans
cg02568347_ASB10	5.68E-05	0.000184517	-0.587372024	M1	Female	trans
cg02568347_LINC00408	5.68E-05	0.000184517	-0.654753213	M1	Female	trans
cg02568347_ENSG00000216913	5.68E-05	0.000184517	-0.654753213	M1	Female	trans
cg02568347_ENSG00000225598	5.68E-05	0.000184517	-0.464704765	M1	Female	trans
cg02568347_RPL35AP37	5.68E-05	0.000184517	-0.268967328	M1	Female	trans
cg27251155_RNY3	5.68E-05	0.000184517	-0.823720394	M1	Female	trans
cg12878716_DAXX	5.68E-05	0.000184518	-0.836537467	M1	Female	trans
cg19107641_MYO18B	5.68E-05	0.00018452	0.596534421	M1	Female	trans
cg14035247_TG	5.68E-05	0.000184521	-0.513722648	M1	Female	trans
cg12140554_MIR618	5.68E-05	0.000184521	-0.699735078	M1	Female	trans
cg05584297_NCF1C	5.68E-05	0.000184521	-0.483747064	M1	Female	trans
cg03375067_RN7SL842P	5.68E-05	0.000184521	-0.540640671	M1	Female	trans
cg13702767_RNU2-32P	5.68E-05	0.000184521	-0.477669584	M1	Female	trans
cg23590389_MSTN	5.68E-05	0.000184522	-0.517982828	M1	Female	trans
cg05292018_LINC01968	5.68E-05	0.000184522	-0.422711454	M1	Female	trans
cg13234367_GAPDHP16	5.68E-05	0.000184527	-0.801471003	M1	Female	trans
cg24001233_PSMD10P2	5.68E-05	0.000184528	-0.418931304	M1	Female	trans
cg03564215_ENSG00000226812	5.68E-05	0.000184529	-0.693174703	M1	Female	trans
cg08916385_RBMY1E	5.68E-05	0.000184531	-0.489986128	M1	Female	trans
cg23808928_CXADRP1	5.68E-05	0.000184532	-0.410224803	M1	Female	trans
cg06105747_IGLV8OR8-1	5.68E-05	0.00018454	-0.50706372	M1	Female	trans
cg25621215_ENSG00000232667	5.68E-05	0.000184541	-0.745445424	M1	Female	trans
cg08983433_ENSG00000243697	5.68E-05	0.000184541	-0.55083825	M1	Female	trans
cg20983125_CSN2	5.68E-05	0.000184541	-0.497033502	M1	Female	trans
cg24329141_NACAP2	5.68E-05	0.000184542	-0.364663706	M1	Female	trans
cg17830140_ENSG00000236817	5.68E-05	0.000184544	-0.55015028	M1	Female	trans
cg09250149_IFNA7	5.68E-05	0.000184546	-0.398805665	M1	Female	trans
cg19408572_RPL21P106	5.68E-05	0.000184547	0.736472129	M1	Female	trans
cg01776479_HMGN1P19	5.68E-05	0.000184547	-0.552477653	M1	Female	trans
cg09623464_ETFRF1	5.68E-05	0.000184548	-0.546584314	M1	Female	trans
cg07985687_ENSG00000240518	5.69E-05	0.000184548	-0.538099943	M1	Female	trans
cg18477299_ADAM20	5.69E-05	0.000184555	-0.452982953	M1	Female	trans
cg23929072_FOSL1	5.69E-05	0.000184559	0.291779129	M1	Female	trans
cg23806703_NSUN7	5.69E-05	0.00018456	-0.484496353	M1	Female	trans
cg10324032_UTF1	5.69E-05	0.000184561	-0.717873015	M1	Female	trans
cg22702814_FAM241A	5.69E-05	0.000184565	-0.42382449	M1	Female	trans
cg25153894_GM2AP2	5.69E-05	0.000184565	-0.701568207	M1	Female	trans
cg21435568_HTR5A	5.69E-05	0.000184565	0.343396564	M1	Female	trans
cg05649427_IGLV4-3	5.69E-05	0.000184567	-0.385290616	M1	Female	trans
cg19115205_EPDR1	5.69E-05	0.000184568	-0.543917325	M1	Female	trans
cg08174789_MIR1302-5	5.69E-05	0.000184568	-0.626250425	M1	Female	trans
cg00047667_RPL23AP43	5.69E-05	0.000184568	-0.494921656	M1	Female	trans
cg13716788_RPL9P14	5.69E-05	0.000184569	-0.368439159	M1	Female	trans
cg02232418_NHLH2	5.69E-05	0.000184569	-0.943792367	M1	Female	trans
cg14084042_ENSG00000227004	5.69E-05	0.000184569	0.588305429	M1	Female	trans
cg05715917_CFAP221	5.69E-05	0.00018457	-0.533640654	M1	Female	trans
cg12421834_TRPM2	5.69E-05	0.00018457	0.482149885	M1	Female	trans
cg10061320_RPL7AP8	5.69E-05	0.000184574	-0.490074658	M1	Female	trans
cg02804895_LINC01936	5.69E-05	0.000184574	-0.672549113	M1	Female	trans
cg00143364_RPEP2	5.69E-05	0.000184574	-0.312775895	M1	Female	trans
cg20137750_TRAV8-7	5.69E-05	0.000184575	-0.647054183	M1	Female	trans
cg26335602_RNU6-1160P	5.69E-05	0.000184575	0.597124497	M1	Female	trans
cg26529963_RNU6-829P	5.69E-05	0.000184575	-0.637058672	M1	Female	trans
cg13957457_PCNPP3	5.69E-05	0.000184576	-0.606104902	M1	Female	trans
cg20321556_RPL22P16	5.69E-05	0.000184578	-0.443998568	M1	Female	trans
cg24943459_MIR302A	5.69E-05	0.000184578	-0.466396355	M1	Female	trans
cg16627759_RNU2-29P	5.69E-05	0.000184578	-0.505580286	M1	Female	trans
cg17213650_IGF2BP2-AS1	5.69E-05	0.000184581	-0.325583892	M1	Female	trans
cg05292018_SNORA11C	5.69E-05	0.000184582	-0.529764856	M1	Female	trans
cg22113116_LINC01098	5.69E-05	0.000184584	0.530406657	M1	Female	trans
cg17415826_ENSG00000235996	5.69E-05	0.000184586	-0.367391313	M1	Female	trans
cg02069150_ENSG00000223563	5.69E-05	0.000184586	-0.612725603	M1	Female	trans
cg23820097_ENSG00000215512	5.69E-05	0.000184589	-0.303129887	M1	Female	trans
cg07173972_FAM98C	5.69E-05	0.000184589	-0.457279159	M1	Female	trans
cg18266472_CSN1S2AP	5.69E-05	0.000184589	0.34763636	M1	Female	trans
cg01980568_ENSG00000232603	5.69E-05	0.00018459	-0.641628777	M1	Female	trans
cg25699417_RN7SL180P	5.69E-05	0.00018459	-0.36231107	M1	Female	trans
cg15139063_ENSG00000226276	5.69E-05	0.00018459	-0.396082154	M1	Female	trans
cg10653573_TMEM151B	5.69E-05	0.00018459	-0.58459355	M1	Female	trans
cg25261703_ENSG00000236425	5.69E-05	0.00018459	0.592012257	M1	Female	trans
cg02925821_RNU6-1246P	5.69E-05	0.00018459	-0.458353825	M1	Female	trans
cg01089498_C6orf163	5.69E-05	0.00018459	0.513047405	M1	Female	trans
cg13922901_AMER3	5.69E-05	0.00018459	0.656080811	M1	Female	trans
cg18266472_ENSG00000224934	5.69E-05	0.00018459	0.33468465	M1	Female	trans
cg04887104_ALDOAP1	5.69E-05	0.00018459	-0.430445697	M1	Female	trans
cg04837653_ENSG00000230080	5.69E-05	0.00018459	-0.576767343	M1	Female	trans
cg02562282_CYP2D7	5.69E-05	0.000184591	-0.567482872	M1	Female	trans
cg11540596_DOK2	5.69E-05	0.000184596	-0.483586078	M1	Female	trans
cg23891611_ENSG00000240426	5.69E-05	0.000184599	-0.496021921	M1	Female	trans
cg25831439_OR10G8	5.69E-05	0.0001846	0.653880775	M1	Female	trans
ch.15.374589R_CGB2	5.69E-05	0.000184603	0.277144899	M1	Female	trans
cg18834259_SIM2	5.69E-05	0.000184603	0.403832544	M1	Female	trans
cg24130945_RNA5SP427	5.69E-05	0.000184603	-0.624991003	M1	Female	trans
cg04343263_CD44	5.69E-05	0.000184603	-0.477206978	M1	Female	trans
cg25284798_KRT33A	5.69E-05	0.000184603	-0.440614667	M1	Female	trans
cg00980696_RN7SL399P	5.69E-05	0.000184603	2.056541973	M1	Female	trans
cg18716912_IFNA20P	5.69E-05	0.000184603	-0.601845588	M1	Female	trans
cg14646214_ENSG00000223598	5.69E-05	0.000184603	-0.490572244	M1	Female	trans
cg27015884_ENSG00000213247	5.69E-05	0.000184603	-0.650050434	M1	Female	trans
cg04985800_UBE2Q2P12	5.69E-05	0.000184603	-0.599430279	M1	Female	trans
cg15806890_SNORD115-33	5.69E-05	0.000184603	-0.406539382	M1	Female	trans
cg14446103_GABRG1	5.69E-05	0.000184603	-0.491271369	M1	Female	trans
cg25706257_TINAG	5.69E-05	0.000184603	-0.320608355	M1	Female	trans
cg25706257_OR2M7	5.69E-05	0.000184603	-0.572026165	M1	Female	trans
cg25706257_LINC01304	5.69E-05	0.000184603	-0.256579242	M1	Female	trans
cg25706257_RNA5SP105	5.69E-05	0.000184603	-0.234983725	M1	Female	trans
cg25706257_TAS2R16	5.69E-05	0.000184603	-0.513158485	M1	Female	trans
cg25706257_OR4C3	5.69E-05	0.000184603	-0.513158485	M1	Female	trans
cg25706257_OR5B1P	5.69E-05	0.000184603	-0.405990042	M1	Female	trans
cg25706257_PCDH9-AS1	5.69E-05	0.000184603	-0.405990042	M1	Female	trans
cg25706257_RNU7-87P	5.69E-05	0.000184603	-0.572026165	M1	Female	trans
cg25706257_GPHB5	5.69E-05	0.000184603	-0.405990042	M1	Female	trans
cg25706257_SNORD114-9	5.69E-05	0.000184603	-0.235808305	M1	Female	trans
cg25706257_MIR889	5.69E-05	0.000184603	-0.513158485	M1	Female	trans
cg25706257_RNU6-457P	5.69E-05	0.000184603	-0.255149371	M1	Female	trans
cg25706257_RPL24P9	5.69E-05	0.000184603	-0.332733348	M1	Female	trans
cg25706257_ENSG00000231266	5.69E-05	0.000184603	-0.405990042	M1	Female	trans
cg25706257_ENSG00000231440	5.69E-05	0.000184603	-0.405990042	M1	Female	trans
cg25706257_ENSG00000236408	5.69E-05	0.000184603	-0.405990042	M1	Female	trans
cg25706257_LINC01787	5.69E-05	0.000184603	-0.572026165	M1	Female	trans
cg25706257_RNU6-624P	5.69E-05	0.000184603	-0.572026165	M1	Female	trans
cg25706257_RPL38P1	5.69E-05	0.000184603	-0.572026165	M1	Female	trans
cg25706257_TPM3P4	5.69E-05	0.000184603	-0.572026165	M1	Female	trans
cg25706257_OR5AR1	5.69E-05	0.000184603	-0.572026165	M1	Female	trans
cg25706257_RNY3P4	5.69E-05	0.000184603	-0.572026165	M1	Female	trans
cg25706257_LINC02573	5.69E-05	0.000184603	-0.572026165	M1	Female	trans
cg25706257_TDGF1P1	5.69E-05	0.000184603	-0.572026165	M1	Female	trans
cg25706257_OR7L1P	5.69E-05	0.000184603	-0.289244971	M1	Female	trans
cg25706257_ENSG00000235518	5.69E-05	0.000184603	-0.572026165	M1	Female	trans
cg25706257_ENSG00000239600	5.69E-05	0.000184603	-0.572026165	M1	Female	trans
cg25706257_ENSG00000240201	5.69E-05	0.000184603	-0.572026165	M1	Female	trans
cg26329715_MOGS	5.69E-05	0.000184604	-0.480442148	M1	Female	trans
cg19728036_ENSG00000234940	5.69E-05	0.000184604	-0.460636182	M1	Female	trans
cg12659158_KIF12	5.69E-05	0.000184606	-0.392150897	M1	Female	trans
cg06450181_PRKAR1B-AS2	5.69E-05	0.000184606	-0.435912732	M1	Female	trans
cg12769996_RNU6-211P	5.69E-05	0.00018462	-0.608674916	M1	Female	trans
cg26592560_ENSG00000236555	5.69E-05	0.00018462	-0.587355226	M1	Female	trans
cg24096515_ESX1	5.69E-05	0.00018462	0.780628947	M1	Female	trans
cg23943415_ENSG00000176593	5.69E-05	0.000184621	-0.489100049	M1	Female	trans
cg14456173_DLK1	5.69E-05	0.000184621	-0.641220856	M1	Female	trans
cg26231430_ENSG00000233288	5.69E-05	0.000184625	-0.470334171	M1	Female	trans
cg19702777_NF1P5	5.69E-05	0.000184625	-0.458730377	M1	Female	trans
cg26659797_ANO7	5.69E-05	0.000184625	-0.469753276	M1	Female	trans
cg17181840_SIRPB1	5.69E-05	0.000184628	0.714377953	M1	Female	trans
cg13573513_CFL1P7	5.69E-05	0.000184628	-0.389643267	M1	Female	trans
cg04337937_RNF149	5.69E-05	0.000184634	-0.593054099	M1	Female	trans
cg26598859_ENSG00000236668	5.69E-05	0.000184634	-0.451081904	M1	Female	trans
cg13961318_GPSM3	5.69E-05	0.000184634	-0.545699559	M1	Female	trans
cg26858540_TRAJ1	5.69E-05	0.000184636	-0.447512842	M1	Female	trans
cg08317284_NDUFS6P1	5.69E-05	0.000184638	0.416156139	M1	Female	trans
cg23094117_MIR101-2	5.69E-05	0.000184643	-0.628586657	M1	Female	trans
cg20160035_ENSG00000239381	5.69E-05	0.000184644	-0.509597075	M1	Female	trans
cg27574929_ENSG00000231930	5.69E-05	0.000184645	-0.520760034	M1	Female	trans
cg09476012_OR7E37P	5.69E-05	0.000184645	-0.456846022	M1	Female	trans
cg11547110_PDE4B-AS1	5.69E-05	0.000184646	-0.484279728	M1	Female	trans
cg05492735_C19orf54	5.69E-05	0.000184646	-0.967700811	M1	Female	trans
cg06449486_SNORD109B	5.69E-05	0.00018465	0.438195929	M1	Female	trans
cg20505445_LINC00887	5.69E-05	0.00018465	-0.583823671	M1	Female	trans
cg12181907_RN7SKP108	5.69E-05	0.00018465	-0.570153758	M1	Female	trans
cg08012663_ENSG00000238290	5.69E-05	0.000184651	-0.412724774	M1	Female	trans
cg12081434_GADL1	5.69E-05	0.000184652	-0.526525913	M1	Female	trans
cg09777042_RN7SL41P	5.69E-05	0.000184652	-0.709120411	M1	Female	trans
cg25706257_RN7SKP257	5.69E-05	0.000184652	-0.455056412	M1	Female	trans
cg10185650_TFF1	5.69E-05	0.000184652	-0.419806177	M1	Female	trans
cg14229362_ENSG00000233005	5.69E-05	0.000184652	0.416938693	M1	Female	trans
cg03894102_ENSG00000233517	5.69E-05	0.000184652	-0.443395806	M1	Female	trans
cg07082012_LINC01345	5.69E-05	0.000184652	-0.476303747	M1	Female	trans
cg02777834_C11orf53	5.69E-05	0.000184652	-0.663440058	M1	Female	trans
cg06899226_ENSG00000237707	5.69E-05	0.000184652	-0.45918502	M1	Female	trans
cg17417926_RNU6-739P	5.69E-05	0.000184652	-0.606802274	M1	Female	trans
cg17613326_GPR158	5.69E-05	0.000184652	0.460800126	M1	Female	trans
cg15859083_NLRP6	5.69E-05	0.000184652	-0.586017551	M1	Female	trans
cg06102764_BCRP4	5.69E-05	0.000184652	-0.435045897	M1	Female	trans
cg14994777_SLC6A12	5.69E-05	0.000184652	-0.742555077	M1	Female	trans
cg21229317_SNORA73B	5.69E-05	0.000184652	-0.681880876	M1	Female	trans
cg13565400_PLSCR3	5.69E-05	0.000184652	0.474954433	M1	Female	trans
cg15910024_RNU7-67P	5.69E-05	0.000184652	-0.567408356	M1	Female	trans
cg15910024_HNRNPA1P60	5.69E-05	0.000184652	-0.230829549	M1	Female	trans
cg15910024_RNU6-1273P	5.69E-05	0.000184652	-0.567408356	M1	Female	trans
cg15910024_RPS6P21	5.69E-05	0.000184652	-0.567408356	M1	Female	trans
cg15910024_LINC00446	5.69E-05	0.000184652	-0.567408356	M1	Female	trans
cg15910024_PDILT	5.69E-05	0.000184652	-0.567408356	M1	Female	trans
cg15910024_DSCR8	5.69E-05	0.000184652	-0.567408356	M1	Female	trans
cg15910024_PPP1R12BP2	5.69E-05	0.000184652	-0.567408356	M1	Female	trans
cg15910024_MIR542	5.69E-05	0.000184652	-0.567408356	M1	Female	trans
cg15910024_ENSG00000223514	5.69E-05	0.000184652	-0.567408356	M1	Female	trans
cg15910024_ENSG00000227838	5.69E-05	0.000184652	-0.567408356	M1	Female	trans
cg15910024_ENSG00000229269	5.69E-05	0.000184652	-0.567408356	M1	Female	trans
cg15910024_ENSG00000231923	5.69E-05	0.000184652	-0.567408356	M1	Female	trans
cg15910024_CYCSP48	5.69E-05	0.000184652	-0.567408356	M1	Female	trans
cg15910024_ENSG00000234726	5.69E-05	0.000184652	-0.567408356	M1	Female	trans
cg15910024_TSPY10	5.69E-05	0.000184652	-0.52817627	M1	Female	trans
cg15910024_ENSG00000237844	5.69E-05	0.000184652	-0.567408356	M1	Female	trans
cg15910024_NFU1P1	5.69E-05	0.000184652	-0.402712597	M1	Female	trans
cg15910024_RNU6-1074P	5.69E-05	0.000184652	-0.402712597	M1	Female	trans
cg15910024_RNA5SP188	5.69E-05	0.000184652	-0.402712597	M1	Female	trans
cg15910024_MIR548A2	5.69E-05	0.000184652	-0.402712597	M1	Female	trans
cg15910024_IFNA17	5.69E-05	0.000184652	-0.402712597	M1	Female	trans
cg15910024_DEFB125	5.69E-05	0.000184652	-0.402712597	M1	Female	trans
cg15910024_ENSG00000226169	5.69E-05	0.000184652	-0.402712597	M1	Female	trans
cg15910024_RPS7P13	5.69E-05	0.000184652	-0.402712597	M1	Female	trans
cg15910024_RN7SL790P	5.69E-05	0.000184652	-0.236056145	M1	Female	trans
cg15910024_ENSG00000242545	5.69E-05	0.000184652	-0.402712597	M1	Female	trans
cg24130945_SNRPFP2	5.69E-05	0.000184653	-0.427876696	M1	Female	trans
cg27399957_EEF1GP1	5.69E-05	0.000184658	-0.58733417	M1	Female	trans
cg19810457_STAC2	5.69E-05	0.000184658	-0.571293158	M1	Female	trans
cg17296217_CCL25	5.69E-05	0.000184661	-0.403985316	M1	Female	trans
cg23878076_LINC00301	5.69E-05	0.000184662	-0.45116101	M1	Female	trans
cg16565439_PTCHD3P2	5.69E-05	0.000184665	-0.449227106	M1	Female	trans
cg12793111_ZCRB1P1	5.69E-05	0.000184665	-0.401871651	M1	Female	trans
cg15029183_IGLV2-18	5.69E-05	0.000184666	-0.13355679	M1	Female	trans
cg11993171_SLC6A5	5.69E-05	0.000184666	-0.410553263	M1	Female	trans
cg26329715_SLC35C2	5.69E-05	0.00018467	-0.487797457	M1	Female	trans
cg09519485_ADAM3A	5.69E-05	0.00018467	-0.573608008	M1	Female	trans
cg07014154_RNA5SP139	5.69E-05	0.000184671	-0.618202722	M1	Female	trans
cg07994735_ALX3	5.69E-05	0.000184676	-0.61749165	M1	Female	trans
cg11760280_NPM1P31	5.69E-05	0.000184678	-0.536338048	M1	Female	trans
cg12910951_CFL1P8	5.69E-05	0.00018468	0.567519192	M1	Female	trans
cg09809224_IFNL2	5.69E-05	0.000184681	-0.815548214	M1	Female	trans
cg10411658_CLDN16	5.69E-05	0.000184681	-0.453322751	M1	Female	trans
cg08950088_ABRAXAS1	5.69E-05	0.000184682	-0.520830823	M1	Female	trans
cg13360263_FKBP11	5.69E-05	0.000184682	-0.439882467	M1	Female	trans
cg00862039_SIGLEC30P	5.69E-05	0.000184682	0.56293537	M1	Female	trans
cg24022528_USP29	5.69E-05	0.000184684	-0.533938938	M1	Female	trans
cg25880954_CTAG2	5.69E-05	0.000184689	-0.550927794	M1	Female	trans
cg26243156_ENSG00000240611	5.69E-05	0.000184689	-0.466525704	M1	Female	trans
cg14170201_LHCGR	5.69E-05	0.000184692	-0.589405605	M1	Female	trans
cg26353006_LINC00311	5.69E-05	0.000184692	0.339290087	M1	Female	trans
cg01087869_SNORD115-23	5.69E-05	0.000184693	-0.374211508	M1	Female	trans
cg14464852_IFNWP9	5.69E-05	0.000184693	-0.491237849	M1	Female	trans
cg17958291_ENSG00000214248	5.69E-05	0.000184693	-0.487862252	M1	Female	trans
cg07940218_ENSG00000212951	5.69E-05	0.000184694	-0.451408082	M1	Female	trans
cg25353287_VEGFA	5.69E-05	0.000184697	-0.43252228	M1	Female	trans
cg02616966_HOXB13	5.69E-05	0.000184701	0.103498367	M1	Female	trans
cg12878716_TPI1	5.69E-05	0.000184702	-0.815962938	M1	Female	trans
cg04120639_Y_RNA	5.69E-05	0.000184703	-0.529467419	M1	Female	trans
cg09653571_CT47A6	5.69E-05	0.000184704	-0.47146097	M1	Female	trans
cg24791105_LONRF2P2	5.69E-05	0.000184706	-0.433032707	M1	Female	trans
cg26495272_RN7SL317P	5.69E-05	0.000184707	-0.623280069	M1	Female	trans
cg00384264_OAS2	5.69E-05	0.000184707	-0.445080956	M1	Female	trans
cg04365481_CAPSL	5.69E-05	0.000184708	0.495643341	M1	Female	trans
cg00199007_EMC10	5.69E-05	0.000184709	-0.494272765	M1	Female	trans
cg07362283_TRAV22	5.69E-05	0.000184711	-0.660416705	M1	Female	trans
cg03741931_ENSG00000235852	5.69E-05	0.000184714	-0.438537642	M1	Female	trans
cg24996565_SSPN	5.69E-05	0.000184716	0.4840838	M1	Female	trans
cg11376872_HHATL	5.69E-05	0.000184718	-0.799294314	M1	Female	trans
cg24377657_RS1	5.69E-05	0.000184724	0.2999409	M1	Female	trans
cg10746224_RNF125	5.69E-05	0.000184726	-0.456964742	M1	Female	trans
cg04312919_MSRB1P1	5.69E-05	0.000184726	0.207741796	M1	Female	trans
cg09422908_LIPF	5.69E-05	0.000184728	-0.603090017	M1	Female	trans
cg12652780_IGHD4-23	5.69E-05	0.000184728	-0.4459704	M1	Female	trans
cg18015625_RNU6-1181P	5.69E-05	0.000184729	-0.478643657	M1	Female	trans
cg10298896_ENSG00000237716	5.69E-05	0.000184733	-0.409323466	M1	Female	trans
cg15197135_PDZD8	5.69E-05	0.000184733	-0.430029591	M1	Female	trans
cg14136626_RNU7-173P	5.69E-05	0.000184733	-0.523749464	M1	Female	trans
cg14550076_AGXT	5.69E-05	0.000184733	-0.415782674	M1	Female	trans
cg13249146_XKR3	5.69E-05	0.000184733	-0.684300933	M1	Female	trans
cg19092317_ENSG00000240441	5.69E-05	0.000184734	0.499828528	M1	Female	trans
cg07072172_CYB5AP2	5.69E-05	0.000184739	-0.481974788	M1	Female	trans
cg25871427_RNU6-951P	5.69E-05	0.000184742	-0.347816648	M1	Female	trans
cg17714581_MRGPRE	5.69E-05	0.000184744	-0.575110015	M1	Female	trans
cg02496607_LIMK2P1	5.69E-05	0.000184744	-0.461064628	M1	Female	trans
cg05526015_RNU7-46P	5.70E-05	0.000184745	-0.360986247	M1	Female	trans
cg07784793_NXF3	5.70E-05	0.000184748	-0.55522843	M1	Female	trans
cg04544994_ENSG00000243349	5.70E-05	0.000184749	-0.770403788	M1	Female	trans
cg23024913_MTCO3P2	5.70E-05	0.000184751	-0.328894687	M1	Female	trans
cg23350106_SPATA2P1	5.70E-05	0.000184751	0.491410975	M1	Female	trans
cg05295494_COX6B1P7	5.70E-05	0.000184751	0.597634897	M1	Female	trans
cg05295494_RNU6-827P	5.70E-05	0.000184751	0.597634897	M1	Female	trans
cg05295494_MTCO2P8	5.70E-05	0.000184751	0.597634897	M1	Female	trans
cg05295494_MTCO1P8	5.70E-05	0.000184751	0.491007171	M1	Female	trans
cg05295494_SNORD115-30	5.70E-05	0.000184751	0.597634897	M1	Female	trans
cg05295494_KRTAP4-7	5.70E-05	0.000184751	0.597634897	M1	Female	trans
cg05295494_GXYLT1P2	5.70E-05	0.000184751	0.323760541	M1	Female	trans
cg05295494_U3	5.70E-05	0.000184751	0.597634897	M1	Female	trans
cg05295494_ENSG00000228048	5.70E-05	0.000184751	0.597634897	M1	Female	trans
cg05295494_RNU6-336P	5.70E-05	0.000184751	0.424165592	M1	Female	trans
cg05295494_LUZP4P1	5.70E-05	0.000184751	0.424165592	M1	Female	trans
cg05295494_ADIRF	5.70E-05	0.000184751	0.268065901	M1	Female	trans
cg05295494_ENSG00000228877	5.70E-05	0.000184751	0.424165592	M1	Female	trans
cg05295494_MIR7-3	5.70E-05	0.000184751	0.380158615	M1	Female	trans
cg26318251_TMEM45A	5.70E-05	0.000184753	-0.475134198	M1	Female	trans
cg20973649_STARD9	5.70E-05	0.000184754	-0.474899493	M1	Female	trans
cg17329886_CDY1B	5.70E-05	0.000184754	-0.305464941	M1	Female	trans
cg08588490_SRSF9P1	5.70E-05	0.000184754	-0.435458874	M1	Female	trans
cg26329715_TSR3	5.70E-05	0.000184764	-0.479344623	M1	Female	trans
cg15564871_ASB9	5.70E-05	0.000184764	-0.473784719	M1	Female	trans
cg12717664_ENSG00000203605	5.70E-05	0.000184764	-0.646629952	M1	Female	trans
cg11308394_DNM3OS	5.70E-05	0.000184764	-0.490542714	M1	Female	trans
cg14086691_ZDHHC14	5.70E-05	0.000184765	-0.436365002	M1	Female	trans
cg01790920_ENSG00000240687	5.70E-05	0.000184768	0.414059966	M1	Female	trans
cg19216660_ENSG00000239182	5.70E-05	0.000184768	-0.40664223	M1	Female	trans
cg22609539_ENSG00000226681	5.70E-05	0.000184768	-0.69287128	M1	Female	trans
cg10881225_RPEP2	5.70E-05	0.000184768	0.344391571	M1	Female	trans
cg01346252_POU2F2	5.70E-05	0.000184769	-0.433658582	M1	Female	trans
cg14723307_ENSG00000227681	5.70E-05	0.00018477	-0.414157804	M1	Female	trans
cg21991185_HNRNPA1P47	5.70E-05	0.000184773	-0.72772605	M1	Female	trans
cg19124160_ENSG00000232680	5.70E-05	0.000184773	-0.514440387	M1	Female	trans
cg09162333_FGD1	5.70E-05	0.000184777	-0.58002549	M1	Female	trans
cg02359483_POM121L4P	5.70E-05	0.000184778	0.367112113	M1	Female	trans
cg22103831_OR10H4	5.70E-05	0.000184778	-0.662119221	M1	Female	trans
cg15406420_HMGN2P17	5.70E-05	0.000184779	-0.442560072	M1	Female	trans
cg09152224_MRGPRX4	5.70E-05	0.000184782	-0.383433253	M1	Female	trans
cg21731721_TMEM212-AS1	5.70E-05	0.000184783	-0.382214088	M1	Female	trans
cg01140770_KCNN1	5.70E-05	0.000184783	-0.608540397	M1	Female	trans
cg06803201_OR52A5	5.70E-05	0.000184785	0.55426579	M1	Female	trans
cg06803201_AMMECR1LP1	5.70E-05	0.000184785	0.454254275	M1	Female	trans
cg23783300_ENSG00000239288	5.70E-05	0.000184791	-0.585028597	M1	Female	trans
cg16324899_LINC02142	5.70E-05	0.000184792	-0.706253853	M1	Female	trans
cg14548259_ENSG00000227722	5.70E-05	0.000184792	0.480293397	M1	Female	trans
cg23422763_PAFAH1B2P1	5.70E-05	0.000184794	0.674696471	M1	Female	trans
cg00531592_ENSG00000236837	5.70E-05	0.000184795	-0.334482087	M1	Female	trans
cg19073209_SNORA49	5.70E-05	0.000184799	-0.656770964	M1	Female	trans
cg03886523_ENSG00000212695	5.70E-05	0.000184799	-0.631830335	M1	Female	trans
cg13921622_PERM1	5.70E-05	0.000184799	-0.538044531	M1	Female	trans
cg18966920_ENSG00000232582	5.70E-05	0.0001848	-0.463470904	M1	Female	trans
cg16917903_ZNF705B	5.70E-05	0.000184801	-0.39952119	M1	Female	trans
cg20447730_RPS7P12	5.70E-05	0.000184802	-0.290910101	M1	Female	trans
cg24232370_RN7SKP93	5.70E-05	0.000184802	-0.681676383	M1	Female	trans
cg05013064_SLC2A2	5.70E-05	0.000184802	0.52408856	M1	Female	trans
cg04305691_ENSG00000225286	5.70E-05	0.000184802	-0.520394506	M1	Female	trans
cg19982758_STAG3	5.70E-05	0.000184809	-0.431097331	M1	Female	trans
cg04513703_PGA4	5.70E-05	0.00018481	-0.525810621	M1	Female	trans
cg20055392_PHBP3	5.70E-05	0.000184814	-0.503662259	M1	Female	trans
cg10905987_PRUNEP1	5.70E-05	0.000184819	-0.507681472	M1	Female	trans
cg17158894_ENSG00000223653	5.70E-05	0.000184819	-0.631778902	M1	Female	trans
cg04492287_RNF223	5.70E-05	0.000184826	-0.541785441	M1	Female	trans
cg02807201_ENSG00000228401	5.70E-05	0.000184826	0.291613925	M1	Female	trans
cg08382137_ENSG00000236425	5.70E-05	0.000184828	0.56941994	M1	Female	trans
cg24305584_GPR182	5.70E-05	0.000184829	0.421937703	M1	Female	trans
cg14028520_RNU6-298P	5.70E-05	0.00018483	-0.396097016	M1	Female	trans
cg09949353_RNU6-984P	5.70E-05	0.00018483	0.537294275	M1	Female	trans
cg19829276_RNU6-321P	5.70E-05	0.00018483	0.569370158	M1	Female	trans
cg14345154_RNU6-984P	5.70E-05	0.000184831	-0.479257202	M1	Female	trans
cg04365481_ZMYND12	5.70E-05	0.000184832	0.507732957	M1	Female	trans
cg14564616_RNU6-294P	5.70E-05	0.000184832	0.491813505	M1	Female	trans
cg20821566_C20orf173	5.70E-05	0.000184832	-0.346622496	M1	Female	trans
cg08301173_ENSG00000236425	5.70E-05	0.000184837	-0.533992933	M1	Female	trans
cg25621215_RNU6-512P	5.70E-05	0.000184837	-0.807865131	M1	Female	trans
cg26676405_RNU6-252P	5.70E-05	0.000184839	-0.50876735	M1	Female	trans
cg18931888_ENSG00000243085	5.70E-05	0.000184844	-0.38249937	M1	Female	trans
cg25928510_MRPS21P6	5.70E-05	0.000184844	-0.403857724	M1	Female	trans
cg11687389_PGM5P4	5.70E-05	0.000184848	-0.411031259	M1	Female	trans
cg12877532_SPAG5	5.70E-05	0.00018485	-0.403920373	M1	Female	trans
cg13706899_ENSG00000225840	5.70E-05	0.000184851	-0.327195263	M1	Female	trans
cg02797144_FGF2	5.70E-05	0.000184852	-0.485592329	M1	Female	trans
cg18452169_GPS2P2	5.70E-05	0.000184855	-0.410143997	M1	Female	trans
cg02982951_NAP1L1P3	5.70E-05	0.000184858	-0.395147815	M1	Female	trans
cg11563784_CYCSP11	5.70E-05	0.000184863	-0.503410967	M1	Female	trans
cg14011315_RNU6-563P	5.70E-05	0.000184863	-0.51382663	M1	Female	trans
cg17765009_ENSG00000238004	5.70E-05	0.000184866	-0.495438223	M1	Female	trans
cg11854729_CSN2	5.70E-05	0.000184868	-0.56036754	M1	Female	trans
cg07360017_RN7SL183P	5.70E-05	0.000184871	-0.733195323	M1	Female	trans
cg26031613_HSD3B1	5.70E-05	0.000184871	0.408479276	M1	Female	trans
cg19740643_RPL9P31	5.70E-05	0.000184874	-0.509451144	M1	Female	trans
cg16601957_XKR3	5.70E-05	0.000184876	-0.608597041	M1	Female	trans
cg26725559_Y_RNA	5.70E-05	0.000184876	-0.544862658	M1	Female	trans
cg07139794_SLC7A11	5.70E-05	0.00018488	-0.498641714	M1	Female	trans
cg00866836_SNAP25	5.70E-05	0.00018488	-1.028513879	M1	Female	trans
cg10520070_TMPRSS11D	5.70E-05	0.00018488	-0.604258772	M1	Female	trans
cg00384264_IFIT1	5.70E-05	0.00018488	-0.443420303	M1	Female	trans
cg01978072_LINC00707	5.70E-05	0.00018489	-0.489847749	M1	Female	trans
cg17714861_PIGCP2	5.70E-05	0.000184892	-0.469511772	M1	Female	trans
cg10387963_ENSG00000235431	5.70E-05	0.000184902	-0.339938911	M1	Female	trans
cg10991855_TPBG	5.70E-05	0.000184904	-0.540001398	M1	Female	trans
cg11091734_ENSG00000237031	5.70E-05	0.000184904	-0.361600308	M1	Female	trans
cg09476440_RPS3AP38	5.70E-05	0.000184906	-0.393862231	M1	Female	trans
cg09156598_AKR1C3	5.70E-05	0.000184906	-0.52468629	M1	Female	trans
cg11382248_OR5M5P	5.70E-05	0.000184906	-0.607829674	M1	Female	trans
cg12481610_LINC02623	5.70E-05	0.000184908	-1.901199317	M1	Female	trans
cg14229362_ENSG00000237888	5.70E-05	0.000184909	0.382758241	M1	Female	trans
cg27190943_WDR55	5.70E-05	0.000184909	-0.351090368	M1	Female	trans
cg27178540_RNU6-756P	5.70E-05	0.00018491	-0.585395546	M1	Female	trans
cg22052566_OR4F3	5.70E-05	0.000184911	0.913200029	M1	Female	trans
cg08496742_ENSG00000231125	5.70E-05	0.000184913	0.630762202	M1	Female	trans
cg15157699_RNU6-705P	5.70E-05	0.000184913	-0.676214148	M1	Female	trans
cg27181968_ENSG00000226376	5.70E-05	0.000184913	-0.424879278	M1	Female	trans
cg01731023_RPL7P37	5.70E-05	0.000184915	-0.48992387	M1	Female	trans
cg07777115_RNU4-86P	5.70E-05	0.000184917	-0.359482078	M1	Female	trans
cg19691410_IL4	5.70E-05	0.00018492	-0.535635291	M1	Female	trans
cg17544101_LINC02620	5.70E-05	0.000184922	-0.379087808	M1	Female	trans
cg11459852_PHC1	5.70E-05	0.000184923	0.497840086	M1	Female	trans
cg15065591_ENSG00000227189	5.70E-05	0.000184929	-0.436895128	M1	Female	trans
cg15197135_DIS3	5.70E-05	0.00018493	-0.407201068	M1	Female	trans
cg21245844_RN7SL215P	5.70E-05	0.00018493	-0.693182594	M1	Female	trans
cg15703970_RPL18AP8	5.70E-05	0.000184931	-0.397491439	M1	Female	trans
cg12953599_RPS26P13	5.70E-05	0.000184931	0.393942592	M1	Female	trans
cg17337670_RPL17-C18orf32	5.70E-05	0.000184931	-0.481531965	M1	Female	trans
cg06745740_ENSG00000228027	5.70E-05	0.000184934	0.609172528	M1	Female	trans
cg10240127_SLC22A13	5.70E-05	0.000184939	-0.472963604	M1	Female	trans
cg26393275_ENSG00000203565	5.70E-05	0.000184949	-0.543973647	M1	Female	trans
cg15224620_PNMA6E	5.70E-05	0.000184949	-0.417868275	M1	Female	trans
cg02202923_LINC01318	5.70E-05	0.000184956	0.314301379	M1	Female	trans
cg20451596_GAGE2A	5.70E-05	0.000184956	-0.316593264	M1	Female	trans
cg09375488_ENSG00000238018	5.70E-05	0.000184958	-0.511006797	M1	Female	trans
cg14630424_C19orf81	5.70E-05	0.00018496	0.452259385	M1	Female	trans
cg08518667_RN7SKP1	5.70E-05	0.00018496	0.582073871	M1	Female	trans
cg13001142_HTR3C	5.70E-05	0.00018496	-0.608824597	M1	Female	trans
cg25534226_ANKRD36P1	5.70E-05	0.000184961	0.473847422	M1	Female	trans
cg03485681_RPS5P8	5.70E-05	0.000184962	-0.403601388	M1	Female	trans
cg11110036_ARHGAP29-AS1	5.70E-05	0.000184962	-0.509255919	M1	Female	trans
cg10746224_S1PR3	5.70E-05	0.000184962	-0.559021331	M1	Female	trans
cg14170201_LINC01781	5.70E-05	0.000184963	-0.509173975	M1	Female	trans
cg26127219_LINC00391	5.70E-05	0.000184963	-0.62049313	M1	Female	trans
cg05995555_TRAV41	5.70E-05	0.000184968	-0.572328541	M1	Female	trans
cg21400562_MLC1	5.70E-05	0.000184972	-0.391943076	M1	Female	trans
cg13978534_POGLUT3	5.70E-05	0.000184972	0.449197534	M1	Female	trans
cg27056165_ATN1	5.70E-05	0.000184974	0.738491819	M1	Female	trans
cg02621613_SNORA75	5.70E-05	0.000184976	-0.533937611	M1	Female	trans
cg09162333_LLGL2	5.70E-05	0.000184976	-0.579775132	M1	Female	trans
cg10261952_RSPO2	5.70E-05	0.000184978	-0.407853681	M1	Female	trans
cg20951194_KRT8P40	5.70E-05	0.000184979	0.424101404	M1	Female	trans
cg12034111_SPIC	5.70E-05	0.00018498	-0.539957306	M1	Female	trans
cg11016764_ZNF736P9Y	5.70E-05	0.000184981	-0.639457681	M1	Female	trans
cg14339668_CELF5	5.71E-05	0.000184992	-0.589975895	M1	Female	trans
cg18720828_DTX3L	5.71E-05	0.000184999	-0.460144213	M1	Female	trans
cg06736785_RHOT2	5.71E-05	0.000184999	-0.573119209	M1	Female	trans
cg16055817_MIR938	5.71E-05	0.000184999	-0.57541094	M1	Female	trans
cg17266780_ENSG00000238257	5.71E-05	0.000185002	-0.499681477	M1	Female	trans
cg17266780_RN7SKP205	5.71E-05	0.000185002	-0.373804839	M1	Female	trans
cg08358620_RN7SL107P	5.71E-05	0.000185002	0.750581256	M1	Female	trans
cg11465192_RNU7-26P	5.71E-05	0.000185006	-0.61057151	M1	Female	trans
cg08533711_PPIAP59	5.71E-05	0.000185012	-0.647729494	M1	Female	trans
cg07020979_PGBD5	5.71E-05	0.000185014	-0.612908553	M1	Female	trans
cg23516227_FOXL2NB	5.71E-05	0.000185015	-0.371108369	M1	Female	trans
cg07115108_RANP7	5.71E-05	0.000185016	-0.572634469	M1	Female	trans
cg01351387_KLRG2	5.71E-05	0.000185016	-0.71795019	M1	Female	trans
cg02950209_PDYN	5.71E-05	0.000185016	-0.449663353	M1	Female	trans
cg00070370_OR7E140P	5.71E-05	0.000185017	-0.58918942	M1	Female	trans
cg04607323_MTCO2P12	5.71E-05	0.000185018	-0.610558413	M1	Female	trans
cg04571903_MTND1P10	5.71E-05	0.000185019	-0.616042291	M1	Female	trans
cg04343263_LINC01136	5.71E-05	0.00018502	-0.472546909	M1	Female	trans
cg23116016_SLC17A7	5.71E-05	0.00018502	-0.45126976	M1	Female	trans
cg26329715_ZNF282	5.71E-05	0.000185021	-0.482967101	M1	Female	trans
cg15735438_SERPINE2	5.71E-05	0.000185023	-0.693625999	M1	Female	trans
cg23807125_GPRIN2	5.71E-05	0.000185023	-0.781276035	M1	Female	trans
cg22143597_OR51B5	5.71E-05	0.000185024	-0.308781308	M1	Female	trans
cg22988305_MBL2	5.71E-05	0.000185024	-0.514554605	M1	Female	trans
cg10028717_FAM13C	5.71E-05	0.000185027	1.10605211	M1	Female	trans
cg06736785_ZNF90P1	5.71E-05	0.000185027	0.532607161	M1	Female	trans
cg09540676_ENSG00000240774	5.71E-05	0.000185027	-0.701835908	M1	Female	trans
cg02025578_ENSG00000227854	5.71E-05	0.000185033	0.353902694	M1	Female	trans
cg24607417_NFATC2	5.71E-05	0.000185033	-0.584906764	M1	Female	trans
cg15762175_CPNE4	5.71E-05	0.000185038	-0.592762224	M1	Female	trans
cg13337086_MIR103A1	5.71E-05	0.000185038	-0.53746022	M1	Female	trans
cg22549984_OR2L1P	5.71E-05	0.000185038	-0.39359382	M1	Female	trans
cg05438523_MIR944	5.71E-05	0.000185039	-0.431003424	M1	Female	trans
cg03393760_GRK6P1	5.71E-05	0.000185044	-0.568873549	M1	Female	trans
cg25774020_RNU7-169P	5.71E-05	0.000185044	-0.924228852	M1	Female	trans
cg07914267_CEP78	5.71E-05	0.000185044	-0.555427465	M1	Female	trans
cg08406402_OR8B1P	5.71E-05	0.000185044	-0.158074262	M1	Female	trans
cg08406402_HLTF-AS1	5.71E-05	0.000185044	-0.400342507	M1	Female	trans
cg08406402_RN7SL691P	5.71E-05	0.000185044	-0.564068981	M1	Female	trans
cg08406402_GCNT1P5	5.71E-05	0.000185044	-0.400342507	M1	Female	trans
cg08406402_LINC01007	5.71E-05	0.000185044	-0.564068981	M1	Female	trans
cg08406402_GLT6D1	5.71E-05	0.000185044	-0.564068981	M1	Female	trans
cg08406402_MTND1P18	5.71E-05	0.000185044	-0.564068981	M1	Female	trans
cg08406402_RPL21P92	5.71E-05	0.000185044	-0.400342507	M1	Female	trans
cg08406402_FARSBP1	5.71E-05	0.000185044	-0.564068981	M1	Female	trans
cg08406402_MRPS33P4	5.71E-05	0.000185044	-0.564068981	M1	Female	trans
cg08406402_ENSG00000233437	5.71E-05	0.000185044	-0.564068981	M1	Female	trans
cg08406402_TPT1P14	5.71E-05	0.000185044	-0.564068981	M1	Female	trans
cg08406402_ENSG00000243122	5.71E-05	0.000185044	-0.231714978	M1	Female	trans
cg23579481_PIGPP2	5.71E-05	0.000185045	-0.385452304	M1	Female	trans
cg06736785_PLXNB1	5.71E-05	0.000185047	-0.544473483	M1	Female	trans
cg08082694_CYP51A1P3	5.71E-05	0.000185048	-0.426415491	M1	Female	trans
cg15347519_RNA5SP292	5.71E-05	0.00018505	0.279147107	M1	Female	trans
cg18562160_ENSG00000213109	5.71E-05	0.00018505	-0.473602864	M1	Female	trans
cg20638896_ARID5A	5.71E-05	0.00018505	-0.847555308	M1	Female	trans
cg07642595_SGCA	5.71E-05	0.00018505	0.641404891	M1	Female	trans
cg05661750_PPP1R8P1	5.71E-05	0.00018505	-0.427266626	M1	Female	trans
cg19763463_GOLT1B	5.71E-05	0.00018505	-0.509145706	M1	Female	trans
cg05502445_MUC20P1	5.71E-05	0.00018505	-0.655226792	M1	Female	trans
cg26873935_ENSG00000236246	5.71E-05	0.000185053	-0.415400402	M1	Female	trans
cg10746224_GIMAP2	5.71E-05	0.000185053	-0.451659769	M1	Female	trans
cg13897388_CNBD1	5.71E-05	0.000185053	-0.580594625	M1	Female	trans
cg15411736_RETN	5.71E-05	0.000185053	-0.62888582	M1	Female	trans
cg24863347_ENSG00000235069	5.71E-05	0.000185053	-0.539357171	M1	Female	trans
cg07510230_RN7SKP172	5.71E-05	0.000185053	0.722797771	M1	Female	trans
cg07510230_RN7SKP27	5.71E-05	0.000185053	0.571848086	M1	Female	trans
cg07510230_MIR218-2	5.71E-05	0.000185053	0.364863461	M1	Female	trans
cg07510230_TRBV23OR9-2	5.71E-05	0.000185053	0.270357535	M1	Female	trans
cg07510230_DAOA	5.71E-05	0.000185053	0.540715069	M1	Female	trans
cg07510230_MAGEB6	5.71E-05	0.000185053	0.571848086	M1	Female	trans
cg07510230_GEMIN7P1	5.71E-05	0.000185053	0.80571451	M1	Female	trans
cg07510230_ENSG00000226323	5.71E-05	0.000185053	0.80571451	M1	Female	trans
cg07510230_ENSG00000226405	5.71E-05	0.000185053	0.80571451	M1	Female	trans
cg09096476_ENSG00000233902	5.71E-05	0.000185057	-0.328958997	M1	Female	trans
cg07543199_MTND6P32	5.71E-05	0.000185057	-0.441989447	M1	Female	trans
cg20835665_RNU6-601P	5.71E-05	0.000185057	0.611273166	M1	Female	trans
cg12395958_ENSG00000223538	5.71E-05	0.000185058	-0.378680207	M1	Female	trans
cg10658438_IGHD4-11	5.71E-05	0.000185058	0.693387255	M1	Female	trans
cg05597431_CYP1A1	5.71E-05	0.000185059	-0.584098109	M1	Female	trans
cg01791737_RFPL2	5.71E-05	0.000185059	0.301637831	M1	Female	trans
cg22656247_PSG7	5.71E-05	0.000185059	-0.520831891	M1	Female	trans
cg13114300_DEFB122	5.71E-05	0.00018506	-0.557774629	M1	Female	trans
cg02590715_XAF1	5.71E-05	0.000185062	-0.414826741	M1	Female	trans
cg16271481_MKX	5.71E-05	0.000185062	-0.438660259	M1	Female	trans
cg23848156_ENSG00000231912	5.71E-05	0.000185062	-0.639758266	M1	Female	trans
cg12878716_GNG5	5.71E-05	0.000185063	-0.828769626	M1	Female	trans
cg08844974_OR1A1	5.71E-05	0.000185066	-0.5517536	M1	Female	trans
cg22350135_RNU6-627P	5.71E-05	0.000185066	-0.68194193	M1	Female	trans
cg22350135_OTOS	5.71E-05	0.000185066	-0.457651282	M1	Female	trans
cg22350135_RNU1-76P	5.71E-05	0.000185066	-0.68194193	M1	Female	trans
cg22350135_LINC01626	5.71E-05	0.000185066	-0.68194193	M1	Female	trans
cg22350135_FABP12P1	5.71E-05	0.000185066	-0.68194193	M1	Female	trans
cg22350135_DEFB128	5.71E-05	0.000185066	-0.68194193	M1	Female	trans
cg22350135_ENSG00000228167	5.71E-05	0.000185066	-0.68194193	M1	Female	trans
cg22350135_ENSG00000229013	5.71E-05	0.000185066	-0.68194193	M1	Female	trans
cg22350135_ENSG00000232958	5.71E-05	0.000185066	-0.260240217	M1	Female	trans
cg22350135_ENSG00000234638	5.71E-05	0.000185066	-0.68194193	M1	Female	trans
cg22350135_NTM-IT	5.71E-05	0.000185066	-0.484001694	M1	Female	trans
cg22350135_FGF7P2	5.71E-05	0.000185066	-0.132965491	M1	Female	trans
cg22350135_RN7SL305P	5.71E-05	0.000185066	-0.484001694	M1	Female	trans
cg09855983_OR2L5	5.71E-05	0.000185075	-0.586355112	M1	Female	trans
cg04667681_RNA5SP53	5.71E-05	0.00018508	-0.475595646	M1	Female	trans
cg04425604_MEG3	5.71E-05	0.000185081	-0.430037368	M1	Female	trans
cg03378057_ZNF541	5.71E-05	0.000185081	-0.764990034	M1	Female	trans
cg13935206_FAM71E2	5.71E-05	0.000185081	-0.444321252	M1	Female	trans
cg22597706_ENSG00000230801	5.71E-05	0.000185082	-0.398510988	M1	Female	trans
cg04145522_FZD8	5.71E-05	0.000185082	-0.619894271	M1	Female	trans
cg03575231_ITGA7	5.71E-05	0.000185085	-0.416797679	M1	Female	trans
cg09227800_CHMP4B	5.71E-05	0.000185089	-0.521627699	M1	Female	trans
cg00470469_ENSG00000223738	5.71E-05	0.000185091	-0.424209153	M1	Female	trans
cg22595719_ENSG00000234116	5.71E-05	0.000185099	-0.639119785	M1	Female	trans
cg20313696_SMC4	5.71E-05	0.0001851	-0.611474651	M1	Female	trans
cg18301136_CITED2	5.71E-05	0.000185101	-0.507336763	M1	Female	trans
cg00171290_ENSG00000234072	5.71E-05	0.000185103	-0.364409162	M1	Female	trans
cg11529236_IGHV7-81	5.71E-05	0.000185105	-0.39754965	M1	Female	trans
cg25037011_CCDC14	5.71E-05	0.000185107	0.595183489	M1	Female	trans
cg01791737_LINC00266-4P	5.71E-05	0.000185111	0.431696124	M1	Female	trans
cg13703714_ACER2P1	5.71E-05	0.000185111	-0.497696318	M1	Female	trans
cg21668166_NMNAT1P3	5.71E-05	0.000185113	-0.386779012	M1	Female	trans
cg27108264_ENSG00000238153	5.71E-05	0.000185118	0.576512818	M1	Female	trans
cg19216660_CD79B	5.71E-05	0.000185128	-0.284091103	M1	Female	trans
cg11270687_ENSG00000236393	5.71E-05	0.000185129	-0.693709847	M1	Female	trans
cg00980751_PPP4R4	5.71E-05	0.000185132	-0.497971513	M1	Female	trans
cg09217797_PRAMEF8	5.71E-05	0.000185134	0.50960465	M1	Female	trans
cg19994026_UGT1A13P	5.71E-05	0.000185134	-0.574452612	M1	Female	trans
cg08779982_RAB1AP2	5.71E-05	0.000185134	-0.59205714	M1	Female	trans
cg08779982_ASB17	5.71E-05	0.000185134	-0.333716689	M1	Female	trans
cg08779982_HMGN2P13	5.71E-05	0.000185134	-0.251857577	M1	Female	trans
cg08779982_HMGB1P18	5.71E-05	0.000185134	-0.659975788	M1	Female	trans
cg08779982_PRELID1P7	5.71E-05	0.000185134	-0.659975788	M1	Female	trans
cg08779982_PNLIP	5.71E-05	0.000185134	-0.659975788	M1	Female	trans
cg08779982_MIR670HG	5.71E-05	0.000185134	-0.659975788	M1	Female	trans
cg08779982_GTF2IP2	5.71E-05	0.000185134	-0.659975788	M1	Female	trans
cg08779982_CXorf66	5.71E-05	0.000185134	-0.659975788	M1	Female	trans
cg08779982_ENSG00000213068	5.71E-05	0.000185134	-0.659975788	M1	Female	trans
cg08779982_U3	5.71E-05	0.000185134	-0.659975788	M1	Female	trans
cg12877532_TAP2	5.71E-05	0.000185134	-0.470561315	M1	Female	trans
cg11760280_OR5A2	5.71E-05	0.000185134	-0.628213544	M1	Female	trans
cg14683563_ENSG00000240093	5.71E-05	0.000185138	-0.572998608	M1	Female	trans
cg00199007_GMEB2	5.71E-05	0.000185139	-0.489550802	M1	Female	trans
cg05732866_PRAMEF8	5.71E-05	0.000185143	-0.561519504	M1	Female	trans
cg11390628_MME	5.71E-05	0.000185143	-0.783715519	M1	Female	trans
cg25192210_ENSG00000232361	5.71E-05	0.00018515	-0.40594697	M1	Female	trans
cg00406188_ZNF705A	5.71E-05	0.000185156	-0.721938327	M1	Female	trans
cg03865648_ENSG00000237850	5.71E-05	0.000185159	0.543909121	M1	Female	trans
cg04510815_SLC2A2	5.71E-05	0.000185159	-0.967770663	M1	Female	trans
cg10664162_THAP2	5.71E-05	0.000185161	-0.631724705	M1	Female	trans
cg15255359_ENSG00000228692	5.71E-05	0.000185161	-0.422267794	M1	Female	trans
cg09627874_PJVK	5.71E-05	0.000185175	0.452215433	M1	Female	trans
cg14025941_OR51T1	5.71E-05	0.000185175	0.510023377	M1	Female	trans
cg14947411_RNU6-613P	5.71E-05	0.000185175	-0.823520433	M1	Female	trans
cg13322601_ENSG00000226548	5.71E-05	0.000185176	-0.383186845	M1	Female	trans
cg04070200_LINC01692	5.71E-05	0.000185176	-0.329145872	M1	Female	trans
cg15735438_OR2T27	5.71E-05	0.000185181	-0.582243863	M1	Female	trans
cg06568056_PLA2G2D	5.71E-05	0.000185186	0.222010141	M1	Female	trans
cg18513858_FAM47A	5.71E-05	0.000185189	0.595179105	M1	Female	trans
cg09943035_ENSG00000230276	5.71E-05	0.000185189	0.640889392	M1	Female	trans
cg09684998_ZAR1	5.71E-05	0.00018519	-0.46740863	M1	Female	trans
cg19380371_ACOD1	5.71E-05	0.000185193	-0.589624396	M1	Female	trans
cg02874992_ENSG00000212342	5.71E-05	0.000185194	-0.646690911	M1	Female	trans
cg00879723_LCE6A	5.71E-05	0.000185195	-0.872646061	M1	Female	trans
cg15376531_UBE2R2-AS1	5.71E-05	0.000185198	-0.551904831	M1	Female	trans
cg26277026_COX6A1P3	5.71E-05	0.000185199	-0.314538742	M1	Female	trans
cg17604362_RN7SKP26	5.71E-05	0.000185199	-0.799046298	M1	Female	trans
cg06330497_SLC16A1P1	5.71E-05	0.0001852	-0.334488262	M1	Female	trans
cg03283042_ZNF726	5.71E-05	0.0001852	-0.491190116	M1	Female	trans
cg18024856_PTGDS	5.71E-05	0.000185201	0.274433328	M1	Female	trans
cg10006535_RNU6-984P	5.71E-05	0.000185201	0.53723546	M1	Female	trans
cg20952901_ZSCAN1	5.71E-05	0.000185203	-0.566709496	M1	Female	trans
cg04770577_IGSF3	5.71E-05	0.000185206	-0.49683999	M1	Female	trans
cg04748098_RN7SL41P	5.71E-05	0.000185206	-0.617912279	M1	Female	trans
cg20942887_GABRD	5.71E-05	0.000185206	-0.404783233	M1	Female	trans
cg05813498_BANF1P2	5.72E-05	0.000185207	-0.473307079	M1	Female	trans
cg14825598_ENSG00000202059	5.72E-05	0.000185207	-0.385568634	M1	Female	trans
cg02917659_ETF1P3	5.72E-05	0.000185207	-0.500119326	M1	Female	trans
cg08402735_CCDC96	5.72E-05	0.000185207	-0.501590882	M1	Female	trans
cg05868023_DUSP7	5.72E-05	0.000185211	0.420086139	M1	Female	trans
cg09272186_NXPH2	5.72E-05	0.000185214	-0.495326944	M1	Female	trans
cg22451117_DAZ4	5.72E-05	0.000185214	-0.852990043	M1	Female	trans
cg05260346_FABP9	5.72E-05	0.000185215	-0.75182126	M1	Female	trans
cg20683445_BMP1	5.72E-05	0.000185216	-0.368656831	M1	Female	trans
cg15735438_ENSG00000226838	5.72E-05	0.000185216	-0.507951751	M1	Female	trans
cg03248151_BMP4	5.72E-05	0.000185219	-0.545746821	M1	Female	trans
cg24773560_ATP5MC1P1	5.72E-05	0.000185219	0.675330277	M1	Female	trans
cg06282009_ENSG00000231714	5.72E-05	0.000185227	-0.426719506	M1	Female	trans
cg23943415_DNAH1	5.72E-05	0.000185228	-0.487630142	M1	Female	trans
cg02282594_FLT1	5.72E-05	0.000185228	0.57890198	M1	Female	trans
cg20007465_ENSG00000223675	5.72E-05	0.000185228	0.353865404	M1	Female	trans
cg05564760_LEFTY2	5.72E-05	0.000185228	-0.452772668	M1	Female	trans
cg23380468_ZCCHC13	5.72E-05	0.000185228	-0.762316595	M1	Female	trans
cg08496742_ART2P	5.72E-05	0.000185228	0.446496897	M1	Female	trans
cg01573457_ENSG00000232749	5.72E-05	0.000185228	0.418728808	M1	Female	trans
cg27195402_TDGF1P2	5.72E-05	0.000185228	-0.487800485	M1	Female	trans
cg19982758_U3	5.72E-05	0.000185238	-0.400662358	M1	Female	trans
cg01008267_MARVELD2	5.72E-05	0.000185239	-0.533092554	M1	Female	trans
cg18976191_MIR320E	5.72E-05	0.00018524	-0.405514968	M1	Female	trans
cg24304928_ENSG00000231443	5.72E-05	0.000185242	-0.367813884	M1	Female	trans
cg14044167_IL21	5.72E-05	0.000185242	-0.632280205	M1	Female	trans
cg05467012_ENSG00000225819	5.72E-05	0.000185244	0.435689333	M1	Female	trans
cg18701685_CCDC185	5.72E-05	0.000185244	0.335059978	M1	Female	trans
cg24571822_MKNK2P1	5.72E-05	0.000185251	0.625137049	M1	Female	trans
cg10796022_FAM90A11P	5.72E-05	0.000185253	-0.423819103	M1	Female	trans
cg06503715_ENSG00000225087	5.72E-05	0.000185253	-0.522707277	M1	Female	trans
cg26371471_ENSG00000237837	5.72E-05	0.000185256	-0.486993263	M1	Female	trans
cg25712985_PCDH9-AS4	5.72E-05	0.000185256	-0.506966753	M1	Female	trans
cg17686337_KRTAP5-6	5.72E-05	0.000185258	-0.204160939	M1	Female	trans
cg06449486_EIF4HP2	5.72E-05	0.000185258	0.308830527	M1	Female	trans
cg27407390_TFF1	5.72E-05	0.000185258	-0.530130149	M1	Female	trans
cg03558233_CYP1B1-AS1	5.72E-05	0.00018526	-0.614279151	M1	Female	trans
cg09789229_ENSG00000237920	5.72E-05	0.000185262	-0.63101666	M1	Female	trans
cg17364850_RN7SKP186	5.72E-05	0.000185267	-0.407052538	M1	Female	trans
cg20337110_SLC25A15P2	5.72E-05	0.000185268	-0.366771981	M1	Female	trans
cg09519485_MUC20-OT1	5.72E-05	0.000185268	-0.667727223	M1	Female	trans
cg23057284_RNA5SP120	5.72E-05	0.000185268	0.496901706	M1	Female	trans
cg26167186_MT1B	5.72E-05	0.000185268	0.576781779	M1	Female	trans
cg16599577_EDAR	5.72E-05	0.000185271	-0.662604566	M1	Female	trans
cg23954535_TRAJ52	5.72E-05	0.000185271	-0.39134037	M1	Female	trans
cg03106914_ENSG00000224302	5.72E-05	0.000185273	-0.470578482	M1	Female	trans
cg05046525_LINC01685	5.72E-05	0.000185273	0.358394993	M1	Female	trans
cg21245975_LINC00615	5.72E-05	0.000185273	0.462907991	M1	Female	trans
cg15488978_LRRC8A	5.72E-05	0.000185273	-0.679349855	M1	Female	trans
cg20059492_HLA-B	5.72E-05	0.000185273	0.584344062	M1	Female	trans
cg14646214_EDN1	5.72E-05	0.000185273	-0.597533956	M1	Female	trans
cg12181264_ENSG00000234622	5.72E-05	0.000185274	-0.272672053	M1	Female	trans
cg09886258_GRM8	5.72E-05	0.000185275	-0.726731886	M1	Female	trans
cg00323861_LINC02655	5.72E-05	0.000185276	-0.398762332	M1	Female	trans
cg13128244_ENSG00000229172	5.72E-05	0.000185276	-0.539915343	M1	Female	trans
cg03830265_ENSG00000225208	5.72E-05	0.000185279	-0.530432399	M1	Female	trans
cg13362436_TRY2P	5.72E-05	0.000185279	-0.558972207	M1	Female	trans
cg00096742_SNORA11C	5.72E-05	0.000185284	-0.503300081	M1	Female	trans
cg23367851_ENSG00000224981	5.72E-05	0.000185284	0.78818895	M1	Female	trans
cg01026025_RPL23AP43	5.72E-05	0.000185285	-0.575276434	M1	Female	trans
cg09283750_ANKRD36C	5.72E-05	0.000185285	-0.695983975	M1	Female	trans
cg04105065_PAPPA-AS2	5.72E-05	0.000185287	-0.478847799	M1	Female	trans
cg05046525_MIR125B1	5.72E-05	0.000185287	0.383744551	M1	Female	trans
cg06175279_ZCRB1P1	5.72E-05	0.000185287	-0.633745852	M1	Female	trans
cg19678863_TTC7B	5.72E-05	0.000185288	-0.565146257	M1	Female	trans
cg27056165_TELO2	5.72E-05	0.000185288	0.795183635	M1	Female	trans
cg26837508_ADA2	5.72E-05	0.000185289	-0.339159125	M1	Female	trans
cg00445548_ENSG00000241838	5.72E-05	0.000185289	0.687543372	M1	Female	trans
cg04325406_ENSG00000243116	5.72E-05	0.000185293	-0.475539894	M1	Female	trans
cg05407396_RPL31P12	5.72E-05	0.000185294	0.599711597	M1	Female	trans
cg22688006_ENSG00000237293	5.72E-05	0.000185297	-0.474681951	M1	Female	trans
cg20860073_STXBP5L	5.72E-05	0.000185298	-0.566044174	M1	Female	trans
cg17063962_ENSG00000236414	5.72E-05	0.000185302	0.498115541	M1	Female	trans
cg09223563_LINC01264	5.72E-05	0.000185304	-0.771337503	M1	Female	trans
cg21073223_FCF1P4	5.72E-05	0.000185304	-0.158242858	M1	Female	trans
cg08535195_ENSG00000227253	5.72E-05	0.000185307	-0.67501121	M1	Female	trans
cg07196688_HOXD1	5.72E-05	0.000185314	-0.47365603	M1	Female	trans
cg26137940_SGCA	5.72E-05	0.000185317	0.580650221	M1	Female	trans
cg27015302_C1orf87	5.72E-05	0.000185323	-0.426405767	M1	Female	trans
cg10725441_RNU2-7P	5.72E-05	0.000185323	-0.396815193	M1	Female	trans
cg02215177_PRSS44P	5.72E-05	0.000185326	0.605671915	M1	Female	trans
cg09519485_ENSG00000218757	5.72E-05	0.000185326	-0.750448864	M1	Female	trans
cg04751533_PGLYRP3	5.72E-05	0.000185326	-0.476197948	M1	Female	trans
cg12869097_RHOXF2B	5.72E-05	0.000185326	-0.39461704	M1	Female	trans
cg22062500_SRSF2P1	5.72E-05	0.000185326	-0.39883479	M1	Female	trans
cg15520372_KCNJ3	5.72E-05	0.000185326	-0.485266274	M1	Female	trans
cg01346252_LINCMD1	5.72E-05	0.000185329	-0.469111262	M1	Female	trans
cg18447344_RPL23AP47	5.72E-05	0.000185329	-0.498820896	M1	Female	trans
cg23893635_EIF5P1	5.72E-05	0.000185329	-0.525929444	M1	Female	trans
cg16547180_ENSG00000228015	5.72E-05	0.000185331	0.558446136	M1	Female	trans
cg10991855_RFLNB	5.72E-05	0.000185335	-0.519432656	M1	Female	trans
cg24969888_OPN1LW	5.72E-05	0.000185335	-0.49297316	M1	Female	trans
cg20223162_SGCZ	5.72E-05	0.000185336	0.455419055	M1	Female	trans
cg24952959_SLC25A18P1	5.72E-05	0.000185337	0.421319672	M1	Female	trans
cg03176698_SCP2D1	5.72E-05	0.000185342	-0.711565226	M1	Female	trans
cg24604214_MTND2P2	5.72E-05	0.000185345	-1.053142726	M1	Female	trans
cg25293880_CWH43	5.72E-05	0.000185345	-0.436316399	M1	Female	trans
cg13249146_IGHV3-11	5.72E-05	0.000185345	-0.15372889	M1	Female	trans
cg12398261_DLG3-AS1	5.72E-05	0.000185346	-0.401721008	M1	Female	trans
cg19991780_CFL1P7	5.72E-05	0.000185346	-0.38911046	M1	Female	trans
cg01666490_LINC01427	5.72E-05	0.000185346	-0.488633354	M1	Female	trans
cg12181264_ENSG00000239593	5.72E-05	0.000185346	-0.44120652	M1	Female	trans
cg02736186_PARP4P1	5.72E-05	0.000185346	-0.457061877	M1	Female	trans
cg01073837_C12orf42	5.72E-05	0.000185347	0.298654088	M1	Female	trans
cg14685796_LAMB2	5.72E-05	0.000185347	-0.544074731	M1	Female	trans
cg11528570_MSRB3	5.72E-05	0.000185347	-0.610133193	M1	Female	trans
cg17096979_AKR1C5P	5.72E-05	0.000185347	-0.382085174	M1	Female	trans
cg12168509_ENSG00000232153	5.72E-05	0.000185348	-0.375368952	M1	Female	trans
cg16328558_MBD3L1	5.72E-05	0.000185349	-0.516520029	M1	Female	trans
cg25613667_ZAN	5.72E-05	0.000185352	0.611400132	M1	Female	trans
cg02302000_GULOP	5.72E-05	0.000185355	-0.817426909	M1	Female	trans
cg25979180_PCSK1	5.72E-05	0.000185357	-0.33509995	M1	Female	trans
cg11921888_SLC25A6P1	5.72E-05	0.000185363	-0.519767036	M1	Female	trans
cg08607423_IRAK2	5.72E-05	0.000185366	-0.517953848	M1	Female	trans
cg05258937_RNF2P1	5.72E-05	0.000185367	-0.678664989	M1	Female	trans
cg17733194_ENSG00000216324	5.72E-05	0.000185368	-0.588224692	M1	Female	trans
cg11156873_FA2H	5.72E-05	0.000185375	-0.399039789	M1	Female	trans
cg17180012_ENSG00000226664	5.72E-05	0.000185377	0.692040772	M1	Female	trans
cg21078196_MAL	5.72E-05	0.000185378	-0.431901484	M1	Female	trans
cg04464523_OR5H7P	5.72E-05	0.000185378	-0.898304217	M1	Female	trans
cg04464523_EIF4EBP2P1	5.72E-05	0.000185378	-0.898304217	M1	Female	trans
cg01764107_ELK2BP	5.72E-05	0.00018538	-0.520334332	M1	Female	trans
cg04263379_ENSG00000228286	5.72E-05	0.000185381	-0.45973479	M1	Female	trans
cg03632245_KYAT1	5.72E-05	0.000185383	-0.314266046	M1	Female	trans
cg09397997_SLC25A34-AS1	5.72E-05	0.000185383	-0.981664397	M1	Female	trans
cg20821566_ENSG00000233494	5.72E-05	0.000185383	-0.409984	M1	Female	trans
cg13961318_LTB4R2	5.72E-05	0.000185383	-0.510846522	M1	Female	trans
cg21289044_RNU6ATAC33P	5.72E-05	0.000185383	-0.361548086	M1	Female	trans
cg09307193_ENSG00000233424	5.72E-05	0.000185384	-0.382720602	M1	Female	trans
cg26980789_ENSG00000228577	5.72E-05	0.000185385	0.5294238	M1	Female	trans
cg25037011_NPAS4	5.72E-05	0.000185385	0.661274363	M1	Female	trans
cg10478035_ENSG00000240881	5.72E-05	0.000185385	-0.691131657	M1	Female	trans
cg16917903_MIR1272	5.72E-05	0.000185385	-0.347496999	M1	Female	trans
cg16917903_Metazoa_SRP	5.72E-05	0.000185385	-0.206993776	M1	Female	trans
cg16917903_YY1P2	5.72E-05	0.000185385	-0.513173279	M1	Female	trans
cg16917903_SPTLC1P3	5.72E-05	0.000185385	-0.513173279	M1	Female	trans
cg16917903_R3HDML	5.72E-05	0.000185385	-0.210807435	M1	Female	trans
cg16917903_ENSG00000233352	5.72E-05	0.000185385	-0.210807435	M1	Female	trans
cg27543695_RPS27P25	5.72E-05	0.000185389	-0.449939685	M1	Female	trans
cg18219565_AGBL5-AS1	5.72E-05	0.000185389	-0.408447532	M1	Female	trans
cg25638252_RPS19P7	5.72E-05	0.000185392	-0.560475714	M1	Female	trans
cg23885472_OR7E18P	5.72E-05	0.000185392	-0.580400628	M1	Female	trans
cg03051617_LINC01219	5.72E-05	0.000185392	-0.33041807	M1	Female	trans
cg07832337_CICP10	5.72E-05	0.000185394	0.58907994	M1	Female	trans
cg26081710_KCNJ9	5.72E-05	0.000185398	-0.453779321	M1	Female	trans
cg25037011_MASTL	5.72E-05	0.000185398	0.60793171	M1	Female	trans
cg11702172_RPL32P1	5.72E-05	0.000185404	-0.611295361	M1	Female	trans
cg26220323_NPY1R	5.72E-05	0.000185406	-0.389223859	M1	Female	trans
cg03272877_GLIPR1L2	5.72E-05	0.000185406	0.695135357	M1	Female	trans
cg05396439_SNRPCP1	5.72E-05	0.000185406	-1.920893227	M1	Female	trans
cg18104920_OMG	5.72E-05	0.000185409	-0.344265253	M1	Female	trans
cg17779085_CISD1P1	5.72E-05	0.000185413	-0.366774274	M1	Female	trans
cg20825109_LRRC31	5.72E-05	0.00018542	-0.400000638	M1	Female	trans
cg24001233_LINC02612	5.72E-05	0.000185421	-0.409711366	M1	Female	trans
cg03513472_NXPH2	5.72E-05	0.000185421	-0.909101391	M1	Female	trans
cg07506153_LINC01103	5.72E-05	0.000185422	-0.407029997	M1	Female	trans
cg07506153_RPL29P28	5.72E-05	0.000185422	-0.468227514	M1	Female	trans
cg27109672_EN1	5.72E-05	0.000185422	-0.545645004	M1	Female	trans
cg11916219_CSF2RB	5.72E-05	0.000185423	0.420242557	M1	Female	trans
cg12925689_RNU6ATAC8P	5.72E-05	0.000185425	0.485299553	M1	Female	trans
cg06567996_NCR2	5.72E-05	0.000185426	-0.467493611	M1	Female	trans
cg10064029_RPL23AP48	5.72E-05	0.000185427	-0.556050128	M1	Female	trans
cg17388638_OR51G2	5.72E-05	0.000185428	-0.630232689	M1	Female	trans
cg25037011_SNRPA1	5.72E-05	0.000185428	0.618659357	M1	Female	trans
cg17627654_RNA5SP482	5.72E-05	0.000185428	0.676443567	M1	Female	trans
cg24607417_ENSG00000219391	5.72E-05	0.000185428	-0.535129752	M1	Female	trans
cg12557626_ENSG00000240441	5.72E-05	0.000185428	-0.422197269	M1	Female	trans
cg03830265_LDHC	5.72E-05	0.000185429	-0.519244535	M1	Female	trans
cg07776993_ENSG00000236874	5.72E-05	0.00018543	0.506880126	M1	Female	trans
cg12186981_DHX35	5.72E-05	0.00018543	-0.445072561	M1	Female	trans
cg23024913_ENSG00000225407	5.72E-05	0.00018543	-0.419759674	M1	Female	trans
cg25135012_ENSG00000225854	5.72E-05	0.000185433	-0.402106445	M1	Female	trans
cg27065225_RPS12P10	5.72E-05	0.000185433	-0.535516348	M1	Female	trans
cg19289287_ENSG00000179755	5.73E-05	0.000185434	-0.468473712	M1	Female	trans
cg09385285_ENSG00000240291	5.73E-05	0.000185443	-0.396498862	M1	Female	trans
cg05715917_FAXDC2	5.73E-05	0.000185444	-0.512856778	M1	Female	trans
cg12398261_IGHV1-58	5.73E-05	0.000185444	-0.253295855	M1	Female	trans
cg13879653_ENSG00000202231	5.73E-05	0.000185447	-0.530509759	M1	Female	trans
cg22563704_USP9YP15	5.73E-05	0.00018545	-0.440553846	M1	Female	trans
cg00338685_CNTN1	5.73E-05	0.000185451	-0.648210708	M1	Female	trans
cg11134437_PSLNR	5.73E-05	0.000185453	-0.442852461	M1	Female	trans
cg00592315_CADM3	5.73E-05	0.000185457	-0.596906869	M1	Female	trans
cg09684998_RNU6-194P	5.73E-05	0.000185461	-0.496140352	M1	Female	trans
cg06736785_ENSG00000124593	5.73E-05	0.000185461	-0.543431106	M1	Female	trans
cg04492287_CTDP1	5.73E-05	0.000185461	-0.535644992	M1	Female	trans
cg11540596_VCY1B	5.73E-05	0.000185463	-0.416929278	M1	Female	trans
cg18343923_ENSG00000229740	5.73E-05	0.000185463	-0.551141762	M1	Female	trans
cg04805794_ENSG00000230212	5.73E-05	0.000185464	-0.59575746	M1	Female	trans
cg26221491_EPS8L3	5.73E-05	0.000185467	-0.510723198	M1	Female	trans
cg21828663_ENSG00000229629	5.73E-05	0.000185468	-0.392272529	M1	Female	trans
cg24202000_PSMC1P2	5.73E-05	0.000185468	-0.620228523	M1	Female	trans
cg25699417_EBAG9P1	5.73E-05	0.000185472	-0.418440786	M1	Female	trans
cg18587557_SNORD18B	5.73E-05	0.000185473	0.896769672	M1	Female	trans
cg20313696_GAR1	5.73E-05	0.000185473	-0.61071296	M1	Female	trans
cg22883893_ODF3L2	5.73E-05	0.000185473	0.723677049	M1	Female	trans
cg06252523_CFL1P2	5.73E-05	0.000185473	0.372761091	M1	Female	trans
cg06252523_LINC02789	5.73E-05	0.000185473	0.206590143	M1	Female	trans
cg06252523_LINC01867	5.73E-05	0.000185473	0.716431123	M1	Female	trans
cg06252523_RPL35AP12	5.73E-05	0.000185473	0.523214942	M1	Female	trans
cg06252523_RPL7P27	5.73E-05	0.000185473	0.330663513	M1	Female	trans
cg06252523_RPL5P31	5.73E-05	0.000185473	0.737192063	M1	Female	trans
cg06252523_MIR494	5.73E-05	0.000185473	0.163889345	M1	Female	trans
cg06252523_RNU1-80P	5.73E-05	0.000185473	0.661327025	M1	Female	trans
cg06252523_ENSG00000223716	5.73E-05	0.000185473	0.737192063	M1	Female	trans
cg06252523_DEFB130B	5.73E-05	0.000185473	0.162598315	M1	Female	trans
cg06252523_DEFB130A	5.73E-05	0.000185473	0.162598315	M1	Female	trans
cg06252523_ZNF90P2	5.73E-05	0.000185473	0.428806231	M1	Female	trans
cg06252523_ENSG00000231569	5.73E-05	0.000185473	0.428806231	M1	Female	trans
cg06884304_LINC00474	5.73E-05	0.000185473	-0.507850925	M1	Female	trans
cg21431072_RNU6-53P	5.73E-05	0.000185475	-0.308549735	M1	Female	trans
cg15408512_LINC00489	5.73E-05	0.000185475	-0.513929826	M1	Female	trans
cg16663425_Y_RNA	5.73E-05	0.000185475	-0.612797155	M1	Female	trans
cg25407410_ENSG00000226812	5.73E-05	0.000185483	-0.580624702	M1	Female	trans
cg07747220_RPL5P19	5.73E-05	0.000185483	-0.507548893	M1	Female	trans
cg07910684_MIR135B	5.73E-05	0.000185483	-0.373502816	M1	Female	trans
cg02917659_LINC00400	5.73E-05	0.000185485	-0.700012486	M1	Female	trans
cg02917659_GPR148	5.73E-05	0.000185485	-0.406379149	M1	Female	trans
cg09807356_HOXA5	5.73E-05	0.000185486	-0.526890045	M1	Female	trans
cg20476087_ENSG00000226868	5.73E-05	0.000185486	0.505051301	M1	Female	trans
cg16709353_OR10D3	5.73E-05	0.000185492	0.597940628	M1	Female	trans
cg14801778_ENSG00000237250	5.73E-05	0.000185492	-0.544606326	M1	Female	trans
cg03061435_MTCO1P53	5.73E-05	0.000185494	0.460347485	M1	Female	trans
cg05005609_FOXD4L3	5.73E-05	0.0001855	0.590950777	M1	Female	trans
cg11153505_BTBD19	5.73E-05	0.000185503	-0.496213262	M1	Female	trans
cg12877532_THRA1/BTR	5.73E-05	0.000185503	-0.422150821	M1	Female	trans
cg03214444_PRR27	5.73E-05	0.000185505	-0.417047837	M1	Female	trans
cg10746224_PIGCP2	5.73E-05	0.000185505	-0.548743063	M1	Female	trans
cg10826174_RPL3P8	5.73E-05	0.000185506	-0.565232513	M1	Female	trans
cg19822890_GPR33	5.73E-05	0.000185507	-0.516722746	M1	Female	trans
cg20337110_FAM230H	5.73E-05	0.000185512	-0.84035504	M1	Female	trans
cg21445918_LINC02052	5.73E-05	0.000185512	-0.432634624	M1	Female	trans
cg09773141_ENSG00000206731	5.73E-05	0.000185516	-0.510500207	M1	Female	trans
cg11889058_ENSG00000224092	5.73E-05	0.000185519	-0.339924564	M1	Female	trans
cg01684881_ENSG00000243433	5.73E-05	0.000185519	0.362224088	M1	Female	trans
cg06880767_SLC22A13	5.73E-05	0.000185522	-0.459486957	M1	Female	trans
cg02658985_LINC01737	5.73E-05	0.000185523	-0.299570443	M1	Female	trans
cg08509907_EGR1	5.73E-05	0.000185524	-0.473174748	M1	Female	trans
cg03165426_MTND3P17	5.73E-05	0.00018553	-0.504878761	M1	Female	trans
cg19878597_ZNF25-DT	5.73E-05	0.000185532	0.417786352	M1	Female	trans
cg02950209_ENSG00000223623	5.73E-05	0.000185533	-0.517097556	M1	Female	trans
cg20695805_PGLYRP3	5.73E-05	0.000185535	0.470932369	M1	Female	trans
cg09485678_PNPLA1	5.73E-05	0.000185545	-0.589495793	M1	Female	trans
cg16857912_KLHL14	5.73E-05	0.000185548	-0.594829182	M1	Female	trans
cg22798247_MCCD1P1	5.73E-05	0.000185553	-0.166155401	M1	Female	trans
cg25964019_ANKRD60	5.73E-05	0.000185553	-0.373856372	M1	Female	trans
cg13767506_CDH5	5.73E-05	0.000185556	-0.515361549	M1	Female	trans
cg15143268_IGHD1-14	5.73E-05	0.000185562	-0.227101718	M1	Female	trans
cg23783300_RBM39P1	5.73E-05	0.000185564	-0.567604575	M1	Female	trans
cg09700868_FAM43B	5.73E-05	0.000185566	-0.332572795	M1	Female	trans
cg18887769_ICAM5	5.73E-05	0.000185568	-0.531676374	M1	Female	trans
cg21288684_OR4L1	5.73E-05	0.000185568	-0.551808922	M1	Female	trans
cg10654648_RNU1-52P	5.73E-05	0.000185568	-0.368908607	M1	Female	trans
cg10654648_ENSG00000236960	5.73E-05	0.000185568	-0.154049554	M1	Female	trans
cg10654648_RPS23P2	5.73E-05	0.000185568	-0.549707295	M1	Female	trans
cg10654648_RN7SL542P	5.73E-05	0.000185568	-0.549707295	M1	Female	trans
cg10654648_MYF5	5.73E-05	0.000185568	-0.549707295	M1	Female	trans
cg10654648_ENSG00000235163	5.73E-05	0.000185568	-0.549707295	M1	Female	trans
cg10654648_ENSG00000237202	5.73E-05	0.000185568	-0.087047428	M1	Female	trans
cg05157846_ENSG00000230285	5.73E-05	0.000185573	-0.415375052	M1	Female	trans
cg08816590_HLA-DRB1	5.73E-05	0.000185575	0.449231393	M1	Female	trans
cg21991185_LINC01537	5.73E-05	0.000185575	-0.65841018	M1	Female	trans
cg04544994_THAP12P5	5.73E-05	0.000185575	-0.540744924	M1	Female	trans
cg08402735_C2CD2L	5.73E-05	0.000185576	-0.549642646	M1	Female	trans
cg24377657_RFTN1P1	5.73E-05	0.000185581	0.41028671	M1	Female	trans
cg09493284_ELK2BP	5.73E-05	0.000185583	-0.631704211	M1	Female	trans
cg15973503_PAFAH1B2P1	5.73E-05	0.000185584	-0.577395044	M1	Female	trans
cg18104920_RNU6-810P	5.73E-05	0.000185586	-0.409342125	M1	Female	trans
cg22009052_RNU1-4	5.73E-05	0.00018559	-0.508507242	M1	Female	trans
cg05056349_EGR2	5.73E-05	0.000185591	0.642123341	M1	Female	trans
cg22375104_TMEM185AP1	5.73E-05	0.000185591	-0.341182929	M1	Female	trans
cg11270687_ADAMTSL2	5.73E-05	0.000185591	-0.62108997	M1	Female	trans
cg06836895_SFRP5	5.73E-05	0.000185591	-0.339663027	M1	Female	trans
cg25979180_HMGB3P21	5.73E-05	0.000185591	-0.389610896	M1	Female	trans
cg02719489_ENSG00000213690	5.73E-05	0.000185594	-0.662301739	M1	Female	trans
cg24004951_RNA5SP172	5.73E-05	0.000185595	-0.335629316	M1	Female	trans
cg08348957_SLC6A2	5.73E-05	0.000185595	-0.610711553	M1	Female	trans
cg06736785_DEDD2	5.73E-05	0.000185598	-0.579025665	M1	Female	trans
cg07102783_HSFY4P	5.73E-05	0.000185598	-0.529231805	M1	Female	trans
cg14339668_CADPS	5.73E-05	0.000185598	-0.586137029	M1	Female	trans
cg25243650_RPL32P23	5.73E-05	0.000185598	-0.510724583	M1	Female	trans
cg25243650_POLR3KP1	5.73E-05	0.000185598	-0.403316711	M1	Female	trans
cg25243650_ENSG00000224735	5.73E-05	0.000185598	-0.719593572	M1	Female	trans
cg25243650_LINC00352	5.73E-05	0.000185598	-0.418569628	M1	Female	trans
cg21887193_GPX2	5.73E-05	0.0001856	-0.587942376	M1	Female	trans
cg19919032_LINC01519	5.73E-05	0.0001856	-0.411121156	M1	Female	trans
cg12632249_ENSG00000236355	5.73E-05	0.000185607	-0.493932975	M1	Female	trans
cg00787166_RN7SL150P	5.73E-05	0.000185611	0.703958859	M1	Female	trans
cg08958802_ENSG00000233739	5.73E-05	0.000185614	-0.582359219	M1	Female	trans
cg17080234_HRH4	5.73E-05	0.000185614	-0.406871282	M1	Female	trans
cg24733065_ARHGAP42P1	5.73E-05	0.000185618	-0.514899248	M1	Female	trans
cg23809394_TMEM167AP1	5.73E-05	0.00018562	0.25437623	M1	Female	trans
cg04544994_TTTY10	5.73E-05	0.000185621	-0.70298727	M1	Female	trans
cg22150270_MIR222	5.73E-05	0.000185626	0.609650895	M1	Female	trans
cg09575750_CTNND1	5.73E-05	0.000185628	-0.511473643	M1	Female	trans
cg11390628_OR2H2	5.73E-05	0.00018563	-0.674283107	M1	Female	trans
cg16596598_ENSG00000232986	5.73E-05	0.00018563	-0.72950429	M1	Female	trans
cg05433549_ENSG00000231484	5.73E-05	0.000185633	-0.502078752	M1	Female	trans
cg03220912_SLC66A3	5.73E-05	0.000185641	-0.446932615	M1	Female	trans
cg09753193_ENSG00000212181	5.73E-05	0.000185643	-0.363319503	M1	Female	trans
cg12504935_EDA2R	5.73E-05	0.000185648	0.666588224	M1	Female	trans
cg00340919_RPS4XP9	5.73E-05	0.000185648	-0.486913942	M1	Female	trans
cg08744069_RN7SKP15	5.73E-05	0.000185648	-0.452754651	M1	Female	trans
cg14594743_SLC25A48	5.73E-05	0.000185648	-0.427136134	M1	Female	trans
cg00406188_ENSG00000228353	5.73E-05	0.00018565	-0.762916716	M1	Female	trans
cg19408572_SNORD54	5.73E-05	0.00018565	0.688941866	M1	Female	trans
cg02080116_FTH1P20	5.73E-05	0.000185651	-0.635402115	M1	Female	trans
cg18687468_C1R	5.73E-05	0.000185652	-0.701154233	M1	Female	trans
cg09785766_SLC6A6	5.73E-05	0.000185654	-0.393840676	M1	Female	trans
cg24118983_ENSG00000221711	5.73E-05	0.000185656	-0.662939023	M1	Female	trans
cg08509907_TRAV22	5.73E-05	0.000185658	-0.536592754	M1	Female	trans
cg23238869_ENSG00000223966	5.73E-05	0.000185658	-0.374134614	M1	Female	trans
cg05898482_KRT16P6	5.73E-05	0.000185661	0.322665077	M1	Female	trans
cg19564375_OOEP-AS1	5.73E-05	0.000185661	-0.561539718	M1	Female	trans
cg15306546_DNAJC5B	5.73E-05	0.000185662	-0.668836186	M1	Female	trans
cg00691939_TEX43	5.73E-05	0.000185662	-0.389135577	M1	Female	trans
cg22806076_OPRM1	5.73E-05	0.000185664	-0.605432262	M1	Female	trans
cg15073496_RNA5S13	5.73E-05	0.000185666	-0.422616668	M1	Female	trans
cg13019493_ENSG00000224194	5.73E-05	0.000185668	-0.441942184	M1	Female	trans
cg11054680_GPR158-AS1	5.73E-05	0.000185671	-0.711078547	M1	Female	trans
cg07918589_ATXN1-AS1	5.73E-05	0.000185671	-0.548697519	M1	Female	trans
cg04667681_RSL24D1P6	5.73E-05	0.000185673	-0.486796711	M1	Female	trans
cg26081710_LINC01567	5.74E-05	0.000185675	-0.417126864	M1	Female	trans
cg06849167_RNU6-746P	5.74E-05	0.000185678	0.690464076	M1	Female	trans
cg00598860_RPS15AP7	5.74E-05	0.000185678	-0.499500507	M1	Female	trans
cg19880004_RPSAP11	5.74E-05	0.000185678	-0.575324846	M1	Female	trans
cg01040630_ENSG00000228430	5.74E-05	0.00018568	0.428090578	M1	Female	trans
cg12140554_FAM184B	5.74E-05	0.00018568	-0.61179651	M1	Female	trans
cg22702814_C18orf54	5.74E-05	0.00018568	-0.405255609	M1	Female	trans
cg16958927_HNRNPA1P54	5.74E-05	0.000185681	-0.398798086	M1	Female	trans
cg01351387_MIR125B1	5.74E-05	0.000185681	0.552422155	M1	Female	trans
cg17839232_OR4A47	5.74E-05	0.000185683	-0.650988614	M1	Female	trans
cg14924064_LINC01405	5.74E-05	0.000185683	0.259504711	M1	Female	trans
cg03220912_RPL7P1	5.74E-05	0.000185684	-0.473525318	M1	Female	trans
cg19763463_SAMD9	5.74E-05	0.000185686	-0.52752406	M1	Female	trans
cg16581142_RNU6-746P	5.74E-05	0.000185689	0.641848935	M1	Female	trans
cg02724374_ENSG00000236924	5.74E-05	0.000185691	-0.501390319	M1	Female	trans
cg05917460_CSNK1A1L	5.74E-05	0.000185694	0.485132197	M1	Female	trans
cg16792066_HSPE1P28	5.74E-05	0.000185696	0.388834677	M1	Female	trans
cg04837653_TOMM20P1	5.74E-05	0.000185698	-0.405493232	M1	Female	trans
cg00773700_RPL30P9	5.74E-05	0.000185699	-0.514558127	M1	Female	trans
cg01708411_ENSG00000238031	5.74E-05	0.000185702	0.363170537	M1	Female	trans
cg09024862_DPPA3P2	5.74E-05	0.000185704	-0.586868081	M1	Female	trans
cg18054408_ENSG00000226199	5.74E-05	0.000185704	-0.348678189	M1	Female	trans
cg15065591_FARP1-AS1	5.74E-05	0.000185707	-0.419688127	M1	Female	trans
cg19208848_PABPC1P11	5.74E-05	0.00018571	0.733918056	M1	Female	trans
cg06398883_IL6R	5.74E-05	0.00018571	-0.403586651	M1	Female	trans
cg10180404_PRDM6	5.74E-05	0.00018571	0.526837952	M1	Female	trans
cg23001415_FABP7	5.74E-05	0.000185711	0.639111978	M1	Female	trans
cg05715917_ZNF230	5.74E-05	0.000185712	-0.52240814	M1	Female	trans
cg04510815_ENSG00000233393	5.74E-05	0.000185715	-1.007105111	M1	Female	trans
cg10530063_SLC22A14	5.74E-05	0.000185716	0.387702409	M1	Female	trans
cg08160477_OR6C75	5.74E-05	0.000185716	-0.611269486	M1	Female	trans
cg25949002_RNA5SP325	5.74E-05	0.000185716	-0.597645421	M1	Female	trans
cg10240127_SH2D1B	5.74E-05	0.000185716	-0.499320059	M1	Female	trans
cg13409898_U3	5.74E-05	0.000185716	-0.416901177	M1	Female	trans
cg00169694_DEFT1P2	5.74E-05	0.000185716	-0.487720867	M1	Female	trans
cg05649427_ELOBP4	5.74E-05	0.000185716	-0.406292831	M1	Female	trans
cg09236126_RHAG	5.74E-05	0.000185719	-0.304578016	M1	Female	trans
cg26571977_RN7SL807P	5.74E-05	0.000185723	-0.649484214	M1	Female	trans
cg15930673_SLC22A6	5.74E-05	0.000185724	-0.510862146	M1	Female	trans
cg07543199_NAA11	5.74E-05	0.000185726	-0.400980486	M1	Female	trans
cg23481955_PABPC1L2B-AS1	5.74E-05	0.000185727	-0.507987149	M1	Female	trans
cg20825109_GALK2	5.74E-05	0.00018573	-0.550529367	M1	Female	trans
cg17296217_ENSG00000224731	5.74E-05	0.00018573	-0.350882478	M1	Female	trans
cg07869719_ENSG00000233739	5.74E-05	0.00018574	-0.583644654	M1	Female	trans
cg09548246_ENSG00000230695	5.74E-05	0.000185742	-0.606645944	M1	Female	trans
cg11091734_COL1A1	5.74E-05	0.000185742	-0.270348022	M1	Female	trans
cg17561092_GPR149	5.74E-05	0.000185743	-0.389469796	M1	Female	trans
cg10486833_PNPT1P1	5.74E-05	0.000185744	-0.5536423	M1	Female	trans
cg20223162_ENSG00000230285	5.74E-05	0.000185744	0.410719953	M1	Female	trans
cg04208344_KRT37	5.74E-05	0.000185745	-0.427363651	M1	Female	trans
cg07020979_ENSG00000216519	5.74E-05	0.000185746	-0.599808733	M1	Female	trans
cg18887769_ENSG00000235431	5.74E-05	0.000185747	-0.524461467	M1	Female	trans
cg12076546_DNMT3L	5.74E-05	0.000185749	-0.355896477	M1	Female	trans
cg02587643_LINC00158	5.74E-05	0.00018575	0.51095111	M1	Female	trans
cg04662079_RNU6-23P	5.74E-05	0.00018575	-0.372245446	M1	Female	trans
cg00169694_RN7SL159P	5.74E-05	0.000185751	-0.346773372	M1	Female	trans
cg16234887_XGY1	5.74E-05	0.000185753	-0.418010924	M1	Female	trans
cg04726019_RPL22P10	5.74E-05	0.000185754	-0.535610218	M1	Female	trans
cg03735043_UGT2B11	5.74E-05	0.000185754	-0.56294193	M1	Female	trans
cg17714861_PGS1	5.74E-05	0.000185757	-0.425938689	M1	Female	trans
cg01762663_FGF21	5.74E-05	0.000185757	-0.146906223	M1	Female	trans
cg07640390_DNMT3AP1	5.74E-05	0.000185758	-0.520969627	M1	Female	trans
cg01707391_H3P5	5.74E-05	0.000185759	-0.470196635	M1	Female	trans
cg05715917_ENSG00000240159	5.74E-05	0.000185759	-0.599798378	M1	Female	trans
cg11074353_IQGAP3	5.74E-05	0.000185759	-0.473712774	M1	Female	trans
cg24969888_HSPA6	5.74E-05	0.00018576	-0.436098758	M1	Female	trans
cg03476252_ILRUNP1	5.74E-05	0.000185761	-0.687602618	M1	Female	trans
cg06730002_ENSG00000203565	5.74E-05	0.000185761	0.551798351	M1	Female	trans
cg07994735_IGHV3-43	5.74E-05	0.000185762	-0.377150052	M1	Female	trans
cg14014665_LINC02782	5.74E-05	0.000185768	-0.436345161	M1	Female	trans
cg08398005_LINCMD1	5.74E-05	0.000185778	-0.6315251	M1	Female	trans
cg09994954_IGLV1-40	5.74E-05	0.000185778	-0.306849645	M1	Female	trans
cg20898725_PSMC1P11	5.74E-05	0.000185782	0.558116231	M1	Female	trans
cg13085030_HCG24	5.74E-05	0.000185785	-0.419480064	M1	Female	trans
cg09499109_OR5G3	5.74E-05	0.000185788	-0.429773498	M1	Female	trans
cg23641366_HNRNPA1P51	5.74E-05	0.000185789	-0.303836581	M1	Female	trans
cg23295942_RNU6-746P	5.74E-05	0.000185791	-0.526629391	M1	Female	trans
cg14919558_ENSG00000238485	5.74E-05	0.000185791	0.47923273	M1	Female	trans
cg12916198_ENSG00000232738	5.74E-05	0.000185795	-0.587647925	M1	Female	trans
cg11478335_MIR3065	5.74E-05	0.000185796	-0.403008736	M1	Female	trans
cg01329362_C8orf48	5.74E-05	0.000185796	-0.467282375	M1	Female	trans
cg18959198_SNORA11E	5.74E-05	0.000185796	-0.52406937	M1	Female	trans
cg08880327_ENSG00000231873	5.74E-05	0.000185796	-0.307733335	M1	Female	trans
cg19789755_TRIM60P19	5.74E-05	0.000185796	-0.525110791	M1	Female	trans
cg26329715_HS1BP3	5.74E-05	0.000185796	-0.490966174	M1	Female	trans
cg17896072_ENSG00000237414	5.74E-05	0.000185796	-0.521880141	M1	Female	trans
cg14026485_TBX4	5.74E-05	0.000185796	0.535181886	M1	Female	trans
cg04701257_OR11Q1P	5.74E-05	0.000185797	-0.560895573	M1	Female	trans
cg20825109_RRAGD	5.74E-05	0.000185798	-0.547884394	M1	Female	trans
cg11921348_ADAM20	5.74E-05	0.000185804	-0.561994173	M1	Female	trans
cg13565400_GCOM1	5.74E-05	0.000185809	0.515577795	M1	Female	trans
cg15126179_ENSG00000237768	5.74E-05	0.00018581	0.610688395	M1	Female	trans
cg17025908_RPS3AP10	5.74E-05	0.000185812	-0.20729483	M1	Female	trans
cg20614067_RNVU1-7	5.74E-05	0.000185812	-0.590528906	M1	Female	trans
cg25181525_ADGRF3	5.74E-05	0.000185812	-0.463399552	M1	Female	trans
cg00879723_RPL19	5.74E-05	0.000185814	-0.737035368	M1	Female	trans
cg11893742_HNRNPA1P30	5.74E-05	0.000185817	-0.714528895	M1	Female	trans
cg20667709_RN7SKP121	5.74E-05	0.000185817	-0.293242574	M1	Female	trans
cg12077294_ENSG00000235545	5.74E-05	0.00018582	-0.668615389	M1	Female	trans
cg15275758_PERP	5.74E-05	0.00018582	0.549198349	M1	Female	trans
cg04487202_GZMH	5.74E-05	0.00018582	-0.758889747	M1	Female	trans
cg24130945_SLC39A12	5.74E-05	0.000185822	-0.438374212	M1	Female	trans
cg02931193_ZNF772	5.74E-05	0.000185823	-0.611736427	M1	Female	trans
cg24170716_RN7SL89P	5.74E-05	0.000185826	-0.284157282	M1	Female	trans
cg12291533_CHST4	5.74E-05	0.000185828	-0.419388362	M1	Female	trans
cg20695805_POLR2J4	5.74E-05	0.000185828	0.514391494	M1	Female	trans
cg13490244_IGHV1-3	5.74E-05	0.00018583	0.347519484	M1	Female	trans
cg19081358_RNA5SP325	5.74E-05	0.000185834	-0.486363441	M1	Female	trans
cg11170217_ALPK2	5.74E-05	0.000185834	-0.227178071	M1	Female	trans
cg16565439_NKX6-2	5.74E-05	0.000185834	-0.446755902	M1	Female	trans
cg06282009_LUM	5.74E-05	0.000185837	-0.455998287	M1	Female	trans
cg13347397_PTPRN	5.74E-05	0.00018584	-0.545226095	M1	Female	trans
cg26972832_ENSG00000226723	5.74E-05	0.00018584	-0.497343973	M1	Female	trans
cg09578729_ENSG00000225335	5.74E-05	0.00018584	-0.424093839	M1	Female	trans
cg17159699_MIR548I2	5.74E-05	0.00018584	-0.434311771	M1	Female	trans
cg04195855_BCORL1	5.74E-05	0.00018585	-0.479317798	M1	Female	trans
cg10462898_TPRX1	5.74E-05	0.000185852	-0.509193779	M1	Female	trans
cg21381594_MTHFD2P3	5.74E-05	0.000185854	0.65108543	M1	Female	trans
cg01512230_FAM224A	5.74E-05	0.000185855	-0.572200919	M1	Female	trans
cg15250633_MRPL35P4	5.74E-05	0.000185856	-0.31813838	M1	Female	trans
cg26247093_RPEP2	5.74E-05	0.000185856	-0.312098058	M1	Female	trans
cg08422863_MEG9	5.74E-05	0.000185856	-0.277239684	M1	Female	trans
cg08422863_ENSG00000236507	5.74E-05	0.000185856	-0.47428991	M1	Female	trans
cg17575314_MIR302A	5.74E-05	0.000185856	-0.527913134	M1	Female	trans
cg26419656_RNA5SP298	5.74E-05	0.000185858	0.439434007	M1	Female	trans
cg18836060_CDY2A	5.74E-05	0.000185859	-0.500983286	M1	Female	trans
cg19124160_SIGLEC9	5.74E-05	0.000185859	-0.56377632	M1	Female	trans
cg20505445_ENSG00000242021	5.74E-05	0.00018586	-0.537568425	M1	Female	trans
cg08325191_MC2R	5.74E-05	0.000185863	0.628452046	M1	Female	trans
cg14075772_OR5AW1P	5.74E-05	0.000185863	-0.709426576	M1	Female	trans
cg19953290_ENSG00000230470	5.74E-05	0.000185867	-0.465168633	M1	Female	trans
cg13911269_RPL32P13	5.74E-05	0.000185868	0.447530833	M1	Female	trans
cg00232388_ORC1	5.74E-05	0.000185873	-0.668609835	M1	Female	trans
cg26329715_PHRF1	5.74E-05	0.000185873	-0.477360586	M1	Female	trans
cg08844974_OR4A47	5.74E-05	0.000185873	-0.585855061	M1	Female	trans
cg13320413_LMNB1	5.74E-05	0.000185873	-0.621814413	M1	Female	trans
cg19827854_HNRNPA1P54	5.74E-05	0.000185874	-0.43252923	M1	Female	trans
cg23422587_EGFLAM	5.74E-05	0.000185878	0.437390497	M1	Female	trans
cg02426343_AMER3	5.74E-05	0.000185879	0.743040824	M1	Female	trans
cg03148428_ANKRD20A2P	5.74E-05	0.00018588	0.721789017	M1	Female	trans
cg00813837_REM2	5.74E-05	0.00018588	-0.525306401	M1	Female	trans
cg24880701_DAGLB	5.74E-05	0.000185883	-0.548556209	M1	Female	trans
cg04279695_GPR88	5.74E-05	0.000185886	0.473735499	M1	Female	trans
cg03575231_ENSG00000223649	5.74E-05	0.000185888	-0.488646867	M1	Female	trans
cg16959364_ENSG00000227619	5.74E-05	0.000185889	-0.399144417	M1	Female	trans
cg02720442_ENSG00000219302	5.74E-05	0.000185889	0.57986251	M1	Female	trans
cg11003434_C6	5.74E-05	0.000185896	-0.520832867	M1	Female	trans
cg08776711_FBXO6	5.74E-05	0.000185902	-0.512851489	M1	Female	trans
cg03476414_TTTY7	5.74E-05	0.000185903	-0.284083355	M1	Female	trans
cg14203970_ENSG00000223538	5.74E-05	0.000185903	-0.288547436	M1	Female	trans
cg23013736_ESCO2	5.74E-05	0.000185903	-0.41641865	M1	Female	trans
cg20910935_OR52A1	5.74E-05	0.000185906	-0.748940962	M1	Female	trans
cg11170217_ENSG00000230470	5.74E-05	0.000185906	-0.395848566	M1	Female	trans
cg27459981_SNORA26	5.75E-05	0.000185911	0.642965196	M1	Female	trans
cg07196688_RN7SL728P	5.75E-05	0.000185911	-0.516132593	M1	Female	trans
cg17792994_ENSG00000241003	5.75E-05	0.000185912	-0.497226106	M1	Female	trans
cg01008267_LINC01690	5.75E-05	0.000185917	-0.640741295	M1	Female	trans
cg04141000_WARS2P1	5.75E-05	0.000185919	-0.473703313	M1	Female	trans
cg10040153_ENSG00000227329	5.75E-05	0.000185923	-0.570843078	M1	Female	trans
cg13957457_FOXL2	5.75E-05	0.000185925	-0.401347471	M1	Female	trans
cg09363777_ENSG00000224486	5.75E-05	0.000185926	-0.549369451	M1	Female	trans
cg22286640_DCAF12L1	5.75E-05	0.000185926	0.740019189	M1	Female	trans
cg03859614_IFIT3	5.75E-05	0.000185926	-0.507552937	M1	Female	trans
cg05839762_OR8D1	5.75E-05	0.000185931	0.604258208	M1	Female	trans
cg09283750_TNFSF18	5.75E-05	0.000185935	-0.660202783	M1	Female	trans
cg07910684_ENSG00000201407	5.75E-05	0.000185936	-0.395743485	M1	Female	trans
cg00613258_ENSG00000236425	5.75E-05	0.000185937	0.737283802	M1	Female	trans
cg08317284_CFAP54	5.75E-05	0.000185937	0.391836286	M1	Female	trans
cg05667960_RNA5SP448	5.75E-05	0.000185937	0.286838586	M1	Female	trans
cg05667960_Y_RNA	5.75E-05	0.000185937	0.495581595	M1	Female	trans
cg05667960_LINC02054	5.75E-05	0.000185937	0.222965964	M1	Female	trans
cg05667960_RAC1P5	5.75E-05	0.000185937	0.406159035	M1	Female	trans
cg05667960_PCDHA1	5.75E-05	0.000185937	0.313199677	M1	Female	trans
cg05667960_RPL32P15	5.75E-05	0.000185937	0.698257616	M1	Female	trans
cg05667960_RAET1M	5.75E-05	0.000185937	0.626399354	M1	Female	trans
cg05667960_KRTAP4-12	5.75E-05	0.000185937	0.698257616	M1	Female	trans
cg05667960_CHEK2P4	5.75E-05	0.000185937	0.573677171	M1	Female	trans
cg05667960_ENSG00000198671	5.75E-05	0.000185937	0.46860074	M1	Female	trans
cg05667960_TSPY24P	5.75E-05	0.000185937	0.626399354	M1	Female	trans
cg05667960_ENSG00000231557	5.75E-05	0.000185937	0.698257616	M1	Female	trans
cg08950088_TEX9	5.75E-05	0.000185937	-0.510403792	M1	Female	trans
cg04487202_ENSG00000235128	5.75E-05	0.000185937	-0.616268259	M1	Female	trans
cg01707795_RN7SL571P	5.75E-05	0.000185937	-0.771282569	M1	Female	trans
cg10699599_RNA5SP173	5.75E-05	0.000185937	-0.466493986	M1	Female	trans
cg10699599_LINC01020	5.75E-05	0.000185937	-0.466493986	M1	Female	trans
cg10699599_RNU6-543P	5.75E-05	0.000185937	-0.466493986	M1	Female	trans
cg10699599_LINC01040	5.75E-05	0.000185937	-0.466493986	M1	Female	trans
cg10699599_ENSG00000204422	5.75E-05	0.000185937	-0.466493986	M1	Female	trans
cg10699599_RPL37P11	5.75E-05	0.000185937	-0.331089598	M1	Female	trans
cg10699599_SPATA8	5.75E-05	0.000185937	-0.191631959	M1	Female	trans
cg09033563_MYL12BP3	5.75E-05	0.000185937	0.405239467	M1	Female	trans
cg08073629_FGR	5.75E-05	0.00018594	-0.492138106	M1	Female	trans
cg19732057_HAGLR	5.75E-05	0.000185941	-0.495928979	M1	Female	trans
cg13817083_ENSG00000236173	5.75E-05	0.000185941	-0.559881263	M1	Female	trans
cg11041558_RPL23AP95	5.75E-05	0.000185943	-0.45118414	M1	Female	trans
cg14815329_ENSG00000228407	5.75E-05	0.000185944	-0.459414097	M1	Female	trans
cg05852500_ENSG00000240888	5.75E-05	0.000185944	-0.369775622	M1	Female	trans
cg24561753_TRAV35	5.75E-05	0.000185944	-0.707541631	M1	Female	trans
cg17201960_HSFY3P	5.75E-05	0.000185944	-0.597941542	M1	Female	trans
cg10508018_MED15P4	5.75E-05	0.000185947	-0.504105061	M1	Female	trans
cg10501210_TBC1D3P1	5.75E-05	0.000185949	-0.610694668	M1	Female	trans
cg21766141_IGKV3D-15	5.75E-05	0.000185951	-0.135063714	M1	Female	trans
cg26594488_LINC01389	5.75E-05	0.000185952	-0.54523714	M1	Female	trans
cg25994476_RASA4	5.75E-05	0.000185954	0.493808683	M1	Female	trans
cg01093202_CSN2	5.75E-05	0.000185954	-0.490389534	M1	Female	trans
cg16237262_ESM1	5.75E-05	0.000185954	-0.586200889	M1	Female	trans
cg03393769_RNU6-553P	5.75E-05	0.000185955	-0.473752974	M1	Female	trans
cg22535327_ENSG00000236180	5.75E-05	0.000185955	-0.457946216	M1	Female	trans
cg22930385_MMP1	5.75E-05	0.000185955	-0.664266547	M1	Female	trans
cg20858684_MKNK2P1	5.75E-05	0.000185958	-0.518329038	M1	Female	trans
cg14995921_RBPJP7	5.75E-05	0.000185959	-0.25735569	M1	Female	trans
cg12955111_LINC01918	5.75E-05	0.000185959	-0.664939927	M1	Female	trans
cg06322601_STK25	5.75E-05	0.000185962	-0.436340231	M1	Female	trans
cg17714861_GPR37	5.75E-05	0.000185964	-0.377322464	M1	Female	trans
cg05577657_UGT1A9	5.75E-05	0.000185964	-0.654704503	M1	Female	trans
cg20614067_RPS15AP18	5.75E-05	0.000185967	-0.548251203	M1	Female	trans
cg01086039_ENSG00000224604	5.75E-05	0.000185969	-0.629081805	M1	Female	trans
cg14032195_RPL36AP39	5.75E-05	0.00018597	-0.490659976	M1	Female	trans
cg12683342_RPL22P8	5.75E-05	0.000185974	0.382250542	M1	Female	trans
cg16792066_CLCN1	5.75E-05	0.000185974	0.372685686	M1	Female	trans
cg10746224_GPR171	5.75E-05	0.00018598	-0.473634426	M1	Female	trans
cg10520070_STEAP1	5.75E-05	0.00018598	-0.506341156	M1	Female	trans
cg10897282_MIR1-1HG-AS1	5.75E-05	0.00018598	-0.537855764	M1	Female	trans
cg07196688_RNU4-34P	5.75E-05	0.00018598	-0.46576687	M1	Female	trans
cg15593298_AK9	5.75E-05	0.000185982	0.590824027	M1	Female	trans
cg22943498_ENSG00000225884	5.75E-05	0.000185983	-0.417081263	M1	Female	trans
cg19234089_BCRP4	5.75E-05	0.000185987	-0.383562856	M1	Female	trans
cg05542646_SNORD111B	5.75E-05	0.000185989	-0.476992396	M1	Female	trans
cg04667681_PBX1-AS1	5.75E-05	0.000185989	-0.439993838	M1	Female	trans
cg03549146_ENSG00000233739	5.75E-05	0.000185992	-0.558519939	M1	Female	trans
cg17725166_WNT8A	5.75E-05	0.000185992	-0.395363004	M1	Female	trans
cg13700458_ENSG00000213226	5.75E-05	0.000185993	-0.505622374	M1	Female	trans
cg03684644_CLDN1	5.75E-05	0.000185996	-0.534169562	M1	Female	trans
cg10802702_S100A5	5.75E-05	0.000185996	-0.618314455	M1	Female	trans
cg04101572_SSU72P6	5.75E-05	0.000185997	-0.508409116	M1	Female	trans
cg20007465_FADS1	5.75E-05	0.000185997	0.343801218	M1	Female	trans
cg15406420_ENSG00000229986	5.75E-05	0.000186002	-0.431400438	M1	Female	trans
cg18710053_ENSG00000230781	5.75E-05	0.000186003	0.450782331	M1	Female	trans
cg09328960_AIMP1P2	5.75E-05	0.000186004	-0.480220241	M1	Female	trans
cg11459852_TMEM241	5.75E-05	0.000186005	0.558400047	M1	Female	trans
cg27483382_U8	5.75E-05	0.000186006	-0.354057717	M1	Female	trans
cg07664257_WFIKKN2	5.75E-05	0.000186006	-0.414045696	M1	Female	trans
cg14170201_EXO1	5.75E-05	0.000186006	-0.685279648	M1	Female	trans
cg07191900_ENSG00000229738	5.75E-05	0.000186009	-0.42670977	M1	Female	trans
cg09519485_RNU7-50P	5.75E-05	0.000186011	-0.79555167	M1	Female	trans
cg07662403_AGTR2	5.75E-05	0.000186016	-0.344177833	M1	Female	trans
cg01391898_UQCR10P1	5.75E-05	0.000186017	0.510344324	M1	Female	trans
cg22773661_ENSG00000203335	5.75E-05	0.000186017	0.849714832	M1	Female	trans
cg01827191_ENSG00000228286	5.75E-05	0.00018602	0.542627732	M1	Female	trans
cg03859614_SNORA63	5.75E-05	0.00018602	-0.528442642	M1	Female	trans
cg16643906_RIPOR2	5.75E-05	0.000186024	0.474664766	M1	Female	trans
cg21921571_RNA5SP139	5.75E-05	0.000186028	-0.476805411	M1	Female	trans
cg24682073_PPP1R3A	5.75E-05	0.000186029	-0.563232512	M1	Female	trans
cg15762175_MYO3B	5.75E-05	0.000186031	-0.74304127	M1	Female	trans
cg13375352_PMS2P3	5.75E-05	0.000186031	0.73811568	M1	Female	trans
cg12028499_ENSG00000239517	5.75E-05	0.000186032	-0.507675181	M1	Female	trans
cg26329715_LONP1	5.75E-05	0.000186032	-0.476729459	M1	Female	trans
cg18087761_DHRS9	5.75E-05	0.000186035	-0.502444319	M1	Female	trans
cg02265810_ADAMTS1	5.75E-05	0.000186035	-0.507298176	M1	Female	trans
cg01952989_RNU6-563P	5.75E-05	0.000186036	-0.390682466	M1	Female	trans
cg09328960_ENSG00000233494	5.75E-05	0.000186037	-0.365759195	M1	Female	trans
cg19362774_IGHD7-27	5.75E-05	0.000186037	-0.582888054	M1	Female	trans
cg18580274_E2F2	5.75E-05	0.000186044	-0.535805528	M1	Female	trans
cg09476440_NAA20P1	5.75E-05	0.000186044	-0.452140953	M1	Female	trans
cg24880701_SDC1	5.75E-05	0.000186047	-0.537041897	M1	Female	trans
cg19383909_CRHBP	5.75E-05	0.000186051	-0.51177122	M1	Female	trans
cg16770243_ENSG00000223800	5.75E-05	0.000186053	-0.718559848	M1	Female	trans
cg16770243_OR2G3	5.75E-05	0.000186053	-0.67943943	M1	Female	trans
cg09563600_ENSG00000231421	5.75E-05	0.000186053	-0.619835627	M1	Female	trans
cg15790457_PPP1R8P1	5.75E-05	0.000186054	-0.467660187	M1	Female	trans
cg11718675_DNAJA1P6	5.75E-05	0.000186054	-0.520043009	M1	Female	trans
cg26613778_UNCX	5.75E-05	0.000186055	-0.736454374	M1	Female	trans
cg03170665_ARSI	5.75E-05	0.000186055	-0.52863847	M1	Female	trans
cg03773226_SNX18P8	5.75E-05	0.000186056	0.427559252	M1	Female	trans
cg17792994_RPL21P28	5.75E-05	0.000186059	-0.482711713	M1	Female	trans
cg09162333_TSPO	5.75E-05	0.000186059	-0.602569204	M1	Female	trans
cg10284638_RNU6-23P	5.75E-05	0.00018606	-0.409423817	M1	Female	trans
cg05392160_ENSG00000230826	5.75E-05	0.000186062	-0.355134253	M1	Female	trans
cg22009052_TMSB15A	5.75E-05	0.000186063	-0.445710123	M1	Female	trans
cg19982758_LINC00385	5.75E-05	0.000186065	-0.539476462	M1	Female	trans
cg19026811_ENSG00000227365	5.75E-05	0.000186068	-0.527010634	M1	Female	trans
cg11850659_ENSG00000234282	5.75E-05	0.000186068	-0.531005399	M1	Female	trans
cg23013736_ADGRF4	5.75E-05	0.000186068	-0.448697846	M1	Female	trans
cg00470469_RNU6-234P	5.75E-05	0.000186069	-0.419106321	M1	Female	trans
cg24863484_CCR6	5.75E-05	0.000186071	-0.428834279	M1	Female	trans
cg13337086_BMS1P19	5.75E-05	0.000186071	-0.713482673	M1	Female	trans
cg16656119_USP17L11	5.75E-05	0.000186072	-0.516564823	M1	Female	trans
cg19249811_ENSG00000237525	5.75E-05	0.000186078	-0.411532411	M1	Female	trans
cg23816594_KRT18P68	5.75E-05	0.000186078	-0.468894581	M1	Female	trans
cg15897435_KIRREL2	5.75E-05	0.00018608	0.607346863	M1	Female	trans
cg20620047_ENSG00000223859	5.75E-05	0.00018608	0.384170521	M1	Female	trans
cg00621679_BAG1	5.75E-05	0.00018608	0.530307447	M1	Female	trans
cg18878984_RNU6-1251P	5.75E-05	0.00018608	-0.54952817	M1	Female	trans
cg06022607_C4orf47	5.75E-05	0.000186082	-0.571483386	M1	Female	trans
cg23721902_ENSG00000236864	5.75E-05	0.000186082	-0.536514563	M1	Female	trans
cg23587192_MRPL35P1	5.75E-05	0.000186084	-0.511530844	M1	Female	trans
cg11382248_LINC02471	5.75E-05	0.000186087	-0.50442215	M1	Female	trans
cg05669210_ENSG00000187951	5.75E-05	0.000186088	0.387536763	M1	Female	trans
cg14669419_REREP1Y	5.75E-05	0.000186088	-0.573263565	M1	Female	trans
cg17759806_ENSG00000231575	5.75E-05	0.000186088	-0.655020285	M1	Female	trans
cg19111078_MMAB	5.75E-05	0.000186088	-0.512188091	M1	Female	trans
cg23660154_BCORP1	5.75E-05	0.000186088	0.616705154	M1	Female	trans
cg19115205_BBOX1	5.75E-05	0.000186088	-0.675532895	M1	Female	trans
cg03873264_NDUFA5P4	5.75E-05	0.000186088	-0.449489973	M1	Female	trans
cg23660154_GOLGA6L11P	5.75E-05	0.000186088	0.681661269	M1	Female	trans
cg25004838_LINC01738	5.75E-05	0.000186088	0.660355877	M1	Female	trans
cg01093934_NPM1P48	5.75E-05	0.000186088	-0.672229173	M1	Female	trans
cg01093934_PNPP1	5.75E-05	0.000186088	-0.672229173	M1	Female	trans
cg01093934_RN7SKP144	5.75E-05	0.000186088	-0.672229173	M1	Female	trans
cg01093934_NUP210P1	5.75E-05	0.000186088	-0.391018938	M1	Female	trans
cg01093934_RNA5SP258	5.75E-05	0.000186088	-0.672229173	M1	Female	trans
cg01093934_RNA5SP353	5.75E-05	0.000186088	-0.672229173	M1	Female	trans
cg01093934_RN7SKP65	5.75E-05	0.000186088	-0.06860328	M1	Female	trans
cg01093934_MIR1283-2	5.75E-05	0.000186088	-0.672229173	M1	Female	trans
cg01093934_ATG3P1	5.75E-05	0.000186088	-0.178811339	M1	Female	trans
cg01093934_ENSG00000187472	5.75E-05	0.000186088	-0.477108159	M1	Female	trans
cg01093934_ENSG00000199857	5.75E-05	0.000186088	-0.672229173	M1	Female	trans
cg01093934_MIR548G	5.75E-05	0.000186088	-0.45113305	M1	Female	trans
cg01093934_RNU6-1243P	5.75E-05	0.000186088	-0.603049519	M1	Female	trans
cg04602396_ENSG00000233739	5.75E-05	0.000186089	-0.57535763	M1	Female	trans
cg17669549_TSHB	5.75E-05	0.00018609	-0.408243593	M1	Female	trans
cg04924345_DYRK3	5.75E-05	0.000186092	-0.645206958	M1	Female	trans
cg07963816_ENSG00000213045	5.75E-05	0.000186095	-0.562654123	M1	Female	trans
cg01578705_TUBB3P1	5.75E-05	0.000186095	-0.41149429	M1	Female	trans
cg15114510_OR5G5P	5.75E-05	0.000186096	-0.509006284	M1	Female	trans
cg00592315_SYT14	5.75E-05	0.000186096	-0.616958253	M1	Female	trans
cg00719373_ENSG00000233968	5.75E-05	0.000186101	-0.491748658	M1	Female	trans
cg07235343_LINC02575	5.75E-05	0.000186101	-0.274096314	M1	Female	trans
cg04947385_HPN	5.75E-05	0.000186102	-0.501475146	M1	Female	trans
cg06418282_PGAM1P10	5.75E-05	0.000186102	-0.403965987	M1	Female	trans
cg03165426_AKAP3	5.75E-05	0.00018611	-0.41979848	M1	Female	trans
cg26960295_TFF1	5.75E-05	0.000186111	-0.376711896	M1	Female	trans
cg06063484_MIR1915	5.75E-05	0.000186112	-0.409461546	M1	Female	trans
cg11074353_CHRNA1	5.75E-05	0.000186114	-0.246732163	M1	Female	trans
cg16802996_PRRG1	5.75E-05	0.000186118	-0.50247416	M1	Female	trans
cg19353052_H2BP9	5.75E-05	0.000186121	-0.928454373	M1	Female	trans
cg18834259_ARC	5.75E-05	0.000186125	0.448055639	M1	Female	trans
cg10175261_LINC02151	5.75E-05	0.000186126	-0.804869702	M1	Female	trans
cg24171294_RNU6-1318P	5.75E-05	0.000186127	0.437311658	M1	Female	trans
cg05413258_SPRY3	5.76E-05	0.000186134	-0.498716244	M1	Female	trans
cg17591000_LINC01639	5.76E-05	0.000186135	-0.317194352	M1	Female	trans
cg18095452_CICP1	5.76E-05	0.000186135	-0.475386453	M1	Female	trans
cg12089094_ENSG00000215237	5.76E-05	0.000186136	-0.850743103	M1	Female	trans
cg19123882_HMGB1P9	5.76E-05	0.000186137	0.434332521	M1	Female	trans
cg14484356_RPL7AP73	5.76E-05	0.000186139	-0.447295004	M1	Female	trans
cg13868026_IGHD6-13	5.76E-05	0.000186139	-0.430773087	M1	Female	trans
cg07140455_ENSG00000231863	5.76E-05	0.000186139	-0.426993922	M1	Female	trans
cg17613326_OR5H2	5.76E-05	0.000186141	0.513775275	M1	Female	trans
cg09855983_OTX2	5.76E-05	0.000186141	-0.465010652	M1	Female	trans
cg15488978_ENSG00000236641	5.76E-05	0.000186141	-0.592873405	M1	Female	trans
cg07918589_ENSG00000242186	5.76E-05	0.000186143	-0.503415017	M1	Female	trans
cg10991855_ENSG00000232375	5.76E-05	0.000186143	-0.467794618	M1	Female	trans
cg15376531_DEFB103A	5.76E-05	0.000186143	-0.712494005	M1	Female	trans
cg18323824_NCLP2	5.76E-05	0.000186143	-0.710133888	M1	Female	trans
cg14846514_BMS1P9	5.76E-05	0.000186143	-0.342787956	M1	Female	trans
cg14930498_RPS29P31	5.76E-05	0.000186143	-0.378389268	M1	Female	trans
cg00413587_GUCY2EP	5.76E-05	0.000186143	-0.343787903	M1	Female	trans
cg10746224_IL23R	5.76E-05	0.000186145	-0.424091343	M1	Female	trans
cg02792822_ENSG00000233069	5.76E-05	0.000186148	-0.460535327	M1	Female	trans
cg08296131_PIGCP1	5.76E-05	0.000186148	-0.555939411	M1	Female	trans
cg20160035_ENSG00000215692	5.76E-05	0.000186148	-0.50282591	M1	Female	trans
cg12150994_LPCAT2BP	5.76E-05	0.000186148	-0.455350971	M1	Female	trans
cg12150994_RN7SKP212	5.76E-05	0.000186148	-0.248599359	M1	Female	trans
cg12150994_RN7SL564P	5.76E-05	0.000186148	-0.272124254	M1	Female	trans
cg12150994_OR2A41P	5.76E-05	0.000186148	-0.497198718	M1	Female	trans
cg12150994_ASB10	5.76E-05	0.000186148	-0.497198718	M1	Female	trans
cg12150994_RNU6-1151P	5.76E-05	0.000186148	-0.185973761	M1	Female	trans
cg12150994_LINC00408	5.76E-05	0.000186148	-0.554235552	M1	Female	trans
cg12150994_ENSG00000216913	5.76E-05	0.000186148	-0.554235552	M1	Female	trans
cg12150994_RPL35AP37	5.76E-05	0.000186148	-0.227675485	M1	Female	trans
cg12150994_RN7SKP94	5.76E-05	0.000186148	-0.038758768	M1	Female	trans
cg12150994_ENSG00000225598	5.76E-05	0.000186148	-0.393363326	M1	Female	trans
cg23352245_CHODL-AS1	5.76E-05	0.000186148	-0.449599278	M1	Female	trans
cg02982951_HAMP	5.76E-05	0.000186148	-0.423550082	M1	Female	trans
cg15551646_NMD3P1	5.76E-05	0.00018615	-0.48852452	M1	Female	trans
cg21392220_OR6T1	5.76E-05	0.000186152	-0.5954191	M1	Female	trans
cg10324032_IGHM	5.76E-05	0.000186154	-0.575997125	M1	Female	trans
cg05360307_RN7SKP221	5.76E-05	0.000186156	-0.444976784	M1	Female	trans
cg13860981_PAFAH1B2P1	5.76E-05	0.000186159	-0.562253237	M1	Female	trans
cg27582739_IGLV1-50	5.76E-05	0.00018616	0.814918615	M1	Female	trans
cg04482748_HOXB5	5.76E-05	0.00018616	-0.134374179	M1	Female	trans
cg12877532_SNORD56	5.76E-05	0.00018616	-0.463580828	M1	Female	trans
cg09299773_NR4A3	5.76E-05	0.00018616	-0.409964241	M1	Female	trans
cg11714647_RPL22P16	5.76E-05	0.000186163	-0.510136263	M1	Female	trans
cg03176698_TRIM60	5.76E-05	0.000186163	-0.608908	M1	Female	trans
cg13688008_NPSR1	5.76E-05	0.000186163	0.582767405	M1	Female	trans
cg23806703_HEATR5B	5.76E-05	0.000186168	-0.528092298	M1	Female	trans
cg10180404_MIR34C	5.76E-05	0.000186168	0.57767928	M1	Female	trans
cg20638896_NGFR	5.76E-05	0.000186168	-0.752092516	M1	Female	trans
cg20007245_SLC5A6	5.76E-05	0.000186172	0.509473958	M1	Female	trans
cg12932951_TRBV1	5.76E-05	0.000186178	-0.667050035	M1	Female	trans
cg03741931_ENSG00000179342	5.76E-05	0.000186178	-0.419524002	M1	Female	trans
cg15120247_RN7SL717P	5.76E-05	0.000186183	-0.636136904	M1	Female	trans
cg16603103_ENSG00000227355	5.76E-05	0.000186183	-0.386139133	M1	Female	trans
cg05518022_ENSG00000198923	5.76E-05	0.000186183	0.424811543	M1	Female	trans
cg24732078_ACKR3	5.76E-05	0.000186184	-0.662988748	M1	Female	trans
cg16222773_OR9A3P	5.76E-05	0.000186185	-0.434142904	M1	Female	trans
cg00691939_RPL15P20	5.76E-05	0.000186186	-0.460469832	M1	Female	trans
cg05735659_SNORA75	5.76E-05	0.000186188	0.436137594	M1	Female	trans
cg03780545_IGLV3-10	5.76E-05	0.000186188	0.405107623	M1	Female	trans
cg21407000_SIM2	5.76E-05	0.000186188	-0.66720992	M1	Female	trans
cg22541572_OR13J1	5.76E-05	0.000186188	-0.42119957	M1	Female	trans
cg17537853_RNU6-1235P	5.76E-05	0.000186188	-0.490175831	M1	Female	trans
cg26149131_GNAI2P2	5.76E-05	0.000186188	0.293110353	M1	Female	trans
cg23516227_ENSG00000236182	5.76E-05	0.000186188	-0.339660963	M1	Female	trans
cg24304928_FAM214A	5.76E-05	0.000186191	-0.419617605	M1	Female	trans
cg23121887_ENSG00000204368	5.76E-05	0.000186191	-0.565522156	M1	Female	trans
cg05201777_BIRC7	5.76E-05	0.000186194	-0.394750208	M1	Female	trans
cg24304928_ENSG00000242375	5.76E-05	0.000186198	-0.407226823	M1	Female	trans
cg20614067_POTED	5.76E-05	0.000186199	-0.544422206	M1	Female	trans
cg14664875_SNORA3C	5.76E-05	0.0001862	-0.622719771	M1	Female	trans
cg20388329_RPL23AP8	5.76E-05	0.000186206	-0.513041739	M1	Female	trans
cg11889058_ENSG00000233242	5.76E-05	0.000186208	-0.446067494	M1	Female	trans
cg16274716_LRRC37A	5.76E-05	0.000186208	-0.716538673	M1	Female	trans
cg20667709_ZNF679	5.76E-05	0.000186213	-0.62397087	M1	Female	trans
cg05921384_RPSAP42	5.76E-05	0.000186214	-0.530385398	M1	Female	trans
cg06868132_TMEM185AP1	5.76E-05	0.000186214	-0.388067843	M1	Female	trans
cg12974773_UBE2R2-AS1	5.76E-05	0.000186215	-0.412572026	M1	Female	trans
cg26084529_VCY	5.76E-05	0.000186216	-0.646756981	M1	Female	trans
cg10040153_MIR616	5.76E-05	0.000186219	-0.670105533	M1	Female	trans
cg24304928_RELCH	5.76E-05	0.000186219	-0.404393435	M1	Female	trans
cg00879723_TMEM130	5.76E-05	0.00018622	-0.716576137	M1	Female	trans
cg18142322_C6orf141	5.76E-05	0.00018622	-0.582621044	M1	Female	trans
cg21245718_RET	5.76E-05	0.00018622	-0.662216031	M1	Female	trans
cg07917878_RPL21P34	5.76E-05	0.000186221	-0.844315176	M1	Female	trans
cg20567176_WDR97	5.76E-05	0.000186222	-0.633232919	M1	Female	trans
cg24245601_Y_RNA	5.76E-05	0.000186223	-0.68172349	M1	Female	trans
cg23727505_IGHV2-5	5.76E-05	0.000186223	-0.307505913	M1	Female	trans
cg08268925_RNU6-160P	5.76E-05	0.000186223	-0.271838547	M1	Female	trans
cg22702814_SLC35A3	5.76E-05	0.000186224	-0.399209044	M1	Female	trans
cg01558110_RNU6-1222P	5.76E-05	0.000186224	-0.555438301	M1	Female	trans
cg27010076_RNU6-820P	5.76E-05	0.000186231	-0.544072392	M1	Female	trans
cg17202948_LINC00400	5.76E-05	0.000186231	0.628352529	M1	Female	trans
cg17202948_GPR148	5.76E-05	0.000186231	0.364778302	M1	Female	trans
cg01707795_KIRREL2	5.76E-05	0.000186231	-0.910222771	M1	Female	trans
cg18372600_ENSG00000217004	5.76E-05	0.000186233	-0.34883199	M1	Female	trans
cg12282100_FOXI1	5.76E-05	0.000186235	0.428199528	M1	Female	trans
cg25542636_IRGM	5.76E-05	0.000186235	-0.545283573	M1	Female	trans
cg09175462_LINC02263	5.76E-05	0.000186236	-0.592370772	M1	Female	trans
cg21903920_CTF2P	5.76E-05	0.000186239	-0.498399293	M1	Female	trans
cg22374940_FOXL1	5.76E-05	0.000186239	-0.48932481	M1	Female	trans
cg06834951_RANP2	5.76E-05	0.000186241	-0.862410276	M1	Female	trans
cg25485144_WIF1	5.76E-05	0.000186243	-0.639274272	M1	Female	trans
cg04025917_ENSG00000237954	5.76E-05	0.000186245	0.26345712	M1	Female	trans
cg04025917_ST6GALNAC2P1	5.76E-05	0.000186245	0.457384061	M1	Female	trans
cg04206665_GPR39	5.76E-05	0.000186245	-0.485202936	M1	Female	trans
cg07075387_GPR85	5.76E-05	0.000186246	-0.434450884	M1	Female	trans
cg09554300_C10orf71-AS1	5.76E-05	0.000186247	0.50458795	M1	Female	trans
cg14203970_DAO	5.76E-05	0.00018625	-0.400932693	M1	Female	trans
cg14035247_TSPYL2	5.76E-05	0.00018625	-0.453473666	M1	Female	trans
cg18215449_PAFAH1B2P1	5.76E-05	0.00018625	0.71941398	M1	Female	trans
cg16963484_KCNE2	5.76E-05	0.000186254	-0.733118477	M1	Female	trans
cg08266644_TRIB3	5.76E-05	0.000186254	-0.540741744	M1	Female	trans
cg02030331_ENSG00000231187	5.76E-05	0.000186256	0.688327204	M1	Female	trans
cg14135783_RPL19P21	5.76E-05	0.000186257	-0.58715663	M1	Female	trans
cg13320413_MNDA	5.76E-05	0.000186258	-0.621063657	M1	Female	trans
cg02090549_USP9YP15	5.76E-05	0.00018626	-0.372585792	M1	Female	trans
cg10533599_SLC25A52	5.76E-05	0.000186262	-0.595315769	M1	Female	trans
cg24728770_USP10	5.76E-05	0.000186262	-0.535732252	M1	Female	trans
cg05226685_ENSG00000238232	5.76E-05	0.000186264	-0.338614866	M1	Female	trans
cg01818369_MCCD1	5.76E-05	0.000186264	-0.437579223	M1	Female	trans
cg15735438_OR5L2	5.76E-05	0.000186265	-0.754852783	M1	Female	trans
cg06024364_LINC02796	5.76E-05	0.000186268	-0.4760525	M1	Female	trans
cg11793413_ENSG00000226134	5.76E-05	0.000186276	-0.604163308	M1	Female	trans
cg25181525_GPR25	5.76E-05	0.000186278	-0.52333084	M1	Female	trans
cg19383909_PRAMEF36P	5.76E-05	0.000186279	-0.47519268	M1	Female	trans
cg24171294_RNU7-97P	5.76E-05	0.000186283	0.449441644	M1	Female	trans
cg15865055_ADCYAP1R1	5.76E-05	0.000186287	-0.353899788	M1	Female	trans
cg17296658_IGHD6-13	5.76E-05	0.000186287	-0.269910727	M1	Female	trans
cg07543199_RPS3AP22	5.76E-05	0.000186287	-0.351008524	M1	Female	trans
cg02843332_RNU4-38P	5.76E-05	0.000186293	-0.383702031	M1	Female	trans
cg18455405_IGKJ5	5.76E-05	0.000186297	-0.12265511	M1	Female	trans
cg11882358_OR4Q2	5.76E-05	0.000186302	-0.535225749	M1	Female	trans
cg00199007_CRB3	5.76E-05	0.000186302	-0.498412693	M1	Female	trans
cg23209353_RN7SL834P	5.76E-05	0.000186302	-0.462581566	M1	Female	trans
cg11067224_CDY20P	5.76E-05	0.000186302	-0.691465686	M1	Female	trans
cg11067224_CDY17P	5.76E-05	0.000186302	-0.812790977	M1	Female	trans
cg11572138_MTND4LP17	5.76E-05	0.000186305	-0.301910601	M1	Female	trans
cg18055007_ENSG00000228721	5.76E-05	0.000186308	0.69997541	M1	Female	trans
cg15735438_OR6Y1	5.76E-05	0.000186308	-0.743849515	M1	Female	trans
cg00490039_FBXL12P1	5.76E-05	0.000186309	-0.641808012	M1	Female	trans
cg04667681_ENSG00000226403	5.76E-05	0.000186309	-0.436099642	M1	Female	trans
cg20689962_RNU6-338P	5.76E-05	0.000186313	0.502336222	M1	Female	trans
cg11145160_ENSG00000240774	5.76E-05	0.000186316	-0.610827573	M1	Female	trans
cg07443778_OR2T29	5.76E-05	0.000186317	-0.533824691	M1	Female	trans
cg04513703_KIF3AP1	5.76E-05	0.000186317	-0.549961053	M1	Female	trans
cg20683445_CEACAMP7	5.76E-05	0.00018632	-0.436035671	M1	Female	trans
cg11003434_RAB28P1	5.76E-05	0.000186322	-0.229611482	M1	Female	trans
cg24259615_LAMTOR5P1	5.76E-05	0.000186325	-0.706872611	M1	Female	trans
cg14532138_OR5A2	5.76E-05	0.000186326	-0.463124669	M1	Female	trans
cg17604362_B4GALT4-AS1	5.76E-05	0.000186331	-0.828754368	M1	Female	trans
cg04425604_HPN	5.76E-05	0.000186337	-0.454669153	M1	Female	trans
cg11459852_DYNC2I1	5.76E-05	0.000186338	0.517947013	M1	Female	trans
cg02695239_SSUH2	5.76E-05	0.000186338	-0.700492505	M1	Female	trans
cg07043863_ZNF425	5.76E-05	0.000186338	-0.431970961	M1	Female	trans
cg10411658_HEMGN	5.76E-05	0.000186341	-0.425367645	M1	Female	trans
cg06736785_B4GALT7	5.76E-05	0.000186341	-0.574453967	M1	Female	trans
cg02639667_ENSG00000232736	5.76E-05	0.000186344	0.281236248	M1	Female	trans
cg05368609_USP17L12	5.76E-05	0.000186344	-0.468608802	M1	Female	trans
cg12971523_IGLV10-54	5.76E-05	0.000186344	-0.552550624	M1	Female	trans
cg27300494_ENSG00000231877	5.76E-05	0.000186346	0.519417451	M1	Female	trans
cg23909098_TNFRSF17	5.76E-05	0.000186346	1.004122989	M1	Female	trans
cg06506288_MIR652	5.76E-05	0.000186348	-0.368691566	M1	Female	trans
cg05669210_ENSG00000237934	5.76E-05	0.000186348	0.349037351	M1	Female	trans
cg22806076_ENSG00000235485	5.76E-05	0.000186352	-0.497554499	M1	Female	trans
cg03847155_RNU6-174P	5.76E-05	0.000186352	0.720818813	M1	Female	trans
cg26592560_MTND2P16	5.76E-05	0.000186353	-0.277034072	M1	Female	trans
cg10515232_ENSG00000223697	5.77E-05	0.000186358	-0.573164074	M1	Female	trans
cg15255359_LINC02621	5.77E-05	0.000186358	-0.481855421	M1	Female	trans
cg13646545_ARHGDIG	5.77E-05	0.000186359	-0.911723169	M1	Female	trans
cg11465192_ENSG00000230922	5.77E-05	0.000186359	-0.492071225	M1	Female	trans
cg19378640_PAX4	5.77E-05	0.000186359	0.647061372	M1	Female	trans
cg24949324_ENSG00000233708	5.77E-05	0.000186362	-0.604684912	M1	Female	trans
cg14122110_HAPLN3	5.77E-05	0.000186362	-0.542011771	M1	Female	trans
cg18601483_VN1R110P	5.77E-05	0.000186362	-0.554321931	M1	Female	trans
cg05818000_JUNB	5.77E-05	0.000186363	-0.682691859	M1	Female	trans
cg22077265_LAMTOR5P1	5.77E-05	0.000186364	-0.492999969	M1	Female	trans
cg10296718_RPS17P7	5.77E-05	0.000186368	-0.497750021	M1	Female	trans
cg04456235_RNU6-984P	5.77E-05	0.000186368	0.527282564	M1	Female	trans
cg12600174_CD59	5.77E-05	0.00018637	0.524755069	M1	Female	trans
cg14579235_TAF4	5.77E-05	0.00018637	-0.762786936	M1	Female	trans
cg24101364_RN7SKP189	5.77E-05	0.000186373	-0.445832839	M1	Female	trans
cg15541606_RTP1	5.77E-05	0.000186373	0.580827257	M1	Female	trans
cg15691584_FAM96AP1	5.77E-05	0.000186373	-0.434506985	M1	Female	trans
cg12803615_CT47A3	5.77E-05	0.000186373	-0.421367989	M1	Female	trans
cg20127288_ENSG00000227365	5.77E-05	0.000186373	0.652992193	M1	Female	trans
cg09472901_RNA5S1	5.77E-05	0.000186373	-0.575671364	M1	Female	trans
cg11315466_RNU6-627P	5.77E-05	0.000186373	-0.638552027	M1	Female	trans
cg11315466_RNU1-76P	5.77E-05	0.000186373	-0.638552027	M1	Female	trans
cg11315466_LINC01626	5.77E-05	0.000186373	-0.638552027	M1	Female	trans
cg11315466_FABP12P1	5.77E-05	0.000186373	-0.638552027	M1	Female	trans
cg11315466_DEFB128	5.77E-05	0.000186373	-0.638552027	M1	Female	trans
cg11315466_Y_RNA	5.77E-05	0.000186373	-0.572838116	M1	Female	trans
cg11315466_ENSG00000228167	5.77E-05	0.000186373	-0.638552027	M1	Female	trans
cg11315466_ENSG00000229013	5.77E-05	0.000186373	-0.638552027	M1	Female	trans
cg11315466_ENSG00000232958	5.77E-05	0.000186373	-0.243681919	M1	Female	trans
cg11315466_ENSG00000234638	5.77E-05	0.000186373	-0.638552027	M1	Female	trans
cg11315466_OTOS	5.77E-05	0.000186373	-0.428532314	M1	Female	trans
cg11315466_NTM-IT	5.77E-05	0.000186373	-0.45320613	M1	Female	trans
cg11315466_FGF7P2	5.77E-05	0.000186373	-0.124505299	M1	Female	trans
cg11315466_RN7SL305P	5.77E-05	0.000186373	-0.45320613	M1	Female	trans
cg12793262_MKRN4P	5.77E-05	0.000186375	-0.494883454	M1	Female	trans
cg01026025_MTND5P17	5.77E-05	0.000186375	-0.588717426	M1	Female	trans
cg10039163_MIR1251	5.77E-05	0.000186377	-0.43618499	M1	Female	trans
cg19389001_C11orf86	5.77E-05	0.000186377	0.550818115	M1	Female	trans
cg14014665_ZDHHC5	5.77E-05	0.000186377	0.467405548	M1	Female	trans
cg24186114_LINC01266	5.77E-05	0.000186378	-0.608038241	M1	Female	trans
cg03123424_EIF1P1	5.77E-05	0.000186379	-0.410326898	M1	Female	trans
cg23409591_NUTM2B	5.77E-05	0.000186379	-0.495353555	M1	Female	trans
cg18874307_KRBOX1	5.77E-05	0.00018638	0.527033241	M1	Female	trans
cg01391898_ENSG00000189316	5.77E-05	0.000186386	0.505113962	M1	Female	trans
cg07832337_XPC-AS1	5.77E-05	0.000186388	0.525282984	M1	Female	trans
cg22052629_H2ACP2	5.77E-05	0.00018639	-0.497312637	M1	Female	trans
cg03061930_RN7SL497P	5.77E-05	0.000186396	-0.410961981	M1	Female	trans
cg11390628_GSDME	5.77E-05	0.000186399	-0.736944176	M1	Female	trans
cg03220912_POLR3GL	5.77E-05	0.0001864	-0.473506457	M1	Female	trans
cg11547110_TRBV25OR9-2	5.77E-05	0.0001864	-0.538313422	M1	Female	trans
cg03775628_OR10P1	5.77E-05	0.0001864	-0.46654927	M1	Female	trans
cg02193806_RNU1-28P	5.77E-05	0.000186401	-0.505362367	M1	Female	trans
cg03900676_RPS2P1	5.77E-05	0.000186401	-0.66410116	M1	Female	trans
cg16131126_ENSG00000241489	5.77E-05	0.000186401	-0.551712981	M1	Female	trans
cg14770958_LINC00158	5.77E-05	0.000186401	0.550156756	M1	Female	trans
cg20825109_GCNT2	5.77E-05	0.000186406	-0.531677462	M1	Female	trans
cg23238869_SIRPA	5.77E-05	0.000186408	-0.525274074	M1	Female	trans
cg19832658_ZNF735	5.77E-05	0.000186408	0.576301305	M1	Female	trans
cg08069675_EMILIN3	5.77E-05	0.000186408	-0.469607545	M1	Female	trans
cg16609548_ENSG00000233739	5.77E-05	0.000186408	-0.531982518	M1	Female	trans
cg06169048_ENSG00000216687	5.77E-05	0.000186408	-0.74933167	M1	Female	trans
cg18805486_DLEC1P1	5.77E-05	0.000186408	-0.289061141	M1	Female	trans
cg16656119_ZNF705B	5.77E-05	0.000186408	-0.490894479	M1	Female	trans
cg08482536_ENSG00000225884	5.77E-05	0.000186408	-0.479371008	M1	Female	trans
cg09490603_TTTY2B	5.77E-05	0.00018641	0.453173327	M1	Female	trans
cg23231631_TMCO5B	5.77E-05	0.000186411	-0.375486658	M1	Female	trans
cg01140770_U3	5.77E-05	0.000186415	-0.740708349	M1	Female	trans
cg02307102_UBTFL6	5.77E-05	0.000186415	-0.388662108	M1	Female	trans
cg16897387_RNA5SP93	5.77E-05	0.000186419	-1.09268298	M1	Female	trans
cg20821566_RN7SL728P	5.77E-05	0.000186419	-0.436125567	M1	Female	trans
cg26269080_SLITRK1	5.77E-05	0.000186421	-0.570076669	M1	Female	trans
cg16278658_LTB4R2	5.77E-05	0.000186421	-0.468014012	M1	Female	trans
cg05574689_RN7SL797P	5.77E-05	0.000186421	0.715906374	M1	Female	trans
cg11282828_LINC00378	5.77E-05	0.000186421	-0.660273753	M1	Female	trans
cg13556387_FEZF2	5.77E-05	0.000186421	-0.393914092	M1	Female	trans
cg15644305_ZPBP2	5.77E-05	0.000186421	-0.466927288	M1	Female	trans
cg00204065_SNORD114-20	5.77E-05	0.000186423	-0.498433254	M1	Female	trans
cg03513472_KLHL5	5.77E-05	0.000186423	-0.741496734	M1	Female	trans
cg23367851_ENSG00000228626	5.77E-05	0.000186424	0.711130489	M1	Female	trans
cg13095300_RDH8	5.77E-05	0.000186426	-0.760762126	M1	Female	trans
cg20295071_KCNJ8	5.77E-05	0.000186426	0.397333035	M1	Female	trans
cg16726234_LURAP1L-AS1	5.77E-05	0.000186427	-0.451354366	M1	Female	trans
cg07732331_LINC02527	5.77E-05	0.000186427	-0.613330238	M1	Female	trans
cg26221506_DTL	5.77E-05	0.00018643	-0.414076079	M1	Female	trans
cg13856652_ROPN1	5.77E-05	0.000186432	-0.491370517	M1	Female	trans
cg24429037_GLIPR1L1	5.77E-05	0.000186432	-0.482625096	M1	Female	trans
cg11023174_PDPN	5.77E-05	0.000186433	-0.557944539	M1	Female	trans
cg09524880_MYH13	5.77E-05	0.000186433	-0.433800641	M1	Female	trans
cg13700458_TTTY12	5.77E-05	0.000186433	-0.518005154	M1	Female	trans
cg08013109_ENSG00000234677	5.77E-05	0.000186435	-0.282986413	M1	Female	trans
cg00879723_RPL37A	5.77E-05	0.000186435	-0.752702743	M1	Female	trans
cg11002721_LINC01446	5.77E-05	0.000186435	-0.522388199	M1	Female	trans
cg21828663_TMSB15A	5.77E-05	0.000186435	-0.430222949	M1	Female	trans
cg24360513_OR6K3	5.77E-05	0.000186437	0.477288103	M1	Female	trans
cg09201130_RPS12P2	5.77E-05	0.000186437	0.668736159	M1	Female	trans
cg26250046_TRAJ28	5.77E-05	0.000186438	-0.413698329	M1	Female	trans
cg02822089_TRDN-AS1	5.77E-05	0.000186438	-0.569693066	M1	Female	trans
cg17414127_RNU6-1077P	5.77E-05	0.000186438	-0.767139378	M1	Female	trans
cg03465188_SNORD115-15	5.77E-05	0.00018644	-0.62733347	M1	Female	trans
cg16569147_LINC02020	5.77E-05	0.000186441	-0.759899063	M1	Female	trans
cg22172358_C4B	5.77E-05	0.000186442	-0.54629986	M1	Female	trans
cg12034111_ENSG00000224612	5.77E-05	0.000186442	-0.401923944	M1	Female	trans
cg20614067_FABP7P1	5.77E-05	0.000186444	-0.436567568	M1	Female	trans
cg16653703_ENSG00000228675	5.77E-05	0.000186444	-0.620968312	M1	Female	trans
cg14086691_FSD1	5.77E-05	0.000186444	-0.436579292	M1	Female	trans
cg03575231_GPX6	5.77E-05	0.000186444	-0.468426349	M1	Female	trans
cg09891645_PTMAP3	5.77E-05	0.000186444	-0.486794096	M1	Female	trans
cg09774124_SLCO1B7	5.77E-05	0.000186445	-0.449018726	M1	Female	trans
cg19335711_HMGB1P13	5.77E-05	0.000186445	-0.390273278	M1	Female	trans
cg23809394_RNU1-31P	5.77E-05	0.000186445	0.515363949	M1	Female	trans
cg03780545_TRBV6-5	5.77E-05	0.000186446	0.480053354	M1	Female	trans
cg02660271_ENSG00000236864	5.77E-05	0.000186449	-0.666954039	M1	Female	trans
cg16175752_PADI1	5.77E-05	0.000186449	-0.593077322	M1	Female	trans
cg25706257_UCA1	5.77E-05	0.00018645	-0.45249805	M1	Female	trans
cg24742444_GPR62	5.77E-05	0.000186451	0.444259573	M1	Female	trans
cg13168129_NLGN1	5.77E-05	0.000186453	1.514478034	M1	Female	trans
cg11282828_RN7SL272P	5.77E-05	0.000186453	-0.776439387	M1	Female	trans
cg04492287_NUMBL	5.77E-05	0.000186463	-0.502019144	M1	Female	trans
cg05735659_ENSG00000237323	5.77E-05	0.000186465	0.424127565	M1	Female	trans
cg01449103_ENSG00000240774	5.77E-05	0.000186465	-0.674156309	M1	Female	trans
cg04719528_ENSG00000232738	5.77E-05	0.000186467	-0.501385178	M1	Female	trans
cg09978626_IGHV4-31	5.77E-05	0.000186468	-0.523427051	M1	Female	trans
cg01160724_TRAV12-3	5.77E-05	0.000186472	-1.149704967	M1	Female	trans
cg13999965_ENSG00000243081	5.77E-05	0.000186476	-0.864627959	M1	Female	trans
cg15509969_CAPN14	5.77E-05	0.000186477	0.29081901	M1	Female	trans
cg01716040_ENSG00000240296	5.77E-05	0.000186478	-0.483199969	M1	Female	trans
cg09886258_MFAP2	5.77E-05	0.00018648	-0.725262233	M1	Female	trans
cg12589350_RNA5SP479	5.77E-05	0.000186483	-0.552751872	M1	Female	trans
cg11390628_PMCH	5.77E-05	0.000186484	-0.789426353	M1	Female	trans
cg00199007_YDJC	5.77E-05	0.000186484	-0.469772905	M1	Female	trans
cg14181874_IL21	5.77E-05	0.000186484	-0.482817708	M1	Female	trans
cg23209353_ENSG00000228463	5.77E-05	0.000186485	-0.490408741	M1	Female	trans
cg20007465_RNU1-21P	5.77E-05	0.000186485	0.442316507	M1	Female	trans
cg08476832_ANKRD20A9P	5.77E-05	0.000186488	-0.541081877	M1	Female	trans
cg13354794_LINC01310	5.77E-05	0.000186493	-0.356857229	M1	Female	trans
cg03277550_LINC01857	5.77E-05	0.000186494	-0.115781563	M1	Female	trans
cg16672940_SLC2A2	5.77E-05	0.000186496	-0.53774187	M1	Female	trans
cg22806076_MIR663B	5.77E-05	0.000186499	-0.640658589	M1	Female	trans
cg02125534_TRGV11	5.77E-05	0.000186503	-0.51775744	M1	Female	trans
cg00270291_SNORA21	5.77E-05	0.000186503	0.632915499	M1	Female	trans
cg04269540_SPRR2B	5.77E-05	0.000186504	-0.497391865	M1	Female	trans
cg21346579_ARL5AP4	5.77E-05	0.000186504	-0.682443425	M1	Female	trans
cg10434776_RNU6-921P	5.77E-05	0.000186508	0.410539123	M1	Female	trans
cg08012663_GSTO3P	5.77E-05	0.000186512	-0.471244117	M1	Female	trans
cg08879849_ENSG00000232057	5.77E-05	0.000186512	-1.001448798	M1	Female	trans
cg23078472_QRSL1P2	5.77E-05	0.000186512	-0.456987731	M1	Female	trans
cg24164284_GOLGA8R	5.77E-05	0.000186512	-0.382720679	M1	Female	trans
cg27036347_TMEM151A	5.77E-05	0.000186512	-0.752539023	M1	Female	trans
cg24636969_LINC00629	5.77E-05	0.000186512	0.291337839	M1	Female	trans
cg04493778_DSG1	5.77E-05	0.000186512	-0.360807142	M1	Female	trans
cg14458799_ADIRF	5.77E-05	0.000186512	-0.305917983	M1	Female	trans
cg14458799_COX6B1P7	5.77E-05	0.000186512	-0.682023569	M1	Female	trans
cg14458799_RNU6-827P	5.77E-05	0.000186512	-0.682023569	M1	Female	trans
cg14458799_MTCO2P8	5.77E-05	0.000186512	-0.682023569	M1	Female	trans
cg14458799_MTCO1P8	5.77E-05	0.000186512	-0.56033954	M1	Female	trans
cg14458799_RNU6-336P	5.77E-05	0.000186512	-0.484059636	M1	Female	trans
cg14458799_LUZP4P1	5.77E-05	0.000186512	-0.484059636	M1	Female	trans
cg14458799_SNORD115-30	5.77E-05	0.000186512	-0.682023569	M1	Female	trans
cg14458799_KRTAP4-7	5.77E-05	0.000186512	-0.682023569	M1	Female	trans
cg14458799_MIR7-3	5.77E-05	0.000186512	-0.433838681	M1	Female	trans
cg14458799_GXYLT1P2	5.77E-05	0.000186512	-0.369476951	M1	Female	trans
cg14458799_U3	5.77E-05	0.000186512	-0.682023569	M1	Female	trans
cg14458799_ENSG00000228048	5.77E-05	0.000186512	-0.682023569	M1	Female	trans
cg14458799_ENSG00000228877	5.77E-05	0.000186512	-0.484059636	M1	Female	trans
cg26460530_RNU6-984P	5.77E-05	0.000186514	0.617782429	M1	Female	trans
cg07020979_TWIST2	5.77E-05	0.000186514	-0.578822327	M1	Female	trans
cg23806703_INTS2	5.77E-05	0.000186514	-0.502574163	M1	Female	trans
cg09137879_FAM90A13P	5.77E-05	0.000186514	-0.563266879	M1	Female	trans
cg23740016_DNMT3L	5.77E-05	0.000186515	-0.41259465	M1	Female	trans
cg01842774_DEFA9P	5.77E-05	0.000186523	-0.743509117	M1	Female	trans
cg13045265_SHANK2	5.77E-05	0.000186527	-0.419731744	M1	Female	trans
cg25147376_ENSG00000201882	5.77E-05	0.000186529	0.537835656	M1	Female	trans
cg25918837_USP17L8	5.77E-05	0.000186529	-0.43487334	M1	Female	trans
cg07173972_TMEM160	5.77E-05	0.000186531	-0.430284721	M1	Female	trans
cg04515996_MIR103A2	5.77E-05	0.000186532	0.296617237	M1	Female	trans
cg25534544_RLBP1	5.77E-05	0.000186535	-0.432728965	M1	Female	trans
cg19452914_H1-9P	5.77E-05	0.000186544	-0.750373235	M1	Female	trans
cg14045652_CXCL12	5.77E-05	0.000186545	-0.575881673	M1	Female	trans
cg14229362_OR2L2	5.77E-05	0.000186545	0.431264243	M1	Female	trans
cg14694342_RNU6-455P	5.77E-05	0.00018655	0.496399181	M1	Female	trans
cg19703425_CST8	5.77E-05	0.00018655	-0.516274017	M1	Female	trans
cg04518477_IGHV6-1	5.77E-05	0.00018655	0.18158731	M1	Female	trans
cg03076338_ENSG00000238153	5.77E-05	0.00018655	-0.504269719	M1	Female	trans
cg16630482_RPS27P10	5.77E-05	0.000186551	0.489071438	M1	Female	trans
cg10852431_HLA-DPB1	5.77E-05	0.000186551	0.833719308	M1	Female	trans
cg20505445_CCNL2	5.77E-05	0.000186551	-0.635696811	M1	Female	trans
cg25324442_ENSG00000236425	5.77E-05	0.000186554	0.585323779	M1	Female	trans
cg11308394_ENSG00000226426	5.77E-05	0.000186554	-0.220052287	M1	Female	trans
cg11308394_RPS29P8	5.77E-05	0.000186554	-0.656547373	M1	Female	trans
cg11308394_RPL27AP3	5.77E-05	0.000186554	-0.638057564	M1	Female	trans
cg11308394_FAM237A	5.77E-05	0.000186554	-0.465978153	M1	Female	trans
cg11308394_H3P11	5.77E-05	0.000186554	-0.235193374	M1	Female	trans
cg11308394_RNU4-11P	5.77E-05	0.000186554	-0.656547373	M1	Female	trans
cg11308394_HLA-N	5.77E-05	0.000186554	-0.465978153	M1	Female	trans
cg11308394_RNU6-869P	5.77E-05	0.000186554	-0.656547373	M1	Female	trans
cg11308394_RNU6-940P	5.77E-05	0.000186554	-0.200538927	M1	Female	trans
cg11308394_CNOT4P1	5.77E-05	0.000186554	-0.250549237	M1	Female	trans
cg11308394_RN7SKP3	5.77E-05	0.000186554	-0.367980673	M1	Female	trans
cg11308394_HSFY1P1	5.77E-05	0.000186554	-0.656547373	M1	Female	trans
cg11308394_RPL7P58	5.77E-05	0.000186554	-0.465978153	M1	Female	trans
cg11308394_ENSG00000217120	5.77E-05	0.000186554	-0.269704355	M1	Female	trans
cg11308394_ENSG00000225258	5.77E-05	0.000186554	-0.656547373	M1	Female	trans
cg11308394_ENSG00000225906	5.77E-05	0.000186554	-0.465978153	M1	Female	trans
cg11308394_RNU7-7P	5.77E-05	0.000186554	-0.243360637	M1	Female	trans
cg13360263_CRYGN	5.77E-05	0.000186554	-0.419041886	M1	Female	trans
cg13320413_FCGR1A	5.77E-05	0.000186555	-0.610010008	M1	Female	trans
cg18701685_GDF15	5.77E-05	0.000186555	0.46080331	M1	Female	trans
cg20898725_ENSG00000236425	5.77E-05	0.000186556	0.659303336	M1	Female	trans
cg11325968_RN7SKP214	5.77E-05	0.000186557	-0.376813338	M1	Female	trans
cg16409707_SLC9A1	5.78E-05	0.000186559	-0.575840334	M1	Female	trans
cg04667775_RPL23AP48	5.78E-05	0.000186559	-0.553837328	M1	Female	trans
cg20825109_ENSG00000213963	5.78E-05	0.000186559	-0.499203268	M1	Female	trans
cg21546742_ENSG00000227710	5.78E-05	0.00018656	-0.398976359	M1	Female	trans
cg05735659_ENSG00000225286	5.78E-05	0.000186562	0.467123379	M1	Female	trans
cg06320175_CFL1P7	5.78E-05	0.000186563	-0.447049773	M1	Female	trans
cg26170855_RPS29P10	5.78E-05	0.000186564	-0.647830935	M1	Female	trans
cg03743462_ENSG00000227279	5.78E-05	0.000186571	-0.704533132	M1	Female	trans
cg00540250_ENSG00000235390	5.78E-05	0.000186571	-0.396807237	M1	Female	trans
cg23179539_CBX1P5	5.78E-05	0.000186571	-0.32882762	M1	Female	trans
cg23209353_CEACAM22P	5.78E-05	0.000186571	-0.52286087	M1	Female	trans
cg22664298_SNORD115-29	5.78E-05	0.000186571	0.439141535	M1	Female	trans
cg16775224_KRT81	5.78E-05	0.000186573	0.395546894	M1	Female	trans
cg10746224_SP100	5.78E-05	0.000186573	-0.421588095	M1	Female	trans
cg04667681_RPL7P57	5.78E-05	0.000186573	-0.502141668	M1	Female	trans
cg17401373_ENSG00000233292	5.78E-05	0.000186573	-0.473917771	M1	Female	trans
cg06002983_TMEM97P1	5.78E-05	0.000186573	-0.570513948	M1	Female	trans
cg09024862_FANCD2P2	5.78E-05	0.000186573	-0.60990735	M1	Female	trans
cg01764107_RNA5SP442	5.78E-05	0.000186573	-0.513022765	M1	Female	trans
cg01764107_RNU1-52P	5.78E-05	0.000186573	-0.383785273	M1	Female	trans
cg01764107_ENSG00000236960	5.78E-05	0.000186573	-0.16026178	M1	Female	trans
cg01764107_RPS23P2	5.78E-05	0.000186573	-0.571874875	M1	Female	trans
cg01764107_RN7SL542P	5.78E-05	0.000186573	-0.571874875	M1	Female	trans
cg01764107_MYF5	5.78E-05	0.000186573	-0.571874875	M1	Female	trans
cg01764107_ENSG00000235163	5.78E-05	0.000186573	-0.571874875	M1	Female	trans
cg01764107_ENSG00000237202	5.78E-05	0.000186573	-0.090557716	M1	Female	trans
cg08047401_OR52Y1P	5.78E-05	0.000186573	-0.484632965	M1	Female	trans
cg07320976_TMEM196	5.78E-05	0.000186574	-0.534474916	M1	Female	trans
cg23209353_ENSG00000240888	5.78E-05	0.000186575	-0.45996114	M1	Female	trans
cg10543947_IRX4	5.78E-05	0.000186576	0.480199488	M1	Female	trans
cg12225344_SIM2	5.78E-05	0.000186579	-0.473591015	M1	Female	trans
cg13027321_MSRB3	5.78E-05	0.000186579	-0.504373757	M1	Female	trans
cg04515996_RPS26P2	5.78E-05	0.000186583	0.479040309	M1	Female	trans
cg24855134_LINC01793	5.78E-05	0.000186584	-0.465811992	M1	Female	trans
cg17201960_ENSG00000235497	5.78E-05	0.000186584	-0.607096531	M1	Female	trans
cg17513770_IGHV2-26	5.78E-05	0.000186588	-0.215903699	M1	Female	trans
cg17593097_KLHL1	5.78E-05	0.000186588	-0.435662463	M1	Female	trans
cg18763326_ENSG00000234537	5.78E-05	0.000186589	0.546972838	M1	Female	trans
cg23891601_ENSG00000228151	5.78E-05	0.00018659	-0.671354864	M1	Female	trans
cg24479590_SCAMP3	5.78E-05	0.000186591	-0.52353055	M1	Female	trans
cg15406892_RNU6-1100P	5.78E-05	0.000186593	-0.616380962	M1	Female	trans
cg19822890_DDX60L	5.78E-05	0.000186595	-0.458461263	M1	Female	trans
cg09016236_XAGE2	5.78E-05	0.000186598	-0.432277738	M1	Female	trans
cg11803838_UPK3A	5.78E-05	0.000186598	0.384957434	M1	Female	trans
cg14412184_SNORD115-41	5.78E-05	0.000186604	-0.541818479	M1	Female	trans
cg08802984_MARCO	5.78E-05	0.000186606	-0.646703985	M1	Female	trans
cg01818369_ACTN2	5.78E-05	0.000186607	-0.269675447	M1	Female	trans
cg27661571_SNORD61	5.78E-05	0.00018661	-0.534131747	M1	Female	trans
cg05260298_RPL7P37	5.78E-05	0.000186611	-0.550649923	M1	Female	trans
cg02155655_RNA5SP451	5.78E-05	0.000186611	-0.520145569	M1	Female	trans
cg22702814_ACSL4	5.78E-05	0.000186611	-0.37967014	M1	Female	trans
cg25037011_ENSG00000235224	5.78E-05	0.000186612	0.51131699	M1	Female	trans
cg20488913_ENSG00000243144	5.78E-05	0.000186617	-0.467892608	M1	Female	trans
cg23209353_AGO3	5.78E-05	0.000186617	-0.463562333	M1	Female	trans
cg21724658_PAFAH1B2P1	5.78E-05	0.000186617	-0.589659816	M1	Female	trans
cg10478035_NUS1P3	5.78E-05	0.000186621	-0.644578103	M1	Female	trans
cg05821771_COL14A1	5.78E-05	0.000186621	-0.393057099	M1	Female	trans
cg07712598_ANO7	5.78E-05	0.000186626	-0.310521164	M1	Female	trans
cg21411914_OR10V1	5.78E-05	0.000186627	0.599028024	M1	Female	trans
cg26659797_ENSG00000224671	5.78E-05	0.000186629	-0.495859298	M1	Female	trans
cg14170201_DSG3	5.78E-05	0.000186629	-0.72005707	M1	Female	trans
cg16964439_CCDC38	5.78E-05	0.000186629	-0.421461327	M1	Female	trans
cg08533711_PARD6G	5.78E-05	0.000186629	-0.532718548	M1	Female	trans
cg15556748_RNU6-1010P	5.78E-05	0.000186629	0.479080197	M1	Female	trans
cg05735659_ENSG00000237606	5.78E-05	0.000186631	0.356859283	M1	Female	trans
cg07662403_ENSG00000184084	5.78E-05	0.000186631	-0.518301385	M1	Female	trans
cg12326817_TRBV7-6	5.78E-05	0.000186631	0.611581926	M1	Female	trans
cg15509191_RNU2-18P	5.78E-05	0.000186631	-0.367788677	M1	Female	trans
cg19306368_ZNF705CP	5.78E-05	0.000186632	0.514038539	M1	Female	trans
cg02251147_HOXC6	5.78E-05	0.000186637	-0.271222853	M1	Female	trans
cg22627029_EMC1-AS1	5.78E-05	0.000186637	0.470686682	M1	Female	trans
cg00595889_FAM43A	5.78E-05	0.000186639	0.56935346	M1	Female	trans
cg13322601_CSTP1	5.78E-05	0.000186639	-0.401654287	M1	Female	trans
cg23954535_IL22RA2	5.78E-05	0.00018664	-0.471795147	M1	Female	trans
cg12724384_ENSG00000228827	5.78E-05	0.00018664	-0.547315323	M1	Female	trans
cg02448481_OR5B12	5.78E-05	0.000186641	-0.903516053	M1	Female	trans
cg23203812_SNORD102	5.78E-05	0.000186641	-0.592420628	M1	Female	trans
cg22702814_GPR137B	5.78E-05	0.000186641	-0.417504873	M1	Female	trans
cg15073496_RNA5S5	5.78E-05	0.000186641	-0.421467991	M1	Female	trans
cg18490567_SETD4-AS1	5.78E-05	0.000186644	-0.466744426	M1	Female	trans
cg11731590_ENSG00000228174	5.78E-05	0.000186644	-0.636836162	M1	Female	trans
cg14748151_PCDH10	5.78E-05	0.000186644	-0.55686836	M1	Female	trans
cg04924345_IQCK	5.78E-05	0.000186645	-0.626148256	M1	Female	trans
cg24863484_TRAJ53	5.78E-05	0.000186648	-0.506702324	M1	Female	trans
cg23209353_LMCD1-AS1	5.78E-05	0.000186648	-0.375953047	M1	Female	trans
cg26127219_RN7SKP264	5.78E-05	0.000186651	-0.712154854	M1	Female	trans
cg15001930_IL2RA	5.78E-05	0.000186652	-0.569749181	M1	Female	trans
cg19513321_ZFY	5.78E-05	0.000186656	0.565210471	M1	Female	trans
cg08416194_HSFY3P	5.78E-05	0.000186656	0.496543104	M1	Female	trans
cg26759296_ENSG00000229662	5.78E-05	0.000186656	-0.617175629	M1	Female	trans
cg26759296_ENSG00000233139	5.78E-05	0.000186656	-0.617175629	M1	Female	trans
cg26759296_ENSG00000234792	5.78E-05	0.000186656	-0.617175629	M1	Female	trans
cg06884304_RNA5SP301	5.78E-05	0.000186657	-0.396406704	M1	Female	trans
cg10005490_RNU7-104P	5.78E-05	0.000186657	-0.475597479	M1	Female	trans
cg06747314_ENSG00000242061	5.78E-05	0.000186657	-0.479691909	M1	Female	trans
cg05448209_CNN2P2	5.78E-05	0.000186657	-0.347836176	M1	Female	trans
cg07766767_ENSG00000239870	5.78E-05	0.000186659	-0.886777816	M1	Female	trans
cg16508913_ENSG00000228711	5.78E-05	0.00018666	-0.353538896	M1	Female	trans
cg20602786_SPARC	5.78E-05	0.00018666	-0.611469647	M1	Female	trans
cg24841424_ACTRT1	5.78E-05	0.000186663	-0.381659345	M1	Female	trans
cg00534626_OR11A1	5.78E-05	0.000186663	-0.823545224	M1	Female	trans
cg20820810_DUSP8P1	5.78E-05	0.000186665	-1.392252909	M1	Female	trans
cg13370086_HNRNPA1P30	5.78E-05	0.000186667	-0.480657732	M1	Female	trans
cg17420028_RNU6-984P	5.78E-05	0.000186667	-0.475215733	M1	Female	trans
cg01551013_HMGB1P13	5.78E-05	0.000186667	0.611046619	M1	Female	trans
cg04208344_ZFR2	5.78E-05	0.000186667	-0.432294244	M1	Female	trans
cg10160567_SNRPCP1	5.78E-05	0.000186671	-0.771587097	M1	Female	trans
cg00619628_CFL1P7	5.78E-05	0.000186671	-0.384954406	M1	Female	trans
cg14821409_ENSG00000224363	5.78E-05	0.000186671	-0.472512999	M1	Female	trans
cg04241835_RNU6-560P	5.78E-05	0.000186671	-0.607103543	M1	Female	trans
cg21966616_CHI3L2	5.78E-05	0.000186675	-0.248490677	M1	Female	trans
cg02125534_HELT	5.78E-05	0.000186678	-0.38087377	M1	Female	trans
cg14364882_POLN	5.78E-05	0.000186681	-0.466098272	M1	Female	trans
cg12020396_CFAP70	5.78E-05	0.000186682	0.519096354	M1	Female	trans
cg24304928_MBTD1	5.78E-05	0.000186684	-0.400589452	M1	Female	trans
cg20369573_ENSG00000225893	5.78E-05	0.000186689	-0.45926176	M1	Female	trans
cg24682073_PRYP5	5.78E-05	0.00018669	-0.744018901	M1	Female	trans
cg14902675_TFF1	5.78E-05	0.00018669	-0.475290272	M1	Female	trans
cg11500903_OR56A5	5.78E-05	0.000186692	-0.640033824	M1	Female	trans
cg02590715_C3AR1	5.78E-05	0.000186694	-0.445926864	M1	Female	trans
cg24121069_ENSG00000232738	5.78E-05	0.000186698	-0.492196031	M1	Female	trans
cg05713971_ENSG00000233293	5.78E-05	0.000186698	0.489496226	M1	Female	trans
cg05448059_SNRPGP3	5.78E-05	0.000186699	-0.534210357	M1	Female	trans
cg27357675_ENSG00000226281	5.78E-05	0.0001867	-0.536138324	M1	Female	trans
cg11170217_NPM1P29	5.78E-05	0.0001867	-0.392376673	M1	Female	trans
cg06417478_ENSG00000237604	5.78E-05	0.000186707	0.456030057	M1	Female	trans
cg17158894_SNRPA1	5.78E-05	0.00018671	-0.689113065	M1	Female	trans
cg06276061_OR7E53P	5.78E-05	0.00018671	-0.374006459	M1	Female	trans
cg03699103_ENSG00000230515	5.78E-05	0.00018671	-0.427911747	M1	Female	trans
cg26149131_ENSG00000227743	5.78E-05	0.00018671	0.36379262	M1	Female	trans
cg06660550_ENSG00000240774	5.78E-05	0.000186713	0.538214089	M1	Female	trans
cg04751533_ENSG00000226534	5.78E-05	0.000186715	-0.589488655	M1	Female	trans
cg02048733_UGT1A12P	5.78E-05	0.000186717	-0.613983728	M1	Female	trans
cg09201130_MIR760	5.78E-05	0.00018672	0.603364454	M1	Female	trans
cg11893742_LMOD2	5.78E-05	0.00018672	-0.707518522	M1	Female	trans
cg14858817_TTLL8	5.78E-05	0.00018672	-0.482387529	M1	Female	trans
cg02426343_EFHD1	5.78E-05	0.000186721	0.718322131	M1	Female	trans
cg22291003_ENSG00000237987	5.78E-05	0.000186722	-0.66633515	M1	Female	trans
cg06880767_RNU6-447P	5.78E-05	0.000186722	-0.540692282	M1	Female	trans
cg17714232_ENSG00000225884	5.78E-05	0.000186724	-0.465350184	M1	Female	trans
cg20945463_OR5B3	5.78E-05	0.000186725	-0.563042869	M1	Female	trans
cg26329715_NECTIN2	5.78E-05	0.000186727	-0.492534752	M1	Female	trans
cg14086691_RORB-AS1	5.78E-05	0.000186728	-0.451572267	M1	Female	trans
cg00232388_HBEGF	5.78E-05	0.000186728	-0.738202822	M1	Female	trans
cg18851673_RNU6-990P	5.78E-05	0.000186731	-0.574832537	M1	Female	trans
cg02982951_LAMP5	5.78E-05	0.000186731	-0.409401537	M1	Female	trans
cg04487202_APAF1	5.78E-05	0.000186733	-0.638913911	M1	Female	trans
cg20615820_LGALS17A	5.78E-05	0.000186735	-0.549914641	M1	Female	trans
cg26873935_TTTY21	5.78E-05	0.000186735	-0.382479883	M1	Female	trans
cg14904662_WAKMAR2	5.78E-05	0.000186735	0.426054951	M1	Female	trans
cg23058319_LINC01681	5.78E-05	0.000186738	-0.350594533	M1	Female	trans
cg00531592_DDC-AS1	5.78E-05	0.000186739	-0.576928917	M1	Female	trans
cg11803838_RPL7P53	5.78E-05	0.00018674	0.352628328	M1	Female	trans
cg09562938_ENSG00000239300	5.78E-05	0.000186741	-0.506454	M1	Female	trans
cg04820440_ENSG00000234967	5.78E-05	0.000186744	-0.359104952	M1	Female	trans
cg16818712_ASNS	5.78E-05	0.000186746	-0.464494854	M1	Female	trans
cg19434681_RNU6-984P	5.78E-05	0.000186747	-0.426121497	M1	Female	trans
cg13128244_KRTAP8-1	5.78E-05	0.000186749	-0.593320707	M1	Female	trans
cg15114510_ENSG00000226047	5.78E-05	0.000186752	-0.568212134	M1	Female	trans
cg12368522_SLC6A5	5.78E-05	0.000186752	-0.555806772	M1	Female	trans
cg19383909_CTNND2	5.78E-05	0.00018676	-0.537466289	M1	Female	trans
cg13992929_PSAT1P2	5.78E-05	0.000186765	-0.514939943	M1	Female	trans
cg16060867_LINC02522	5.78E-05	0.00018677	-0.388996229	M1	Female	trans
cg00117490_LINC02138	5.78E-05	0.000186775	-0.555205605	M1	Female	trans
cg03036575_RNU6-843P	5.78E-05	0.000186779	-0.432751056	M1	Female	trans
cg11882358_OR2L3	5.78E-05	0.000186785	-0.525062631	M1	Female	trans
cg27056165_ENSG00000240527	5.78E-05	0.000186786	-0.74457877	M1	Female	trans
cg13127411_UQCRC2P1	5.78E-05	0.000186786	-0.538131573	M1	Female	trans
cg24473292_KRT17P5	5.79E-05	0.000186786	-0.487030516	M1	Female	trans
cg12553365_OR2L6P	5.79E-05	0.00018679	-0.667805346	M1	Female	trans
cg04101572_ENSG00000226249	5.79E-05	0.000186792	-0.441196156	M1	Female	trans
cg11110036_RPL7AP14	5.79E-05	0.000186795	-0.527541791	M1	Female	trans
cg05813498_ELOVL3	5.79E-05	0.000186795	-0.563976234	M1	Female	trans
cg06024364_ZNF32-AS2	5.79E-05	0.000186796	-0.437347807	M1	Female	trans
cg12067981_RPL21P33	5.79E-05	0.000186799	-0.608559733	M1	Female	trans
cg01707795_OR2T29	5.79E-05	0.000186803	-0.927867899	M1	Female	trans
cg12600174_CLDN16	5.79E-05	0.000186804	0.50978892	M1	Female	trans
cg24310785_SNORD57	5.79E-05	0.000186805	-0.444753633	M1	Female	trans
cg17830140_ENSG00000228554	5.79E-05	0.000186806	-0.537756866	M1	Female	trans
cg09096476_FGA	5.79E-05	0.000186809	-0.52323652	M1	Female	trans
cg12981534_MRPL42P2	5.79E-05	0.000186809	-0.634823402	M1	Female	trans
cg02831300_IMPDH1P2	5.79E-05	0.000186812	0.44569975	M1	Female	trans
cg19111078_COPS7A	5.79E-05	0.000186814	-0.515213779	M1	Female	trans
cg21000599_LINC01159	5.79E-05	0.000186818	-0.43739351	M1	Female	trans
cg24050109_ENSG00000179755	5.79E-05	0.000186818	-0.452939903	M1	Female	trans
cg20121803_ENSG00000231098	5.79E-05	0.00018682	0.467439473	M1	Female	trans
cg01974213_ENSG00000235319	5.79E-05	0.00018682	-0.504018071	M1	Female	trans
cg13168050_ENSG00000238764	5.79E-05	0.00018682	-0.600716843	M1	Female	trans
cg09855983_OR6C70	5.79E-05	0.000186824	-0.575748579	M1	Female	trans
cg08844365_CDCA4P3	5.79E-05	0.000186826	0.586037386	M1	Female	trans
cg10515528_ENSG00000232738	5.79E-05	0.000186826	-0.579810312	M1	Female	trans
cg07115108_FCRL5	5.79E-05	0.00018683	-0.286408659	M1	Female	trans
cg26594488_ZWINT	5.79E-05	0.00018683	-0.534395796	M1	Female	trans
cg19539986_RP1L1	5.79E-05	0.00018683	-0.431558221	M1	Female	trans
cg11041558_ENSG00000213365	5.79E-05	0.00018683	-0.29790983	M1	Female	trans
cg01914144_Y_RNA	5.79E-05	0.000186835	0.681540999	M1	Female	trans
cg05965353_RPS3AP10	5.79E-05	0.000186835	-0.934676426	M1	Female	trans
cg07681935_ENSG00000231724	5.79E-05	0.000186839	-0.535232856	M1	Female	trans
cg04938082_GEMIN8P3	5.79E-05	0.00018684	-0.477864806	M1	Female	trans
cg11714647_LINC02023	5.79E-05	0.00018684	-0.599032969	M1	Female	trans
cg05921384_RNY1P5	5.79E-05	0.00018684	-0.479213234	M1	Female	trans
cg24320234_ENSG00000236235	5.79E-05	0.000186845	-0.589190537	M1	Female	trans
cg24320234_ACTN4P2	5.79E-05	0.000186845	-0.419764975	M1	Female	trans
cg13898771_IL17F	5.79E-05	0.000186846	-0.692877384	M1	Female	trans
cg21966616_MTND4P26	5.79E-05	0.000186847	-0.418963434	M1	Female	trans
cg01446895_SCN1A	5.79E-05	0.000186851	-0.387185086	M1	Female	trans
cg22626897_EMCN	5.79E-05	0.000186851	-0.42927272	M1	Female	trans
cg01018054_ENSG00000229559	5.79E-05	0.000186851	0.663787876	M1	Female	trans
cg18927032_ENSG00000238254	5.79E-05	0.000186852	-0.484326512	M1	Female	trans
cg24525578_ENSG00000180803	5.79E-05	0.000186856	-0.7499814	M1	Female	trans
cg22702814_MTND1P10	5.79E-05	0.000186858	-0.457349144	M1	Female	trans
cg23209353_KCNJ13	5.79E-05	0.000186859	-0.491181977	M1	Female	trans
cg09162333_PTPRU	5.79E-05	0.000186863	-0.579743911	M1	Female	trans
cg27017993_KIT	5.79E-05	0.000186864	-0.388037674	M1	Female	trans
cg14421548_LINC00115	5.79E-05	0.000186867	0.641833261	M1	Female	trans
cg24170716_OR5H15	5.79E-05	0.000186868	-0.543207605	M1	Female	trans
cg11138035_RNA5SP172	5.79E-05	0.00018687	-0.33084677	M1	Female	trans
cg04510815_RNA5SP52	5.79E-05	0.00018687	-0.905982441	M1	Female	trans
cg27357675_LINC02663	5.79E-05	0.000186873	-0.559110128	M1	Female	trans
cg25706257_MND1	5.79E-05	0.000186874	-0.432597659	M1	Female	trans
cg17918676_ENSG00000230699	5.79E-05	0.000186876	-0.433391743	M1	Female	trans
cg07656719_CST8	5.79E-05	0.000186876	-0.609807495	M1	Female	trans
cg19815042_KRT17P5	5.79E-05	0.000186879	-0.695153618	M1	Female	trans
cg20973649_MARCHF10	5.79E-05	0.000186881	-0.502699245	M1	Female	trans
cg04510815_GAGE12G	5.79E-05	0.000186884	-0.369157267	M1	Female	trans
cg19383909_SV2B	5.79E-05	0.000186884	-0.47149413	M1	Female	trans
cg18438405_MGAT4C	5.79E-05	0.000186892	-0.562289671	M1	Female	trans
cg10488013_RNA5SP86	5.79E-05	0.000186893	-0.378463957	M1	Female	trans
cg04304019_OR5G3	5.79E-05	0.000186906	-0.450849729	M1	Female	trans
cg24270367_CRISP2	5.79E-05	0.000186906	-0.341339583	M1	Female	trans
cg20695805_CLCN1	5.79E-05	0.000186908	0.506572547	M1	Female	trans
cg22595097_CLLU1-AS1	5.79E-05	0.000186912	-0.47500374	M1	Female	trans
cg15068552_RNU6-35P	5.79E-05	0.000186912	-0.437510605	M1	Female	trans
cg09926728_UGT1A11P	5.79E-05	0.000186912	-0.754186478	M1	Female	trans
cg10838380_LINC00671	5.79E-05	0.000186912	-0.53852743	M1	Female	trans
cg02579706_ENSG00000232310	5.79E-05	0.000186912	-0.460569771	M1	Female	trans
cg23204757_SNORA36C	5.79E-05	0.000186914	0.757753202	M1	Female	trans
cg06582935_ADH5P3	5.79E-05	0.000186918	-0.513975988	M1	Female	trans
cg16792066_OR10H2	5.79E-05	0.000186921	0.371074183	M1	Female	trans
cg19597111_ZNF877P	5.79E-05	0.000186922	-0.464318667	M1	Female	trans
cg19432688_PTGES	5.79E-05	0.000186924	-0.461888369	M1	Female	trans
cg06137123_MIR208B	5.79E-05	0.000186924	-0.448176687	M1	Female	trans
cg06567996_IGKV1-17	5.79E-05	0.000186925	-0.266298987	M1	Female	trans
cg14086880_GBP1	5.79E-05	0.000186925	-0.480436834	M1	Female	trans
cg16726234_ENSG00000229853	5.79E-05	0.000186928	-0.457279825	M1	Female	trans
cg14748151_ENSG00000240063	5.79E-05	0.000186928	-0.559595503	M1	Female	trans
cg14460215_RNU6-785P	5.79E-05	0.000186928	-0.584729611	M1	Female	trans
cg02768760_SEPTIN5	5.79E-05	0.000186928	-0.494781407	M1	Female	trans
cg06736785_MIIP	5.79E-05	0.000186929	-0.567119417	M1	Female	trans
cg02668903_UGT2B10	5.79E-05	0.000186929	-0.617683756	M1	Female	trans
cg21411095_CDY7P	5.79E-05	0.000186929	-0.381207497	M1	Female	trans
cg04492287_CCDC22	5.79E-05	0.000186929	-0.535337212	M1	Female	trans
cg05519658_LNCARSR	5.79E-05	0.000186931	-0.453541896	M1	Female	trans
cg08498272_HMGB1P4	5.79E-05	0.000186935	-0.734966284	M1	Female	trans
cg12421834_ENSG00000198106	5.79E-05	0.000186935	0.189056493	M1	Female	trans
cg13746813_ALDOAP1	5.79E-05	0.000186935	-0.473114344	M1	Female	trans
cg24976563_NKX6-2	5.79E-05	0.000186936	-0.650200255	M1	Female	trans
cg08498272_POU5F1	5.79E-05	0.000186937	-0.528062561	M1	Female	trans
cg01666490_ENSG00000230199	5.79E-05	0.000186942	-0.366730116	M1	Female	trans
cg09978626_RGS16	5.79E-05	0.000186947	-0.602238604	M1	Female	trans
cg17669549_ENSG00000225779	5.79E-05	0.000186947	-0.463582325	M1	Female	trans
cg00216680_TBX2	5.79E-05	0.000186947	0.47778074	M1	Female	trans
cg25040746_IGHV3-21	5.79E-05	0.000186947	-0.189256174	M1	Female	trans
cg09981313_LINC01531	5.79E-05	0.000186949	-0.515512461	M1	Female	trans
cg06540372_MIR647	5.79E-05	0.000186949	-0.528073567	M1	Female	trans
cg03559183_ENSG00000218749	5.79E-05	0.000186951	-0.406163751	M1	Female	trans
cg01174235_RNU6-843P	5.79E-05	0.000186952	-0.5405152	M1	Female	trans
cg16141652_ENSG00000232175	5.79E-05	0.000186952	-0.371576442	M1	Female	trans
cg25640780_ENSG00000236864	5.79E-05	0.000186952	-0.503069251	M1	Female	trans
cg08487469_RNU6-746P	5.79E-05	0.000186953	-0.49293823	M1	Female	trans
cg05672380_GCM2	5.79E-05	0.000186954	0.479077113	M1	Female	trans
cg23238869_CD300LB	5.79E-05	0.000186954	-0.476815232	M1	Female	trans
cg00001793_ABCA8	5.79E-05	0.000186954	-0.44392461	M1	Female	trans
cg05226043_STC2	5.79E-05	0.000186955	-0.028101977	M1	Female	trans
cg18266472_ENSG00000228729	5.79E-05	0.000186955	0.382194762	M1	Female	trans
cg13646034_MRGPRE	5.79E-05	0.000186956	-0.472741854	M1	Female	trans
cg18193195_ENSG00000233739	5.79E-05	0.000186956	-0.571344397	M1	Female	trans
cg01604152_C17orf102	5.79E-05	0.000186956	-0.850332657	M1	Female	trans
cg04735620_SLC25A3P1	5.79E-05	0.000186956	-0.425049007	M1	Female	trans
cg17129519_SCGB2A2	5.79E-05	0.000186958	-0.163047154	M1	Female	trans
cg10411658_FSIP1	5.79E-05	0.00018696	-0.461056966	M1	Female	trans
cg02148024_RNU6-733P	5.79E-05	0.000186968	0.463460743	M1	Female	trans
cg26701785_ARPP19P1	5.79E-05	0.000186968	-0.412287955	M1	Female	trans
cg18693421_ENSG00000224970	5.79E-05	0.000186968	0.494659134	M1	Female	trans
cg18580274_ENSG00000236452	5.79E-05	0.000186968	0.49459789	M1	Female	trans
cg09476440_TMEM219	5.79E-05	0.00018697	0.4591703	M1	Female	trans
cg12600174_PCYT1B	5.79E-05	0.000186972	0.517255059	M1	Female	trans
cg02831300_AKNAD1	5.79E-05	0.000186972	0.452311865	M1	Female	trans
cg08776711_EGLN1	5.79E-05	0.000186977	-0.546906274	M1	Female	trans
cg06736785_NSMF	5.79E-05	0.000186977	-0.573976894	M1	Female	trans
cg15073496_DPP4	5.79E-05	0.000186977	-0.353730988	M1	Female	trans
cg04767732_USP2	5.79E-05	0.000186977	2.025184319	M1	Female	trans
cg00199007_SLC35E4	5.79E-05	0.000186977	-0.502239109	M1	Female	trans
cg04198854_ABCA1	5.79E-05	0.000186977	-0.430081858	M1	Female	trans
cg24281267_ENSG00000203565	5.79E-05	0.000186977	0.463271864	M1	Female	trans
cg10796022_RN7SKP108	5.79E-05	0.000186979	-0.571414657	M1	Female	trans
cg24337090_PAX2	5.79E-05	0.000186982	-0.246161522	M1	Female	trans
cg13646545_ELOVL2-AS1	5.79E-05	0.000186983	-0.794937087	M1	Female	trans
cg15877096_CBR1	5.79E-05	0.000186984	-0.387966196	M1	Female	trans
cg18606189_MIR33B	5.79E-05	0.000186986	-0.387185831	M1	Female	trans
cg19763463_ADI1	5.79E-05	0.000186991	-0.523644045	M1	Female	trans
cg02760915_IGLJ6	5.79E-05	0.000186992	-0.552817487	M1	Female	trans
cg06026616_RNA5SP97	5.79E-05	0.000186992	-0.521341828	M1	Female	trans
cg11318906_MIR505	5.79E-05	0.000186992	0.378253932	M1	Female	trans
cg09612852_TM4SF18	5.79E-05	0.000186993	-0.482501087	M1	Female	trans
cg04688366_RPL32P23	5.79E-05	0.000186993	0.653504839	M1	Female	trans
cg04688366_POLR3KP1	5.79E-05	0.000186993	0.516069582	M1	Female	trans
cg04688366_ENSG00000224735	5.79E-05	0.000186993	0.920766097	M1	Female	trans
cg04688366_LINC00352	5.79E-05	0.000186993	0.535586666	M1	Female	trans
cg25273041_LINC02623	5.79E-05	0.000186996	-0.483106383	M1	Female	trans
cg07596643_MIR575	5.79E-05	0.000186997	1.406988817	M1	Female	trans
cg01864807_HSPE1P6	5.79E-05	0.000186999	0.316219649	M1	Female	trans
cg11153505_FERMT3	5.79E-05	0.000186999	-0.543828858	M1	Female	trans
cg04726019_MIR455	5.79E-05	0.000187	-0.358433382	M1	Female	trans
cg16515500_ANGPTL4	5.79E-05	0.000187	-0.672783605	M1	Female	trans
cg17686337_RNU6-338P	5.79E-05	0.000187003	-0.395604883	M1	Female	trans
cg01140770_PVALB	5.79E-05	0.000187003	-0.449950464	M1	Female	trans
cg01269575_ENSG00000236173	5.79E-05	0.000187004	-0.612305793	M1	Female	trans
cg27449976_DCTPP1	5.79E-05	0.000187004	-0.660997367	M1	Female	trans
cg06649540_RN7SL333P	5.79E-05	0.000187008	-0.413187185	M1	Female	trans
cg04492287_HDAC11	5.79E-05	0.000187008	-0.535739101	M1	Female	trans
cg04662079_ENSG00000214883	5.79E-05	0.000187008	-0.534551753	M1	Female	trans
cg27204205_MIR554	5.79E-05	0.000187008	-0.387279477	M1	Female	trans
cg00066022_CAP2	5.79E-05	0.000187008	-0.418943104	M1	Female	trans
cg07664257_WARS2P1	5.79E-05	0.000187008	-0.369718219	M1	Female	trans
cg06836895_RNY3P9	5.79E-05	0.000187008	-0.362237356	M1	Female	trans
cg27036347_OR1D2	5.79E-05	0.000187009	-0.878003149	M1	Female	trans
cg05520765_LUZP4	5.79E-05	0.000187009	-0.51577212	M1	Female	trans
cg01616519_LINC01104	5.79E-05	0.000187012	0.379328488	M1	Female	trans
cg14311085_FAM163B	5.79E-05	0.000187012	-1.175037376	M1	Female	trans
cg20983548_ENSG00000214908	5.79E-05	0.000187012	-0.666013264	M1	Female	trans
cg16559275_ENSG00000232009	5.79E-05	0.000187014	0.504577979	M1	Female	trans
cg21178143_ENSG00000226812	5.79E-05	0.000187015	-0.791997692	M1	Female	trans
cg19412031_DPH6	5.80E-05	0.000187018	0.444811591	M1	Female	trans
cg15488978_LCE1B	5.80E-05	0.00018702	-0.692556095	M1	Female	trans
cg27513510_TRAV41	5.80E-05	0.000187021	-0.488519907	M1	Female	trans
cg08315421_ENSG00000232886	5.80E-05	0.000187022	-0.606604406	M1	Female	trans
cg04852694_OTUD6A	5.80E-05	0.000187025	-0.642811414	M1	Female	trans
cg05921384_ENSG00000238410	5.80E-05	0.000187028	-0.475025774	M1	Female	trans
cg13978534_HNRNPA1P39	5.80E-05	0.000187034	0.473446326	M1	Female	trans
cg13409898_RNU1-19P	5.80E-05	0.000187034	-0.376260026	M1	Female	trans
cg25699417_LINC01362	5.80E-05	0.000187037	-0.427820056	M1	Female	trans
cg24836826_ANKRD20A2P	5.80E-05	0.000187037	-0.463128721	M1	Female	trans
cg00534626_PDCL3P3	5.80E-05	0.000187037	-0.497171096	M1	Female	trans
cg16422816_PCOLCE2	5.80E-05	0.000187038	-0.743604715	M1	Female	trans
cg03773226_ENSG00000231714	5.80E-05	0.000187042	0.445491692	M1	Female	trans
cg26872792_PPARGC1A	5.80E-05	0.000187043	0.5115334	M1	Female	trans
cg01269575_RN7SKP204	5.80E-05	0.000187044	-0.514515333	M1	Female	trans
cg08243048_IL13	5.80E-05	0.000187044	-0.441819894	M1	Female	trans
cg12600174_CEP162	5.80E-05	0.000187045	0.511421081	M1	Female	trans
cg09007239_ENSG00000234624	5.80E-05	0.000187046	-0.462906496	M1	Female	trans
cg26419656_RN7SL797P	5.80E-05	0.000187046	0.419626391	M1	Female	trans
cg20825109_ESRRG	5.80E-05	0.00018705	-0.522816846	M1	Female	trans
cg02105346_UGT2B11	5.80E-05	0.000187051	-0.533854337	M1	Female	trans
cg15139063_ENSG00000228554	5.80E-05	0.000187052	-0.39242825	M1	Female	trans
cg09257734_MOS	5.80E-05	0.000187052	-0.681417721	M1	Female	trans
cg20060216_RPS3AP11	5.80E-05	0.000187055	-0.455945612	M1	Female	trans
cg02913884_HCAR1	5.80E-05	0.000187056	0.511315727	M1	Female	trans
cg09899171_OR8D4	5.80E-05	0.000187057	-0.434433644	M1	Female	trans
cg14086880_FRMD3	5.80E-05	0.000187057	-0.426232216	M1	Female	trans
cg02062218_RN7SL513P	5.80E-05	0.000187058	-0.416415203	M1	Female	trans
cg02294123_LINC01103	5.80E-05	0.000187062	-0.480849793	M1	Female	trans
cg02294123_RPL29P28	5.80E-05	0.000187062	-0.553146217	M1	Female	trans
cg06736785_ARHGEF10L	5.80E-05	0.000187062	-0.58954526	M1	Female	trans
cg00572650_PPIAP60	5.80E-05	0.000187062	-0.573683523	M1	Female	trans
cg00572650_LINC01078	5.80E-05	0.000187062	-0.38808899	M1	Female	trans
cg07472332_CYFIP2	5.80E-05	0.000187062	0.454449057	M1	Female	trans
cg02908282_SULT1A1	5.80E-05	0.000187062	-0.378112033	M1	Female	trans
cg04152562_MIR181A2HG	5.80E-05	0.000187062	-0.612312156	M1	Female	trans
cg13095300_ALG14-AS1	5.80E-05	0.000187064	-0.579322662	M1	Female	trans
cg06723626_HSPB6	5.80E-05	0.000187065	-0.431052519	M1	Female	trans
cg05929553_HOXA1	5.80E-05	0.000187066	-0.407846344	M1	Female	trans
cg08630891_CEACAMP11	5.80E-05	0.000187066	-0.384286177	M1	Female	trans
cg27390524_MYH1	5.80E-05	0.000187069	-0.517000646	M1	Female	trans
cg22355811_HNRNPA1P51	5.80E-05	0.000187071	0.452058849	M1	Female	trans
cg04312919_RN7SL685P	5.80E-05	0.000187074	0.210798088	M1	Female	trans
cg06251321_ENSG00000234360	5.80E-05	0.000187074	-0.372232815	M1	Female	trans
cg09616536_RNU6-584P	5.80E-05	0.000187075	-0.749175303	M1	Female	trans
cg08188698_ATP6V0E1P2	5.80E-05	0.000187076	-0.596317894	M1	Female	trans
cg24411946_ENSG00000236069	5.80E-05	0.000187076	-0.373026901	M1	Female	trans
cg09919756_ENSG00000234287	5.80E-05	0.000187078	-0.688150085	M1	Female	trans
cg12426214_CTHRC1	5.80E-05	0.000187079	-0.392065852	M1	Female	trans
cg11405538_CDH19	5.80E-05	0.000187081	-0.51201304	M1	Female	trans
cg24347251_RNA5SP387	5.80E-05	0.000187082	-0.497803751	M1	Female	trans
cg06178669_ATP5MC1P1	5.80E-05	0.000187084	0.655451979	M1	Female	trans
cg02820548_ENSG00000182021	5.80E-05	0.000187085	-0.530316667	M1	Female	trans
cg24890640_RNU7-74P	5.80E-05	0.000187085	-0.516480967	M1	Female	trans
cg11900509_LOXL4	5.80E-05	0.000187087	-0.616579832	M1	Female	trans
cg20271057_MIR30A	5.80E-05	0.000187087	-0.346839423	M1	Female	trans
cg22827011_RNU6-433P	5.80E-05	0.000187087	-0.594288404	M1	Female	trans
cg01342225_KCNA4	5.80E-05	0.000187087	-0.404584891	M1	Female	trans
cg18580450_CYP4F2	5.80E-05	0.000187087	-0.431618896	M1	Female	trans
cg01520578_RGS13	5.80E-05	0.000187091	-0.496116209	M1	Female	trans
cg24001233_OVCH1	5.80E-05	0.000187092	-0.409243332	M1	Female	trans
cg04665311_LINC01507	5.80E-05	0.000187093	-0.503472966	M1	Female	trans
cg08533711_SLITRK1	5.80E-05	0.000187094	-0.566009162	M1	Female	trans
cg13121357_NEFLP1	5.80E-05	0.000187094	-0.412072173	M1	Female	trans
cg25138053_LINC01405	5.80E-05	0.000187094	0.272735985	M1	Female	trans
cg26307193_FKRP	5.80E-05	0.000187095	-0.438851411	M1	Female	trans
cg11563784_RUBCNL	5.80E-05	0.000187095	-0.549830187	M1	Female	trans
cg10141352_ENSG00000234647	5.80E-05	0.000187097	-0.466754728	M1	Female	trans
cg25122934_GJB6	5.80E-05	0.000187099	-0.628755112	M1	Female	trans
cg14335687_HOTAIRM1	5.80E-05	0.000187099	-0.554803776	M1	Female	trans
cg20723473_ANKRD20A4P	5.80E-05	0.000187102	-0.63160159	M1	Female	trans
cg10549933_CA1	5.80E-05	0.000187102	-0.379905721	M1	Female	trans
cg03788509_ACTRT1P1	5.80E-05	0.000187103	-0.320512211	M1	Female	trans
cg04701257_TECTB	5.80E-05	0.000187103	-0.431959551	M1	Female	trans
cg01791737_EPHX4	5.80E-05	0.000187105	0.364744858	M1	Female	trans
cg12878716_C1RL	5.80E-05	0.000187108	-0.824700279	M1	Female	trans
cg23183144_ADI1P1	5.80E-05	0.000187109	-0.539238915	M1	Female	trans
cg11033654_IGLV1-44	5.80E-05	0.000187109	0.381309624	M1	Female	trans
cg23668222_ASB5	5.80E-05	0.000187109	-0.515406708	M1	Female	trans
cg14786880_PRR5L	5.80E-05	0.000187109	-0.510397874	M1	Female	trans
cg06251321_PAQR9-AS1	5.80E-05	0.00018711	-0.499359186	M1	Female	trans
cg21400562_ASIC3	5.80E-05	0.000187115	-0.400006079	M1	Female	trans
cg04726019_ENSG00000233534	5.80E-05	0.00018712	-0.430141654	M1	Female	trans
cg09817248_MFAP5	5.80E-05	0.000187121	0.377715996	M1	Female	trans
cg20322104_ENSG00000235461	5.80E-05	0.000187122	-0.416998663	M1	Female	trans
cg09476440_NDUFA11	5.80E-05	0.000187122	0.467254734	M1	Female	trans
cg00096742_ENSG00000235069	5.80E-05	0.000187124	-0.435079471	M1	Female	trans
cg10285526_GAL3ST3	5.80E-05	0.000187126	-0.431220925	M1	Female	trans
cg04998498_RNU6-268P	5.80E-05	0.000187126	-0.5384976	M1	Female	trans
cg05012981_OR13D2P	5.80E-05	0.000187129	-0.332573307	M1	Female	trans
cg01164221_PKHD1L1	5.80E-05	0.000187129	-0.854900432	M1	Female	trans
cg04628168_RNU6-862P	5.80E-05	0.000187129	-0.41226034	M1	Female	trans
cg08894280_TNFRSF10C	5.80E-05	0.000187133	-0.469825997	M1	Female	trans
cg05334062_PSG1	5.80E-05	0.000187141	-0.476623566	M1	Female	trans
cg17741818_SUMO2P12	5.80E-05	0.000187144	0.545553957	M1	Female	trans
cg00239952_RSU1P1	5.80E-05	0.00018715	0.516821817	M1	Female	trans
cg15466595_PRRT4	5.80E-05	0.000187152	-0.358391974	M1	Female	trans
cg19784873_SPZ1	5.80E-05	0.000187154	-0.341908569	M1	Female	trans
cg16593845_ENSG00000184566	5.80E-05	0.000187154	-0.4080927	M1	Female	trans
cg23204757_TRBV6-6	5.80E-05	0.000187154	0.745131779	M1	Female	trans
cg23209353_LINC00691	5.80E-05	0.000187155	-0.492233002	M1	Female	trans
cg25636922_CHORDC1P5	5.80E-05	0.000187161	-0.426350024	M1	Female	trans
cg11731437_CFL1P7	5.80E-05	0.000187161	-0.402144805	M1	Female	trans
cg04621455_RNU7-55P	5.80E-05	0.000187165	-0.260577224	M1	Female	trans
cg19115205_GPC6-AS1	5.80E-05	0.000187165	-0.696527754	M1	Female	trans
cg17266780_UNC5A	5.80E-05	0.000187167	-0.333508033	M1	Female	trans
cg03558233_GOLGA2P1	5.80E-05	0.000187168	-0.538026348	M1	Female	trans
cg00144679_LINC01793	5.80E-05	0.000187169	-0.437875085	M1	Female	trans
cg00912337_MFAP5	5.80E-05	0.000187172	0.600560611	M1	Female	trans
cg04662079_LINC01103	5.80E-05	0.000187172	-0.38966212	M1	Female	trans
cg04662079_RPL29P28	5.80E-05	0.000187172	-0.448248353	M1	Female	trans
cg10835559_RNU6-906P	5.80E-05	0.000187173	-0.571096538	M1	Female	trans
cg00218134_SNORA70	5.80E-05	0.000187177	-0.466016346	M1	Female	trans
cg14378465_TEX41	5.80E-05	0.000187178	-0.317437642	M1	Female	trans
cg05387905_LINC02094	5.80E-05	0.000187179	-0.681529174	M1	Female	trans
cg15197135_FRMD6	5.80E-05	0.000187181	-0.422524676	M1	Female	trans
cg13700458_RPS26P57	5.80E-05	0.000187181	-0.597650647	M1	Female	trans
cg16131126_DHH	5.80E-05	0.000187184	-0.552941187	M1	Female	trans
cg05324349_HIGD1AP12	5.80E-05	0.00018719	-0.466154733	M1	Female	trans
cg24096515_KRTAP19-1	5.80E-05	0.000187192	0.680979576	M1	Female	trans
cg02501182_ENSG00000226534	5.80E-05	0.000187193	-0.551049682	M1	Female	trans
cg05006567_BMS1P19	5.80E-05	0.000187195	0.369780709	M1	Female	trans
cg09627874_MMP21	5.80E-05	0.000187199	0.425210559	M1	Female	trans
cg15031917_PTCRA	5.80E-05	0.000187203	0.5266469	M1	Female	trans
cg09250149_FNDC1-IT1	5.80E-05	0.000187203	-0.44593129	M1	Female	trans
cg18438405_RNU4ATAC2P	5.80E-05	0.000187207	-0.615141851	M1	Female	trans
cg20016068_ENSG00000228714	5.80E-05	0.000187209	-0.460423227	M1	Female	trans
cg09162333_CCDC12	5.80E-05	0.000187209	-0.5820622	M1	Female	trans
cg00323861_RNA5SP328	5.80E-05	0.000187214	-0.729429706	M1	Female	trans
