## Supplementary Tables for "Sex-stratified and interaction multi-omics analysis of DNA methylation and gene expression in asthma": Table_Supplementary Table S2d.csv (part 23 of 75)

Pair_clean	pvalue	FDR	beta	Model	Sex	Type	Table S2d. Asthma-specific trans-expression quantitative trait methylation (trans-eQTM) associations identified in the female-specific analysis
cg23328066_LINC01621	5.80E-05	0.000187214	0.450001472	M1	Female	trans
cg02078039_RNU6-318P	5.80E-05	0.000187214	0.41436305	M1	Female	trans
cg23155884_SNRPD2P2	5.80E-05	0.000187215	-0.524247718	M1	Female	trans
cg02730714_OCM2	5.80E-05	0.000187217	-0.465084694	M1	Female	trans
cg17765009_ENSG00000238220	5.80E-05	0.000187217	-0.44272411	M1	Female	trans
cg00199007_COMMD5	5.80E-05	0.000187217	-0.485553487	M1	Female	trans
cg10488013_DYNC2H1	5.80E-05	0.000187217	-0.426034231	M1	Female	trans
cg05806115_MGAT3-AS1	5.80E-05	0.000187218	-0.565915871	M1	Female	trans
cg12547807_PSMC1P11	5.80E-05	0.00018722	0.565447862	M1	Female	trans
cg14683563_DOK2	5.80E-05	0.00018722	-0.575959509	M1	Female	trans
cg23111778_ST13P21	5.80E-05	0.00018722	-0.392633303	M1	Female	trans
cg23111778_PHB2P1	5.80E-05	0.00018722	-0.585059243	M1	Female	trans
cg23111778_LINC00387	5.80E-05	0.00018722	-0.585059243	M1	Female	trans
cg23111778_MIR300	5.80E-05	0.00018722	-0.585059243	M1	Female	trans
cg23111778_RNU7-92P	5.80E-05	0.00018722	-0.585059243	M1	Female	trans
cg23111778_ENSG00000224922	5.80E-05	0.00018722	-0.585059243	M1	Female	trans
cg23111778_ENSG00000239739	5.80E-05	0.00018722	-0.295835146	M1	Female	trans
cg23111778_ENSG00000241776	5.80E-05	0.00018722	-0.585059243	M1	Female	trans
cg23111778_RNMTL1P2	5.80E-05	0.00018722	-0.340314365	M1	Female	trans
cg02673703_RNU6-59P	5.80E-05	0.000187232	-0.346618079	M1	Female	trans
cg17918676_C5orf64	5.80E-05	0.000187233	-0.518817589	M1	Female	trans
cg24186114_RNU6-1091P	5.80E-05	0.000187234	-0.596836766	M1	Female	trans
cg17299636_ENSG00000229607	5.80E-05	0.000187234	-0.514753938	M1	Female	trans
cg16476710_OR7E162P	5.80E-05	0.000187234	0.859841522	M1	Female	trans
cg13458720_CELP	5.80E-05	0.000187238	-0.434804745	M1	Female	trans
cg04751533_ALOXE3	5.80E-05	0.00018724	-0.491431123	M1	Female	trans
cg25138752_DPPA2P1	5.80E-05	0.000187242	-0.428924124	M1	Female	trans
cg01744396_CELA1	5.80E-05	0.000187243	0.583745016	M1	Female	trans
cg25849727_OR2Y1	5.81E-05	0.000187248	-0.501446317	M1	Female	trans
cg25849727_LINC01053	5.81E-05	0.000187248	-0.410965529	M1	Female	trans
cg25849727_OR7A10	5.81E-05	0.000187248	-0.501446317	M1	Female	trans
cg04202539_RN7SL801P	5.81E-05	0.000187248	-0.389146757	M1	Female	trans
cg15817224_LINC00299	5.81E-05	0.000187252	-0.517172224	M1	Female	trans
cg09533857_ENSG00000237539	5.81E-05	0.000187252	-0.083866553	M1	Female	trans
cg06024364_C1orf195	5.81E-05	0.000187253	-0.441930504	M1	Female	trans
cg14850837_RN7SL272P	5.81E-05	0.000187254	-0.774583101	M1	Female	trans
cg03794522_MIR646HG	5.81E-05	0.000187256	-0.44180637	M1	Female	trans
cg21175760_FAM74A1	5.81E-05	0.000187258	-0.323645728	M1	Female	trans
cg26474203_NDUFB4P4	5.81E-05	0.000187258	-0.694936923	M1	Female	trans
cg08271031_LINC00158	5.81E-05	0.000187259	0.487503197	M1	Female	trans
cg27346424_RPL31P16	5.81E-05	0.000187259	0.677242074	M1	Female	trans
cg20852862_CELF3	5.81E-05	0.000187259	-0.579227293	M1	Female	trans
cg22702814_HEATR1	5.81E-05	0.000187259	-0.420020142	M1	Female	trans
cg16896379_COX7A2P2	5.81E-05	0.00018726	0.530907749	M1	Female	trans
cg19124160_CHI3L2	5.81E-05	0.00018726	-0.289813899	M1	Female	trans
cg12877532_SNORD115-23	5.81E-05	0.00018726	-0.373892523	M1	Female	trans
cg16782506_LINC00993	5.81E-05	0.000187263	-0.404832373	M1	Female	trans
cg02001279_ENSG00000238485	5.81E-05	0.000187266	0.496692592	M1	Female	trans
cg14457908_ENSG00000212371	5.81E-05	0.00018727	-0.525606009	M1	Female	trans
cg08527324_ACSL6-AS1	5.81E-05	0.00018727	0.629631318	M1	Female	trans
cg20264068_RN7SL191P	5.81E-05	0.000187271	0.270792867	M1	Female	trans
cg18687468_TCEAL6	5.81E-05	0.000187273	-0.650168898	M1	Female	trans
cg04544994_GPR143P	5.81E-05	0.000187273	-0.69161247	M1	Female	trans
cg12346119_TNFSF18	5.81E-05	0.000187275	-0.534852104	M1	Female	trans
cg05714853_SNORD114-14	5.81E-05	0.000187281	-0.584356438	M1	Female	trans
cg22702814_GNG2	5.81E-05	0.000187281	-0.431583925	M1	Female	trans
cg10549933_RNU6-834P	5.81E-05	0.000187281	-0.510948843	M1	Female	trans
cg23597186_ENSG00000236425	5.81E-05	0.000187281	-0.613082726	M1	Female	trans
cg16856722_PDIA2	5.81E-05	0.000187282	-0.535411802	M1	Female	trans
cg27452868_RNA5SP393	5.81E-05	0.000187284	-0.598140979	M1	Female	trans
cg07016261_RANP5	5.81E-05	0.000187284	-0.526502212	M1	Female	trans
cg20852862_NCOR1P3	5.81E-05	0.000187284	-0.48963643	M1	Female	trans
cg11314630_MINDY4B	5.81E-05	0.000187284	-0.61215847	M1	Female	trans
cg17568448_BHMT2	5.81E-05	0.000187284	-0.486363066	M1	Female	trans
cg15817224_OR6E1P	5.81E-05	0.000187285	-0.544280823	M1	Female	trans
cg24969888_CDCA4P2	5.81E-05	0.000187285	-0.371688563	M1	Female	trans
cg20683445_COL4A2	5.81E-05	0.000187285	-0.365740375	M1	Female	trans
cg16402757_RNU1-109P	5.81E-05	0.000187286	-0.37438478	M1	Female	trans
cg17159699_COL11A2P1	5.81E-05	0.000187287	-0.431448128	M1	Female	trans
cg11731590_MIR1294	5.81E-05	0.000187287	-0.648732084	M1	Female	trans
cg08160477_MS4A6E	5.81E-05	0.000187291	-0.496866481	M1	Female	trans
cg20799095_LRRC4	5.81E-05	0.000187292	-0.477801481	M1	Female	trans
cg24607417_RPL12P39	5.81E-05	0.000187292	-0.524679894	M1	Female	trans
cg23024913_ENSG00000227492	5.81E-05	0.000187292	-0.396867923	M1	Female	trans
cg01573457_TNFRSF4	5.81E-05	0.000187296	0.569361175	M1	Female	trans
cg17366173_COLEC11	5.81E-05	0.000187299	-0.439441196	M1	Female	trans
cg19997181_SLC2A2	5.81E-05	0.000187299	-0.557252418	M1	Female	trans
cg23943415_CUBN	5.81E-05	0.000187306	-0.374696424	M1	Female	trans
cg16507569_PRYP2	5.81E-05	0.000187309	-0.411035519	M1	Female	trans
cg06757994_ENSG00000217181	5.81E-05	0.000187309	-0.350716503	M1	Female	trans
cg20757966_IFNL2	5.81E-05	0.000187309	-0.506131236	M1	Female	trans
cg27251155_SNORD115-11	5.81E-05	0.00018731	-0.42437066	M1	Female	trans
cg24740576_ENSG00000224331	5.81E-05	0.000187311	-0.446193932	M1	Female	trans
cg05898482_MXRA5Y	5.81E-05	0.000187312	0.39470963	M1	Female	trans
cg13404427_CELA3B	5.81E-05	0.000187321	-0.428681191	M1	Female	trans
cg17848362_SNORD116-17	5.81E-05	0.000187323	-0.559578273	M1	Female	trans
cg03332734_MANEAL	5.81E-05	0.000187323	-0.403877162	M1	Female	trans
cg21129360_SERPINE1	5.81E-05	0.000187324	-0.428699492	M1	Female	trans
cg23421896_CNN2P6	5.81E-05	0.000187324	-0.476418507	M1	Female	trans
cg09227800_UBIAD1	5.81E-05	0.000187324	-0.530614897	M1	Female	trans
cg20223162_RNU4-84P	5.81E-05	0.000187328	0.433951905	M1	Female	trans
cg04750027_CYP2C8	5.81E-05	0.000187328	-0.531994877	M1	Female	trans
cg21764190_MITD1	5.81E-05	0.000187328	0.527241173	M1	Female	trans
cg12831580_TRIAP1P1	5.81E-05	0.000187328	-0.700196557	M1	Female	trans
cg12831580_RPS2P2	5.81E-05	0.000187328	-0.700196557	M1	Female	trans
cg12831580_ENSG00000233866	5.81E-05	0.000187328	-0.700196557	M1	Female	trans
cg12831580_SNORD52	5.81E-05	0.000187328	-0.146353592	M1	Female	trans
cg12831580_RNU6ATAC30P	5.81E-05	0.000187328	-0.407286868	M1	Female	trans
cg21392220_TBX22	5.81E-05	0.000187334	-0.526662021	M1	Female	trans
cg06836895_SDC4P	5.81E-05	0.000187335	-0.364653025	M1	Female	trans
cg13339009_KRT26	5.81E-05	0.000187337	-0.544939538	M1	Female	trans
cg01364862_RNA5SP516	5.81E-05	0.000187339	-0.664477846	M1	Female	trans
cg20614067_LINC01781	5.81E-05	0.000187341	-0.433038548	M1	Female	trans
cg05513157_IGHD3-16	5.81E-05	0.000187341	-0.302834798	M1	Female	trans
cg17855264_ENSG00000229368	5.81E-05	0.000187341	-0.552925003	M1	Female	trans
cg26250046_GDPD4	5.81E-05	0.000187342	-0.430248374	M1	Female	trans
cg24530557_RNA5SP139	5.81E-05	0.000187342	-0.550197844	M1	Female	trans
cg10980542_KLF17	5.81E-05	0.000187342	0.636407813	M1	Female	trans
cg07207099_ZNF616	5.81E-05	0.000187342	0.379385587	M1	Female	trans
cg23885472_ENSG00000241473	5.81E-05	0.000187342	-0.45385219	M1	Female	trans
cg16964439_OMD	5.81E-05	0.000187344	-0.42084485	M1	Female	trans
cg19111078_POLR2H	5.81E-05	0.000187348	-0.482292296	M1	Female	trans
cg14631896_CRISP1	5.81E-05	0.000187349	-0.511599262	M1	Female	trans
cg16770243_SYCP2	5.81E-05	0.00018735	-0.571956332	M1	Female	trans
cg02401524_OPN1MW2	5.81E-05	0.00018735	-0.443294645	M1	Female	trans
cg24377657_PSTPIP1	5.81E-05	0.00018735	0.397414923	M1	Female	trans
cg05740632_IFNA13	5.81E-05	0.00018735	-0.921025099	M1	Female	trans
cg27390524_RPS16P8	5.81E-05	0.00018735	-0.717416827	M1	Female	trans
cg07362283_RNU6-1027P	5.81E-05	0.00018735	-0.51826214	M1	Female	trans
cg15463454_RN7SL159P	5.81E-05	0.000187351	-0.306915271	M1	Female	trans
cg14509967_AP4B1	5.81E-05	0.000187353	0.37633353	M1	Female	trans
cg05847731_MIR608	5.81E-05	0.000187353	-0.315564155	M1	Female	trans
cg09077362_ENSG00000179755	5.81E-05	0.000187355	-0.473825525	M1	Female	trans
cg07917878_RN7SKP159	5.81E-05	0.000187356	-0.887574508	M1	Female	trans
cg06736785_SCNN1A	5.81E-05	0.000187357	-0.53781647	M1	Female	trans
cg01864029_SHISAL2B	5.81E-05	0.000187358	-0.446567444	M1	Female	trans
cg07116010_RNU6-793P	5.81E-05	0.000187359	0.823665757	M1	Female	trans
cg00169694_RPL7L1P3	5.81E-05	0.000187363	-0.368523854	M1	Female	trans
cg03982831_KCTD10P1	5.81E-05	0.000187363	0.756445036	M1	Female	trans
cg06743283_WNT2B	5.81E-05	0.000187365	-0.410834238	M1	Female	trans
cg15136744_TACSTD2	5.81E-05	0.000187366	-0.66467814	M1	Female	trans
cg26250046_CICP2	5.81E-05	0.000187367	-0.574239649	M1	Female	trans
cg23024913_RNU1-91P	5.81E-05	0.000187371	-0.371028918	M1	Female	trans
cg04208996_ENSG00000228513	5.81E-05	0.000187371	-0.528581955	M1	Female	trans
cg12067981_RNA5SP145	5.81E-05	0.000187379	-0.656484994	M1	Female	trans
cg17334266_LINC01497	5.81E-05	0.00018738	-0.52834076	M1	Female	trans
cg14451115_RNU6-526P	5.81E-05	0.00018738	-0.471115948	M1	Female	trans
cg26543311_ENSG00000224649	5.81E-05	0.00018738	-0.398577613	M1	Female	trans
cg11026249_RNU6-584P	5.81E-05	0.000187383	-0.508877185	M1	Female	trans
cg10946263_RPSAP20	5.81E-05	0.000187383	-0.439432561	M1	Female	trans
cg13085030_CXCL9	5.81E-05	0.000187384	-0.512961949	M1	Female	trans
cg11993171_GSTA11P	5.81E-05	0.000187384	-0.41565391	M1	Female	trans
cg03220912_C1orf141	5.81E-05	0.000187384	-0.496971376	M1	Female	trans
cg13880275_RNU4-41P	5.81E-05	0.000187384	0.515006295	M1	Female	trans
cg09562938_RNU6ATAC16P	5.81E-05	0.000187384	-0.392670794	M1	Female	trans
cg25366472_RNU6-1005P	5.81E-05	0.000187391	-0.466707673	M1	Female	trans
cg22996185_KRTAP4-1	5.81E-05	0.000187391	-0.507794474	M1	Female	trans
cg18606189_DPP10-AS3	5.81E-05	0.000187391	-0.56580447	M1	Female	trans
cg05172956_SPINK8	5.81E-05	0.000187391	0.77000838	M1	Female	trans
cg15965634_RNU6-140P	5.81E-05	0.000187391	-0.547028519	M1	Female	trans
cg03767663_ENSG00000229625	5.81E-05	0.000187391	-0.605242672	M1	Female	trans
cg04141000_SNRPFP4	5.81E-05	0.000187392	-0.397739088	M1	Female	trans
cg18976191_HOXA5	5.81E-05	0.000187393	-0.361762275	M1	Female	trans
cg01974213_LRRC66	5.81E-05	0.000187395	-0.465331613	M1	Female	trans
cg05868023_FAM78B	5.81E-05	0.000187396	0.40538555	M1	Female	trans
cg17591474_HES5	5.81E-05	0.000187402	-0.521372396	M1	Female	trans
cg18095452_ENSG00000236941	5.81E-05	0.000187402	-0.456709509	M1	Female	trans
cg10872106_HTR3C2P	5.81E-05	0.000187404	-0.454879918	M1	Female	trans
cg16245706_MIR1245A	5.81E-05	0.000187405	-0.703485817	M1	Female	trans
cg08044704_SORL1	5.81E-05	0.000187407	-0.53291218	M1	Female	trans
cg22806076_ENSG00000231272	5.81E-05	0.000187407	-0.666732795	M1	Female	trans
cg03892117_RNU6-984P	5.81E-05	0.000187407	-0.455697921	M1	Female	trans
cg16045677_ENSG00000237342	5.81E-05	0.000187408	-0.481109957	M1	Female	trans
cg19111078_ENSG00000227279	5.81E-05	0.000187409	-0.431269054	M1	Female	trans
cg16802996_NDST3	5.81E-05	0.000187411	-0.505198209	M1	Female	trans
cg12955111_OR7E122P	5.81E-05	0.000187411	-0.669194461	M1	Female	trans
cg01693891_FAM167A	5.81E-05	0.000187413	-0.649133911	M1	Female	trans
cg03822746_GPAA1P1	5.81E-05	0.000187413	-0.5088552	M1	Female	trans
cg09152224_ENSG00000239989	5.81E-05	0.000187414	-0.448279851	M1	Female	trans
cg01827191_TTC21A	5.81E-05	0.000187415	0.570752548	M1	Female	trans
cg10429221_ENSG00000229239	5.81E-05	0.000187417	-0.579742724	M1	Female	trans
cg23422587_OR9I1	5.81E-05	0.000187417	0.534207122	M1	Female	trans
cg04726019_ENSG00000224475	5.81E-05	0.00018742	-0.367553753	M1	Female	trans
cg26184765_MIR613	5.81E-05	0.00018742	-0.509559923	M1	Female	trans
cg16494625_SNORD114-23	5.81E-05	0.000187423	-0.314516715	M1	Female	trans
cg25135012_PLCD3	5.81E-05	0.000187427	-0.435170773	M1	Female	trans
cg17600784_ARF4P4	5.81E-05	0.000187427	-0.398592031	M1	Female	trans
cg19073209_ENSG00000229882	5.81E-05	0.000187427	-0.603816503	M1	Female	trans
cg16278658_SEMA6A	5.81E-05	0.00018743	-0.481332947	M1	Female	trans
cg09257734_SNORD113-3	5.81E-05	0.00018743	-0.429171962	M1	Female	trans
cg12568217_ENSG00000240774	5.81E-05	0.000187432	-0.578456197	M1	Female	trans
cg06169910_AGBL5-AS1	5.81E-05	0.000187436	-0.471852432	M1	Female	trans
cg02426343_FAIM2	5.81E-05	0.000187439	0.716726286	M1	Female	trans
cg00912942_MIOX	5.81E-05	0.000187442	-0.702021674	M1	Female	trans
cg07140455_RPL10AP5	5.81E-05	0.000187444	-0.636320769	M1	Female	trans
cg08188698_ENSG00000231606	5.81E-05	0.000187444	-0.531695608	M1	Female	trans
cg23402755_RPL36AP16	5.81E-05	0.000187444	-0.482747317	M1	Female	trans
cg24433045_HSD17B7P1	5.81E-05	0.000187444	-0.555162532	M1	Female	trans
cg07173972_MTAPP1	5.81E-05	0.000187446	0.461082321	M1	Female	trans
cg09651708_RNY4P18	5.81E-05	0.000187446	-0.519937235	M1	Female	trans
cg20638896_LINC02586	5.81E-05	0.000187446	-0.8424767	M1	Female	trans
cg04299170_ANKRD18A	5.81E-05	0.000187446	-0.377948694	M1	Female	trans
cg20369573_ACKR4P1	5.81E-05	0.000187446	-0.403530869	M1	Female	trans
cg12372706_ENSG00000228680	5.81E-05	0.000187446	-0.549318093	M1	Female	trans
cg19789755_TFAP2B	5.81E-05	0.000187446	-0.450682264	M1	Female	trans
cg14825598_HOXC5	5.81E-05	0.000187446	-0.274727441	M1	Female	trans
cg14825598_RNU6-317P	5.81E-05	0.000187446	-0.316963236	M1	Female	trans
cg14825598_ENSG00000220076	5.81E-05	0.000187446	-0.316963236	M1	Female	trans
cg14825598_ENSG00000230926	5.81E-05	0.000187446	-0.42369879	M1	Female	trans
cg14825598_MTND2P24	5.81E-05	0.000187446	-0.472303979	M1	Female	trans
cg14825598_ENSG00000232115	5.81E-05	0.000187446	-0.472303979	M1	Female	trans
cg14825598_ENSG00000239153	5.81E-05	0.000187446	-0.472303979	M1	Female	trans
cg14825598_MYOM3-AS1	5.81E-05	0.000187446	-0.335213184	M1	Female	trans
cg14825598_LINC02567	5.81E-05	0.000187446	-0.264878915	M1	Female	trans
cg16643906_KRTAP25-1	5.81E-05	0.000187446	0.516644219	M1	Female	trans
cg27399957_AURKA	5.81E-05	0.000187446	-0.708680815	M1	Female	trans
cg02931193_NPAS3	5.81E-05	0.000187446	-0.608890448	M1	Female	trans
cg07942622_GLT1D1	5.81E-05	0.000187446	0.668114322	M1	Female	trans
cg10515232_ENSG00000228280	5.81E-05	0.000187447	-0.503739054	M1	Female	trans
cg24952959_CST2	5.81E-05	0.000187447	0.600841252	M1	Female	trans
cg15068552_ELOCP6	5.81E-05	0.000187449	-0.461933848	M1	Female	trans
cg15068552_ELOCP12	5.81E-05	0.000187449	-0.400018792	M1	Female	trans
cg04600055_RPL7P41	5.81E-05	0.000187451	0.574089944	M1	Female	trans
cg20354552_LINC01946	5.81E-05	0.000187455	0.379429826	M1	Female	trans
cg27102691_RNU6-257P	5.81E-05	0.000187456	-0.498110926	M1	Female	trans
cg13799853_GLT8D2	5.81E-05	0.000187457	0.476912323	M1	Female	trans
cg13879653_LINC01362	5.81E-05	0.000187458	-0.494896557	M1	Female	trans
cg23365999_ACTBP7	5.81E-05	0.000187458	-0.53841867	M1	Female	trans
cg27028045_IGLV8-61	5.81E-05	0.000187458	-0.498225289	M1	Female	trans
cg05492735_BEND3P2	5.81E-05	0.000187459	-1.050961687	M1	Female	trans
cg06690353_RPL5P25	5.81E-05	0.00018746	-0.528027867	M1	Female	trans
cg17121694_RPSAP13	5.82E-05	0.000187461	-0.376748984	M1	Female	trans
cg22897634_MIR206	5.82E-05	0.000187461	-0.502421766	M1	Female	trans
cg08006275_KRTAP10-2	5.82E-05	0.000187462	0.28232412	M1	Female	trans
cg09519485_MLIP-AS1	5.82E-05	0.000187462	-0.787202437	M1	Female	trans
cg12974773_EIF2S2P2	5.82E-05	0.000187464	-0.455290825	M1	Female	trans
cg03038245_TERF1P2	5.82E-05	0.000187465	-0.381311149	M1	Female	trans
cg25638252_CCDC3	5.82E-05	0.000187466	-0.556604967	M1	Female	trans
cg06736785_ERN2	5.82E-05	0.000187471	-0.548818908	M1	Female	trans
cg12377084_MLANA	5.82E-05	0.000187471	-0.803672183	M1	Female	trans
cg15806890_RN7SKP232	5.82E-05	0.000187471	-0.374681524	M1	Female	trans
cg12658972_TXNL4AP1	5.82E-05	0.000187473	0.459915824	M1	Female	trans
cg24127178_RN7SL795P	5.82E-05	0.000187473	0.790023965	M1	Female	trans
cg12878716_PSMD3	5.82E-05	0.000187474	-0.799856308	M1	Female	trans
cg09817248_MTND3P10	5.82E-05	0.000187479	0.388736275	M1	Female	trans
cg05735659_ENSG00000227619	5.82E-05	0.00018748	0.406291635	M1	Female	trans
cg02385593_SNORD63B	5.82E-05	0.000187482	-0.450948181	M1	Female	trans
cg20918017_GPR155	5.82E-05	0.000187482	-0.55012777	M1	Female	trans
cg06640776_EI24P1	5.82E-05	0.000187482	0.631213852	M1	Female	trans
cg17974166_MIR1277	5.82E-05	0.000187484	0.373715422	M1	Female	trans
cg12877532_DAPP1	5.82E-05	0.000187486	-0.416501046	M1	Female	trans
cg17329886_OR52E6	5.82E-05	0.00018749	-0.41709889	M1	Female	trans
cg13646545_OXCT2	5.82E-05	0.00018749	-0.779711911	M1	Female	trans
cg18811157_CDCA4P2	5.82E-05	0.000187492	-0.487396053	M1	Female	trans
cg17097571_RNA5SP48	5.82E-05	0.000187492	0.382402426	M1	Female	trans
cg17951166_ENSG00000214708	5.82E-05	0.000187493	-0.529013161	M1	Female	trans
cg04493778_LATS2	5.82E-05	0.000187493	-0.394166642	M1	Female	trans
cg25712985_BECN2	5.82E-05	0.000187493	-0.601356102	M1	Female	trans
cg14086691_SNORD115-38	5.82E-05	0.000187494	-0.450772149	M1	Female	trans
cg04152562_FIBIN	5.82E-05	0.000187496	-0.585530653	M1	Female	trans
cg17329886_IMPDH1P2	5.82E-05	0.000187497	-0.42064393	M1	Female	trans
cg09162333_ASPSCR1	5.82E-05	0.0001875	-0.584832748	M1	Female	trans
cg03238516_ATP6V0E1P2	5.82E-05	0.000187504	-0.487216219	M1	Female	trans
cg03588513_ENSG00000226812	5.82E-05	0.000187504	-0.532128518	M1	Female	trans
cg25928510_OR51F2	5.82E-05	0.000187504	-0.447921512	M1	Female	trans
cg13818127_MKX-AS1	5.82E-05	0.000187504	-0.361265961	M1	Female	trans
cg03684644_CBLN2	5.82E-05	0.000187505	-0.705205273	M1	Female	trans
cg10100117_DEFB122	5.82E-05	0.000187505	-0.585436357	M1	Female	trans
cg14509967_THNSL1	5.82E-05	0.000187508	0.32690441	M1	Female	trans
cg25472353_BORCS8-MEF2B	5.82E-05	0.000187508	0.509597705	M1	Female	trans
cg05812671_FRMPD4-AS1	5.82E-05	0.000187509	-0.483015678	M1	Female	trans
cg19123882_ME2P1	5.82E-05	0.00018751	0.376387064	M1	Female	trans
cg17044790_SNORD115-19	5.82E-05	0.00018751	-0.398314358	M1	Female	trans
cg20739526_RPL18AP7	5.82E-05	0.000187512	-0.449710231	M1	Female	trans
cg14863272_PAFAH1B2P1	5.82E-05	0.000187512	0.78105538	M1	Female	trans
cg13302528_LINC01705	5.82E-05	0.000187512	-0.48654983	M1	Female	trans
cg17366173_CHRDL2	5.82E-05	0.000187512	-0.288393639	M1	Female	trans
cg27181968_HMGB1P25	5.82E-05	0.000187512	-0.253711182	M1	Female	trans
cg27181968_PLSCR5-AS1	5.82E-05	0.000187512	-0.554055586	M1	Female	trans
cg27181968_IGKV1D-43	5.82E-05	0.000187512	-0.164813989	M1	Female	trans
cg27181968_RPL21P66	5.82E-05	0.000187512	-0.617614834	M1	Female	trans
cg27181968_MIR758	5.82E-05	0.000187512	-0.277027793	M1	Female	trans
cg27181968_KRTAP4-8	5.82E-05	0.000187512	-0.438346159	M1	Female	trans
cg27181968_SNORA72	5.82E-05	0.000187512	-0.438346159	M1	Female	trans
cg27181968_ENSG00000223777	5.82E-05	0.000187512	-0.617614834	M1	Female	trans
cg27181968_ENSG00000224247	5.82E-05	0.000187512	-0.617614834	M1	Female	trans
cg27181968_ENSG00000227760	5.82E-05	0.000187512	-0.617614834	M1	Female	trans
cg27181968_ENSG00000228772	5.82E-05	0.000187512	-0.617614834	M1	Female	trans
cg23127183_DEPDC1-AS1	5.82E-05	0.000187512	0.527454545	M1	Female	trans
cg10991855_RNA5SP36	5.82E-05	0.000187514	-0.415262445	M1	Female	trans
cg25037011_ENSG00000232295	5.82E-05	0.000187517	0.601318808	M1	Female	trans
cg15278888_CCNYL5	5.82E-05	0.000187517	-0.540498744	M1	Female	trans
cg05061813_SNORD115-33	5.82E-05	0.000187517	-0.399833252	M1	Female	trans
cg23355166_RPL38P2	5.82E-05	0.000187517	-0.51866764	M1	Female	trans
cg10723869_ENSG00000213956	5.82E-05	0.000187518	-0.837221981	M1	Female	trans
cg12606694_PPIAP7	5.82E-05	0.000187518	0.513008127	M1	Female	trans
cg24304928_RAD18	5.82E-05	0.000187518	-0.40569979	M1	Female	trans
cg14313932_RNA5SP355	5.82E-05	0.000187518	-0.474792518	M1	Female	trans
cg04900782_XRRA1	5.82E-05	0.000187518	-1.464671277	M1	Female	trans
cg15068552_TTTY6	5.82E-05	0.000187518	-0.510567691	M1	Female	trans
cg15068552_TTTY6B	5.82E-05	0.000187518	-0.510567691	M1	Female	trans
cg06854495_C10orf82	5.82E-05	0.000187522	-0.508627259	M1	Female	trans
cg22389545_SLURP1	5.82E-05	0.000187526	0.494753107	M1	Female	trans
cg09575750_CDC42BPA	5.82E-05	0.000187527	-0.494796214	M1	Female	trans
cg17721420_LCE1E	5.82E-05	0.000187528	-0.5815123	M1	Female	trans
cg20229555_ENSG00000212302	5.82E-05	0.000187532	-0.627213203	M1	Female	trans
cg08771408_ENSG00000198923	5.82E-05	0.000187537	-0.352612051	M1	Female	trans
cg04294866_RN7SKP76	5.82E-05	0.000187537	-0.541357459	M1	Female	trans
cg04660200_RNU6-793P	5.82E-05	0.000187537	-0.525549226	M1	Female	trans
cg15264757_RNU4-34P	5.82E-05	0.000187537	-0.411051955	M1	Female	trans
cg17686337_GP5	5.82E-05	0.000187538	-0.381004566	M1	Female	trans
cg18562160_IGKV1D-16	5.82E-05	0.000187539	-0.296892805	M1	Female	trans
cg07499288_OGDHL	5.82E-05	0.000187541	0.426469778	M1	Female	trans
cg04195855_FUT6	5.82E-05	0.000187542	-0.588773913	M1	Female	trans
cg11494710_RPS15AP28	5.82E-05	0.000187544	-0.452922913	M1	Female	trans
cg11110036_LINC02593	5.82E-05	0.000187548	-0.570461447	M1	Female	trans
cg20295071_NPM1P11	5.82E-05	0.00018755	0.338237408	M1	Female	trans
cg13762257_RPL31P16	5.82E-05	0.000187552	0.511700294	M1	Female	trans
cg03974581_ZNF133-AS1	5.82E-05	0.000187561	-0.3880268	M1	Female	trans
cg13885150_PRUNEP1	5.82E-05	0.000187562	-0.553443546	M1	Female	trans
cg20205474_RNU6-746P	5.82E-05	0.000187562	0.724635297	M1	Female	trans
cg16430407_MTND4LP17	5.82E-05	0.000187562	-0.380019801	M1	Female	trans
cg27059886_PPEF1-AS1	5.82E-05	0.000187562	-0.5713311	M1	Female	trans
cg27483382_LINC02655	5.82E-05	0.000187562	-0.273568361	M1	Female	trans
cg10217166_ENSG00000237922	5.82E-05	0.000187566	-0.528578838	M1	Female	trans
cg22595719_ENSG00000237365	5.82E-05	0.000187569	-0.411504449	M1	Female	trans
cg15770150_ARPP19P2	5.82E-05	0.00018757	-0.431572534	M1	Female	trans
cg04001978_RNU6-1051P	5.82E-05	0.00018757	-0.504042651	M1	Female	trans
cg01344644_OR2T12	5.82E-05	0.00018757	-0.659547918	M1	Female	trans
cg18805486_RNU6-1208P	5.82E-05	0.00018757	-0.282654692	M1	Female	trans
cg14137316_ENSG00000231187	5.82E-05	0.000187571	-0.569822943	M1	Female	trans
cg04661358_RNVU1-34	5.82E-05	0.000187571	-0.651291025	M1	Female	trans
cg02858625_RN7SKP63	5.82E-05	0.000187572	-0.461612371	M1	Female	trans
cg09472901_G6PC1	5.82E-05	0.000187572	-0.561426915	M1	Female	trans
cg22263704_ENSG00000224260	5.82E-05	0.000187572	-0.524977697	M1	Female	trans
cg00199007_EXOSC4	5.82E-05	0.000187572	-0.489581116	M1	Female	trans
cg16436181_ENSG00000233611	5.82E-05	0.000187575	-0.592806613	M1	Female	trans
cg03702660_MIR1261	5.82E-05	0.000187577	-0.304546882	M1	Female	trans
cg17121694_ACVR2B-AS1	5.82E-05	0.000187578	-0.363424831	M1	Female	trans
cg08877853_MIR148A	5.82E-05	0.000187579	-0.414605061	M1	Female	trans
cg01109250_ENSG00000179755	5.82E-05	0.000187579	-0.454927419	M1	Female	trans
cg21641834_TBC1D3P2	5.82E-05	0.000187582	-0.349606768	M1	Female	trans
cg15065591_CT47A9	5.82E-05	0.000187586	-0.429034174	M1	Female	trans
cg10373728_RAP2B	5.82E-05	0.000187588	0.663601603	M1	Female	trans
cg12878716_RPN2	5.82E-05	0.000187588	-0.760484001	M1	Female	trans
cg09476440_TRPT1	5.82E-05	0.00018759	0.428625142	M1	Female	trans
cg15109916_AHNAK2	5.82E-05	0.000187598	-0.628204168	M1	Female	trans
cg02775254_MIR362	5.82E-05	0.000187606	-0.399020059	M1	Female	trans
cg24765791_MIR320E	5.82E-05	0.000187606	-0.56528239	M1	Female	trans
cg11084113_RN7SKP108	5.82E-05	0.000187606	-0.714593565	M1	Female	trans
cg10312513_SOX13	5.82E-05	0.000187606	-0.530557008	M1	Female	trans
cg21252088_LINC02791	5.82E-05	0.000187608	0.421579892	M1	Female	trans
cg13376960_ENSG00000227960	5.82E-05	0.000187608	-0.592806276	M1	Female	trans
cg17918676_RNU6-144P	5.82E-05	0.00018761	-0.542633766	M1	Female	trans
cg17918676_ENSG00000237127	5.82E-05	0.00018761	-0.423518721	M1	Female	trans
cg05856102_ENSG00000229409	5.82E-05	0.00018761	-0.397832484	M1	Female	trans
cg12916118_ENSG00000240752	5.82E-05	0.000187614	-0.603175496	M1	Female	trans
cg00134973_HMGB1P9	5.82E-05	0.000187614	-0.377622777	M1	Female	trans
cg22203300_KIF26A	5.82E-05	0.000187616	-1.026139744	M1	Female	trans
cg15122841_DPP4	5.82E-05	0.00018763	-0.345115144	M1	Female	trans
cg12388679_RNU6-1193P	5.82E-05	0.00018763	-0.552721876	M1	Female	trans
cg02992549_TLE1	5.82E-05	0.000187632	-0.437619747	M1	Female	trans
cg14171621_ENSG00000225056	5.82E-05	0.000187633	-0.321197423	M1	Female	trans
cg05956076_LINC00470	5.82E-05	0.000187633	-0.344456478	M1	Female	trans
cg08467103_IGHV3-16	5.82E-05	0.000187633	0.639805381	M1	Female	trans
cg16798839_ZFAND3	5.82E-05	0.000187633	-0.480655748	M1	Female	trans
cg02661831_RNU4-41P	5.82E-05	0.000187633	-0.613454978	M1	Female	trans
cg09026849_LINC00971	5.82E-05	0.000187636	-0.544009356	M1	Female	trans
cg20149255_ENSG00000234578	5.82E-05	0.000187642	-0.394577133	M1	Female	trans
cg16370398_RPL21P41	5.82E-05	0.000187643	0.248542807	M1	Female	trans
cg08877853_IGLV3-27	5.82E-05	0.000187644	-0.552612341	M1	Female	trans
cg18205030_LINC00421	5.82E-05	0.000187644	-0.332698981	M1	Female	trans
cg25130590_ENSG00000233574	5.82E-05	0.000187644	-0.719898676	M1	Female	trans
cg16205008_ENSG00000232971	5.82E-05	0.000187644	-0.149597085	M1	Female	trans
cg16205008_CLNS1AP1	5.82E-05	0.000187644	-0.608143449	M1	Female	trans
cg16205008_POTEB	5.82E-05	0.000187644	-0.24601846	M1	Female	trans
cg16205008_C14orf177	5.82E-05	0.000187644	-0.608143449	M1	Female	trans
cg16205008_MIR508	5.82E-05	0.000187644	-0.608143449	M1	Female	trans
cg16205008_ENSG00000224719	5.82E-05	0.000187644	-0.608143449	M1	Female	trans
cg16205008_ENSG00000229652	5.82E-05	0.000187644	-0.608143449	M1	Female	trans
cg16205008_ENSG00000242536	5.82E-05	0.000187644	-0.408125115	M1	Female	trans
cg16205008_SEPTIN14P1	5.82E-05	0.000187644	-0.249820414	M1	Female	trans
cg16205008_ENSG00000232395	5.82E-05	0.000187644	-0.431623935	M1	Female	trans
cg16205008_POTEB2	5.82E-05	0.000187644	-0.164516083	M1	Female	trans
cg16205008_ENSG00000213421	5.82E-05	0.000187644	-0.608143449	M1	Female	trans
cg16205008_ENSG00000230960	5.82E-05	0.000187644	-0.545558909	M1	Female	trans
cg12878716_HYOU1	5.82E-05	0.000187644	-0.827119415	M1	Female	trans
cg12600174_ZFAND4	5.82E-05	0.000187651	0.510115899	M1	Female	trans
cg03834478_ABCC9	5.82E-05	0.000187651	0.496307606	M1	Female	trans
cg18479299_RPS23P1	5.82E-05	0.000187653	0.461972953	M1	Female	trans
cg20007465_ENSG00000205830	5.82E-05	0.000187655	0.329838688	M1	Female	trans
cg10982113_ENOX1-AS2	5.82E-05	0.000187657	-0.560873601	M1	Female	trans
cg20388329_LINC00690	5.82E-05	0.000187661	-0.277518612	M1	Female	trans
cg07914267_ACBD7	5.82E-05	0.000187663	-0.512598674	M1	Female	trans
cg05821771_ENSG00000232502	5.82E-05	0.000187665	-0.45740655	M1	Female	trans
cg03266048_ENSG00000229495	5.82E-05	0.000187666	-0.507907365	M1	Female	trans
cg22646311_KRT14	5.82E-05	0.000187667	0.512992673	M1	Female	trans
cg06690353_DEFB107A	5.82E-05	0.000187667	-0.624824359	M1	Female	trans
cg03929761_IGHV1-3	5.82E-05	0.000187668	-0.379726394	M1	Female	trans
cg27087136_HLA-DRB9	5.82E-05	0.000187673	-0.354970076	M1	Female	trans
cg01725383_RN7SL728P	5.82E-05	0.000187674	0.699312882	M1	Female	trans
cg09152224_MCHR2-AS1	5.82E-05	0.000187674	-0.533225144	M1	Female	trans
cg23073032_TTC12	5.82E-05	0.000187675	0.432445972	M1	Female	trans
cg18057692_OR9I2P	5.82E-05	0.000187675	-0.550588801	M1	Female	trans
cg11153505_PNPLA1	5.82E-05	0.000187676	-0.489868695	M1	Female	trans
cg13707123_RN7SL728P	5.82E-05	0.000187676	-0.408250752	M1	Female	trans
cg02918093_SNRPGP8	5.82E-05	0.000187677	-0.54441489	M1	Female	trans
cg06024364_ENSG00000224412	5.83E-05	0.000187684	-0.424941871	M1	Female	trans
cg23427909_RPS20P24	5.83E-05	0.000187684	-0.694091635	M1	Female	trans
cg09252970_IBSP	5.83E-05	0.000187684	-0.592364019	M1	Female	trans
cg02002217_HMGB1P25	5.83E-05	0.000187684	-0.284847245	M1	Female	trans
cg02002217_IGKV1D-43	5.83E-05	0.000187684	-0.185040368	M1	Female	trans
cg02002217_PLSCR5-AS1	5.83E-05	0.000187684	-0.622050656	M1	Female	trans
cg02002217_RPL21P66	5.83E-05	0.000187684	-0.693410051	M1	Female	trans
cg02002217_MIR758	5.83E-05	0.000187684	-0.311025328	M1	Female	trans
cg02002217_KRTAP4-8	5.83E-05	0.000187684	-0.492141082	M1	Female	trans
cg02002217_SNORA72	5.83E-05	0.000187684	-0.492141082	M1	Female	trans
cg02002217_ENSG00000223777	5.83E-05	0.000187684	-0.693410051	M1	Female	trans
cg02002217_ENSG00000224247	5.83E-05	0.000187684	-0.693410051	M1	Female	trans
cg02002217_ENSG00000227760	5.83E-05	0.000187684	-0.693410051	M1	Female	trans
cg02002217_ENSG00000228772	5.83E-05	0.000187684	-0.693410051	M1	Female	trans
cg11091734_MARK2P6	5.83E-05	0.000187684	-0.316368072	M1	Female	trans
cg15391723_ENSG00000212695	5.83E-05	0.000187688	-0.516580064	M1	Female	trans
cg24170716_PCDHA5	5.83E-05	0.000187688	-0.404404725	M1	Female	trans
cg07110659_TRAPPC2P3	5.83E-05	0.000187688	0.678627233	M1	Female	trans
cg14137316_ENSG00000239291	5.83E-05	0.00018769	-0.485607679	M1	Female	trans
cg09476440_FLYWCH2	5.83E-05	0.000187692	0.454288351	M1	Female	trans
cg03272877_SLC9C2	5.83E-05	0.000187693	0.688509407	M1	Female	trans
cg07817705_PNMA6F	5.83E-05	0.000187695	-0.47132584	M1	Female	trans
cg04037081_RRM2P2	5.83E-05	0.000187696	-0.380036239	M1	Female	trans
cg23383887_FMO8P	5.83E-05	0.000187702	-0.451761968	M1	Female	trans
cg09736391_IL17B	5.83E-05	0.000187704	-0.484246873	M1	Female	trans
cg09562938_FDX1P1	5.83E-05	0.000187704	-0.479725801	M1	Female	trans
cg07200348_SPRING1P2	5.83E-05	0.000187714	-0.425052367	M1	Female	trans
cg19432688_ZDHHC3	5.83E-05	0.000187714	-0.454154915	M1	Female	trans
cg20121803_ENSG00000217557	5.83E-05	0.000187714	0.460786281	M1	Female	trans
cg15333688_SIGLEC9	5.83E-05	0.000187717	-0.522455786	M1	Female	trans
cg20504446_RN7SL259P	5.83E-05	0.000187718	-0.490446331	M1	Female	trans
cg02711976_LSP1P4	5.83E-05	0.00018772	0.727128999	M1	Female	trans
cg17971017_NCLP2	5.83E-05	0.000187721	0.674492901	M1	Female	trans
cg24732447_PUDPP3	5.83E-05	0.000187722	-0.422829916	M1	Female	trans
cg03767663_SNORD115-36	5.83E-05	0.000187722	-0.476847507	M1	Female	trans
cg23024913_ADD3-AS1	5.83E-05	0.000187722	-0.364924727	M1	Female	trans
cg03545635_ENSG00000217514	5.83E-05	0.000187723	-0.405034632	M1	Female	trans
cg17334266_GPR42	5.83E-05	0.000187723	-0.686413693	M1	Female	trans
cg22193691_CT47A11	5.83E-05	0.000187727	-0.510553322	M1	Female	trans
cg25486571_ENSG00000233216	5.83E-05	0.000187727	-0.415860042	M1	Female	trans
cg20973649_RIMKLB	5.83E-05	0.000187728	-0.464457891	M1	Female	trans
cg04078608_NPIPA3	5.83E-05	0.000187728	0.707983972	M1	Female	trans
cg23742047_ENSG00000226955	5.83E-05	0.000187729	-0.376270949	M1	Female	trans
cg05812671_LINC01868	5.83E-05	0.000187729	-0.722595928	M1	Female	trans
cg06450181_DBX2	5.83E-05	0.000187732	-0.464932073	M1	Female	trans
cg17969084_TARDBPP1	5.83E-05	0.000187735	0.423684427	M1	Female	trans
cg01408856_RPS27P12	5.83E-05	0.000187736	-0.646714306	M1	Female	trans
cg07596643_TUBB3P1	5.83E-05	0.000187737	1.319481272	M1	Female	trans
cg15125392_RNY3P13	5.83E-05	0.000187738	-0.430491388	M1	Female	trans
cg10178621_FOXI1	5.83E-05	0.000187738	-0.562596934	M1	Female	trans
cg09214668_ENSG00000224865	5.83E-05	0.000187738	-0.545895668	M1	Female	trans
cg09162333_LIN7B	5.83E-05	0.000187738	-0.579500162	M1	Female	trans
cg14995921_ENSG00000229913	5.83E-05	0.000187738	-0.520173477	M1	Female	trans
cg07022956_RPS15AP5	5.83E-05	0.000187739	-0.332156264	M1	Female	trans
cg07914267_CEP152	5.83E-05	0.00018774	-0.570288897	M1	Female	trans
cg16542473_RPL21P90	5.83E-05	0.000187745	0.550960832	M1	Female	trans
cg11023174_PSKH2	5.83E-05	0.000187745	-0.543061908	M1	Female	trans
cg27017993_SETP22	5.83E-05	0.000187748	-0.38724533	M1	Female	trans
cg07704344_ENSG00000236425	5.83E-05	0.000187748	-0.574935853	M1	Female	trans
cg16581747_HSPD1P21	5.83E-05	0.000187749	-0.463899589	M1	Female	trans
cg15509969_LINC01594	5.83E-05	0.00018775	0.316171705	M1	Female	trans
cg03465188_ENSG00000224469	5.83E-05	0.00018775	-0.341362327	M1	Female	trans
cg18991231_KIAA1671-AS1	5.83E-05	0.000187752	-0.37730541	M1	Female	trans
cg01008267_KIAA0319	5.83E-05	0.000187756	-0.527511766	M1	Female	trans
cg01684881_LINC01880	5.83E-05	0.000187757	0.41189232	M1	Female	trans
cg24430871_CT75	5.83E-05	0.000187757	-0.457471259	M1	Female	trans
cg17555660_ENSG00000227625	5.83E-05	0.000187758	-0.535860747	M1	Female	trans
cg17600784_ANGPTL1	5.83E-05	0.00018776	-0.414988386	M1	Female	trans
cg13715631_VN2R3P	5.83E-05	0.000187772	0.796479432	M1	Female	trans
cg03377980_CRELD1	5.83E-05	0.000187779	-0.671516042	M1	Female	trans
cg03035495_RNU4-65P	5.83E-05	0.00018778	-0.586534114	M1	Female	trans
cg03220912_ZNF287	5.83E-05	0.000187783	-0.482828632	M1	Female	trans
cg03220912_MTRR	5.83E-05	0.000187785	-0.480050554	M1	Female	trans
cg10261952_OR5G5P	5.83E-05	0.000187785	-0.572059266	M1	Female	trans
cg06621919_Metazoa_SRP	5.83E-05	0.00018779	-0.341020487	M1	Female	trans
cg17376853_CNGB3	5.83E-05	0.000187791	-0.550412011	M1	Female	trans
cg03103060_ZNF705B	5.83E-05	0.000187791	-0.939118455	M1	Female	trans
cg05559648_PAFAH1B2P1	5.83E-05	0.000187791	0.709165008	M1	Female	trans
cg09162333_INCENP	5.83E-05	0.000187794	-0.590722716	M1	Female	trans
cg18580450_MIR625	5.83E-05	0.000187795	-0.41528192	M1	Female	trans
cg16472408_RNA5SP425	5.83E-05	0.000187797	-0.625175405	M1	Female	trans
cg24429037_PAX3	5.83E-05	0.000187799	-0.450332441	M1	Female	trans
cg05493727_RPL34P1	5.83E-05	0.000187799	-0.7040749	M1	Female	trans
cg02945674_SAMD9L	5.83E-05	0.000187799	-0.53267406	M1	Female	trans
cg07994735_EVI2A	5.83E-05	0.000187799	-0.556222994	M1	Female	trans
cg07091355_VIP	5.83E-05	0.000187801	0.557647927	M1	Female	trans
cg24969888_HAL	5.83E-05	0.000187802	-0.429819276	M1	Female	trans
cg05258937_TUBB1P2	5.83E-05	0.000187802	-0.633071016	M1	Female	trans
cg22821472_IGHD4-11	5.83E-05	0.000187805	-0.595679669	M1	Female	trans
cg02069150_ENSG00000229930	5.83E-05	0.000187806	-0.509836084	M1	Female	trans
cg01301741_ENSG00000214999	5.83E-05	0.000187809	-0.440071961	M1	Female	trans
cg08044704_PHLDB2	5.83E-05	0.000187809	-0.512386736	M1	Female	trans
cg25993932_CNTN3	5.83E-05	0.000187809	0.514594337	M1	Female	trans
cg23938295_CFL1P7	5.83E-05	0.000187811	-0.429944942	M1	Female	trans
cg01629873_ENSG00000228620	5.83E-05	0.000187812	-0.580727083	M1	Female	trans
cg11916219_SEMA6B	5.83E-05	0.000187815	0.405281319	M1	Female	trans
cg13646041_VN1R37P	5.83E-05	0.000187816	-0.489362913	M1	Female	trans
cg16309990_MIR556	5.83E-05	0.000187817	-0.28477611	M1	Female	trans
cg02835401_NMNAT1P3	5.83E-05	0.000187823	-0.300359101	M1	Female	trans
cg19217778_RNU6-211P	5.83E-05	0.000187827	-0.709559958	M1	Female	trans
cg06259339_RNU6-558P	5.83E-05	0.000187827	-0.630389516	M1	Female	trans
cg05344293_RNU6-565P	5.83E-05	0.00018783	-0.493939028	M1	Female	trans
cg09162333_PNPLA2	5.83E-05	0.000187831	-0.597040089	M1	Female	trans
cg01473983_EPHB4	5.83E-05	0.000187833	-0.642577736	M1	Female	trans
cg09244297_HSPE1P25	5.83E-05	0.000187836	-0.56372904	M1	Female	trans
cg26419656_CDC27P2	5.83E-05	0.000187837	0.365785759	M1	Female	trans
cg21245975_TACR3	5.83E-05	0.000187837	0.474384403	M1	Female	trans
cg22045535_FOXI3	5.83E-05	0.000187837	-0.490448748	M1	Female	trans
cg09435249_SNORD115-32	5.83E-05	0.000187839	-0.538436173	M1	Female	trans
cg14513900_LTF	5.83E-05	0.000187846	-0.45802078	M1	Female	trans
cg03311274_IL10RB	5.83E-05	0.000187847	-0.652364721	M1	Female	trans
cg08160477_OR5L2	5.83E-05	0.000187847	-0.62109877	M1	Female	trans
cg03012986_MIR617	5.83E-05	0.000187849	0.3701546	M1	Female	trans
cg00570285_ENSG00000230516	5.83E-05	0.000187851	-0.607334963	M1	Female	trans
cg08792416_DNM1P51	5.83E-05	0.000187853	-0.552901469	M1	Female	trans
cg13767506_TREML4	5.83E-05	0.000187853	-0.491532234	M1	Female	trans
cg02931193_MTTP	5.83E-05	0.000187856	-0.444593861	M1	Female	trans
cg12485181_PCDH10	5.83E-05	0.000187857	-0.696935747	M1	Female	trans
cg23789977_MIR373	5.83E-05	0.000187857	-0.400273223	M1	Female	trans
cg12412495_LINC01725	5.83E-05	0.000187857	0.558657147	M1	Female	trans
cg15122841_DISP2	5.83E-05	0.000187857	-0.323224119	M1	Female	trans
cg02797144_LINC00839	5.83E-05	0.000187857	-0.39664482	M1	Female	trans
cg05970080_KRTAP9-1	5.83E-05	0.000187857	-0.415463483	M1	Female	trans
cg00171290_HMX1	5.83E-05	0.000187857	-0.394915012	M1	Female	trans
cg01040630_ZNF559	5.83E-05	0.000187857	0.49556861	M1	Female	trans
cg02797144_TMEM132B	5.83E-05	0.000187857	-0.428920155	M1	Female	trans
cg04299170_RNU6-44P	5.83E-05	0.000187858	-0.350850328	M1	Female	trans
cg19690148_LAS1L	5.83E-05	0.000187858	-0.477897752	M1	Female	trans
cg01763875_DLG3-AS1	5.83E-05	0.000187858	-0.507456243	M1	Female	trans
cg01612190_LCN1	5.83E-05	0.000187859	-0.228123152	M1	Female	trans
cg23234634_ENSG00000236425	5.83E-05	0.000187859	-0.54089606	M1	Female	trans
cg26539349_RPS6P12	5.83E-05	0.000187862	-0.615039572	M1	Female	trans
cg11041558_ENSG00000232342	5.83E-05	0.000187864	-0.375290071	M1	Female	trans
cg26221506_RNA5SP65	5.83E-05	0.000187864	-0.315747133	M1	Female	trans
cg12594546_ENSG00000227499	5.83E-05	0.000187868	-0.46056547	M1	Female	trans
cg08245275_LINC01643	5.83E-05	0.000187868	-0.313866247	M1	Female	trans
cg27619481_GSN	5.83E-05	0.000187869	-0.502470623	M1	Female	trans
cg23421896_SNORD115-36	5.83E-05	0.000187869	-0.424805493	M1	Female	trans
cg17417926_SNORD21	5.83E-05	0.000187871	-0.553522289	M1	Female	trans
cg06736785_HSPB1	5.83E-05	0.000187871	-0.571135618	M1	Female	trans
cg03272877_NCALD	5.83E-05	0.000187876	0.782718578	M1	Female	trans
cg24894229_LRRC30	5.83E-05	0.000187876	-0.478105566	M1	Female	trans
cg09375488_TCN1	5.83E-05	0.000187876	-0.579803611	M1	Female	trans
cg16240260_ENSG00000218520	5.83E-05	0.000187879	-0.647473446	M1	Female	trans
cg24952959_RNU6-258P	5.83E-05	0.000187887	0.531508143	M1	Female	trans
cg18400586_SFTPA1	5.83E-05	0.00018789	-0.565728001	M1	Female	trans
cg00119964_RNU6-984P	5.83E-05	0.00018789	0.595433936	M1	Female	trans
cg25243650_LINC01747	5.83E-05	0.00018789	-0.453520412	M1	Female	trans
cg26873935_MIR1249	5.83E-05	0.000187903	-0.43874542	M1	Female	trans
cg15335251_BPIFA3	5.83E-05	0.000187903	-0.701207375	M1	Female	trans
cg01034726_FAM230H	5.83E-05	0.000187903	-0.550366666	M1	Female	trans
cg20369573_ENSG00000179038	5.83E-05	0.000187903	-0.508098404	M1	Female	trans
cg17914494_NDUFA5P10	5.83E-05	0.000187907	-0.484611067	M1	Female	trans
cg19991780_ZAR1	5.83E-05	0.000187908	-0.475501146	M1	Female	trans
cg02303400_NCAPG	5.83E-05	0.00018791	-0.520134165	M1	Female	trans
cg02251147_CRYBG2	5.83E-05	0.00018791	-0.575350811	M1	Female	trans
cg14122110_ENSG00000234210	5.83E-05	0.00018791	-0.478132249	M1	Female	trans
cg15505203_FHDC1	5.83E-05	0.00018791	-0.632606055	M1	Female	trans
cg11067224_OR2T8	5.84E-05	0.00018791	-0.706860462	M1	Female	trans
cg26517831_LHFPL6	5.84E-05	0.00018791	-0.520983535	M1	Female	trans
cg14501281_ENSG00000243705	5.84E-05	0.00018791	0.225403984	M1	Female	trans
cg16309990_NIFKP9	5.84E-05	0.00018791	-0.548431124	M1	Female	trans
cg16309990_HDGFL1	5.84E-05	0.00018791	-0.491991629	M1	Female	trans
cg16309990_RCN1P1	5.84E-05	0.00018791	-0.350247449	M1	Female	trans
cg16309990_OR51A6P	5.84E-05	0.00018791	-0.548431124	M1	Female	trans
cg16309990_RN7SL167P	5.84E-05	0.00018791	-0.245995814	M1	Female	trans
cg16309990_RNA5SP447	5.84E-05	0.00018791	-0.548431124	M1	Female	trans
cg16309990_ENSG00000201465	5.84E-05	0.00018791	-0.548431124	M1	Female	trans
cg16309990_SSXP3	5.84E-05	0.00018791	-0.548431124	M1	Female	trans
cg16309990_ENSG00000228539	5.84E-05	0.00018791	-0.548431124	M1	Female	trans
cg16309990_ENSG00000243574	5.84E-05	0.00018791	-0.548431124	M1	Female	trans
cg16309990_TUBA3C	5.84E-05	0.00018791	-0.38924369	M1	Female	trans
cg16309990_LINC00433	5.84E-05	0.00018791	-0.245995814	M1	Female	trans
cg16309990_RNU4-6P	5.84E-05	0.00018791	-0.38924369	M1	Female	trans
cg14509967_LINC01449	5.84E-05	0.000187912	0.371196216	M1	Female	trans
cg26659797_UBE2V1P6	5.84E-05	0.000187913	-0.530255436	M1	Female	trans
cg01178818_RAD23BP1	5.84E-05	0.000187916	-0.508755296	M1	Female	trans
cg03698766_RNU6-984P	5.84E-05	0.000187923	-0.462920467	M1	Female	trans
cg16061472_ENSG00000237993	5.84E-05	0.000187923	-0.564643047	M1	Female	trans
cg23587192_ZNF705D	5.84E-05	0.000187927	-0.623004609	M1	Female	trans
cg15419902_ENSG00000240774	5.84E-05	0.000187928	-0.69313544	M1	Female	trans
cg04988471_RBPMS2P1	5.84E-05	0.000187928	-0.699163863	M1	Female	trans
cg19702777_RN7SKP32	5.84E-05	0.000187932	-0.48649763	M1	Female	trans
cg21248296_SNORA11C	5.84E-05	0.000187933	-0.738516119	M1	Female	trans
cg00926684_ASIC3	5.84E-05	0.000187933	-0.4213509	M1	Female	trans
cg11156873_VASN	5.84E-05	0.000187934	-0.435603831	M1	Female	trans
cg22549984_GRIP1	5.84E-05	0.000187934	-0.394795714	M1	Female	trans
cg09950920_TBC1D3P1	5.84E-05	0.000187934	-0.427174884	M1	Female	trans
cg15859083_LINC01366	5.84E-05	0.000187935	-0.519245534	M1	Female	trans
cg09375488_MIR22HG	5.84E-05	0.000187938	-0.555210374	M1	Female	trans
cg00164582_GGT8P	5.84E-05	0.000187938	-0.571677776	M1	Female	trans
cg24949324_ENSG00000237955	5.84E-05	0.000187938	-0.62034278	M1	Female	trans
cg20657843_GRK5	5.84E-05	0.000187938	-0.4192905	M1	Female	trans
cg12878716_SIGMAR1	5.84E-05	0.000187938	-0.803273996	M1	Female	trans
cg19878597_ARPP19P1	5.84E-05	0.000187938	0.583111195	M1	Female	trans
cg21056002_FTCD	5.84E-05	0.000187938	0.655318342	M1	Female	trans
cg15120247_RD3	5.84E-05	0.000187938	-0.689705195	M1	Female	trans
cg18321929_ENSG00000230226	5.84E-05	0.000187938	-0.623347017	M1	Female	trans
cg03220912_HACE1	5.84E-05	0.000187938	-0.446958889	M1	Female	trans
cg13688889_DNAH5	5.84E-05	0.000187938	-0.47825745	M1	Female	trans
cg05948955_RNU6-1226P	5.84E-05	0.000187941	-0.334475748	M1	Female	trans
cg07207099_RNU6-160P	5.84E-05	0.000187943	0.221735479	M1	Female	trans
cg13512830_PAFAH1B2P1	5.84E-05	0.000187949	0.645517383	M1	Female	trans
cg18819262_FAM135A-AS1	5.84E-05	0.000187952	-0.969284436	M1	Female	trans
cg09480190_FNDC1-IT1	5.84E-05	0.000187952	-0.466764289	M1	Female	trans
cg16278658_SOWAHB	5.84E-05	0.000187957	-0.45997809	M1	Female	trans
cg13500029_CACNA1S	5.84E-05	0.000187957	-0.364981404	M1	Female	trans
cg12148898_CLPSL2	5.84E-05	0.000187959	0.333970876	M1	Female	trans
cg14825598_ENSG00000201467	5.84E-05	0.000187962	-0.378457215	M1	Female	trans
cg18057692_CNOT7P2	5.84E-05	0.000187962	-0.412289452	M1	Female	trans
cg04938082_SNORD115-29	5.84E-05	0.000187963	-0.380299183	M1	Female	trans
cg19160975_OR13C8	5.84E-05	0.000187963	0.499448326	M1	Female	trans
cg03593057_ENSG00000201245	5.84E-05	0.000187963	0.405947885	M1	Female	trans
cg08576479_ENSG00000235934	5.84E-05	0.000187964	-0.536332827	M1	Female	trans
cg27546908_TSPEAR-AS2	5.84E-05	0.000187964	-0.474281387	M1	Female	trans
cg14544216_ENSG00000229255	5.84E-05	0.000187964	-0.85141445	M1	Female	trans
cg02982951_UTF1	5.84E-05	0.000187967	-0.400021859	M1	Female	trans
cg19732057_MDFI	5.84E-05	0.000187967	-0.534026019	M1	Female	trans
cg15113413_TRAIP	5.84E-05	0.000187968	-0.434084989	M1	Female	trans
cg26250046_BIRC3	5.84E-05	0.00018797	-0.494872323	M1	Female	trans
cg04726019_CICP18	5.84E-05	0.000187971	-0.431920867	M1	Female	trans
cg01682748_C19orf18	5.84E-05	0.000187976	-0.453183939	M1	Female	trans
cg26307193_COX19	5.84E-05	0.000187977	-0.471363872	M1	Female	trans
cg17613326_APLP1	5.84E-05	0.000187979	0.539789778	M1	Female	trans
cg15036867_ENSG00000233739	5.84E-05	0.000187979	0.760781842	M1	Female	trans
cg24473523_ENSG00000229413	5.84E-05	0.000187979	-0.567669066	M1	Female	trans
cg18301136_CICP1	5.84E-05	0.00018798	-0.544292215	M1	Female	trans
cg03560018_RPL10P16	5.84E-05	0.000187981	0.561591286	M1	Female	trans
cg17600784_RMDN2-AS1	5.84E-05	0.000187983	-0.473886928	M1	Female	trans
cg18628164_RNU6-984P	5.84E-05	0.000187986	0.610932573	M1	Female	trans
cg17568448_RN7SKP108	5.84E-05	0.00018799	-0.60169789	M1	Female	trans
cg07640390_ENSG00000230104	5.84E-05	0.000187991	-0.403621916	M1	Female	trans
cg18890249_LINC00486	5.84E-05	0.000187991	-0.547160557	M1	Female	trans
cg09476440_RPL13	5.84E-05	0.000187995	0.464357237	M1	Female	trans
cg17201960_SLC22A2	5.84E-05	0.000187995	-0.593521769	M1	Female	trans
cg03697766_OR4N5	5.84E-05	0.000187995	-0.528064827	M1	Female	trans
cg04750027_RNU6-695P	5.84E-05	0.000187995	-0.538439503	M1	Female	trans
cg14339668_NPBWR2	5.84E-05	0.000187997	-0.563977463	M1	Female	trans
cg04945395_RPL36AP26	5.84E-05	0.000187997	0.534069804	M1	Female	trans
cg14503868_IGDCC4	5.84E-05	0.000187997	-0.328349734	M1	Female	trans
cg08403095_RNU6-984P	5.84E-05	0.000187999	-0.492970553	M1	Female	trans
cg10664162_TMOD2	5.84E-05	0.000188009	-0.650735584	M1	Female	trans
cg22491001_ENSG00000228384	5.84E-05	0.000188009	-0.468194195	M1	Female	trans
cg15762175_KIF25-AS1	5.84E-05	0.000188009	-0.668281545	M1	Female	trans
cg02931193_FYB2	5.84E-05	0.000188009	-0.567914364	M1	Female	trans
cg14045652_ENSG00000232494	5.84E-05	0.000188011	-0.646731175	M1	Female	trans
cg01648869_HOXA5	5.84E-05	0.000188011	-0.462143724	M1	Female	trans
cg00413587_MT1P1	5.84E-05	0.000188013	-0.353775843	M1	Female	trans
cg15197135_RNF145	5.84E-05	0.000188013	-0.441300521	M1	Female	trans
cg02775897_ENSG00000240441	5.84E-05	0.000188016	-0.560486188	M1	Female	trans
cg04478428_RPL34-DT	5.84E-05	0.000188016	0.464549492	M1	Female	trans
cg08268925_IGKV1OR9-1	5.84E-05	0.000188019	-0.38387285	M1	Female	trans
cg18701685_VPREB1	5.84E-05	0.00018802	0.357494584	M1	Female	trans
cg04510815_RPL30P14	5.84E-05	0.000188021	-0.905726688	M1	Female	trans
cg01895649_SLC3A2	5.84E-05	0.000188022	-0.545762351	M1	Female	trans
cg15488978_AURKB	5.84E-05	0.000188028	-0.625624567	M1	Female	trans
cg16770243_FAM177B	5.84E-05	0.000188029	-0.5459424	M1	Female	trans
cg04492287_MAP2K2	5.84E-05	0.000188029	-0.539786267	M1	Female	trans
cg14507403_ENSG00000229242	5.84E-05	0.000188029	0.720250705	M1	Female	trans
cg21118618_CLEC2L	5.84E-05	0.000188029	-0.402727365	M1	Female	trans
cg08188698_FNDC3CP	5.84E-05	0.000188029	-0.63772838	M1	Female	trans
cg16508913_ENSG00000215512	5.84E-05	0.000188029	-0.402963179	M1	Female	trans
cg23715213_OTOS	5.84E-05	0.000188029	-0.416513607	M1	Female	trans
cg23715213_RNU6-627P	5.84E-05	0.000188029	-0.620643062	M1	Female	trans
cg23715213_RNU1-76P	5.84E-05	0.000188029	-0.620643062	M1	Female	trans
cg23715213_LINC01626	5.84E-05	0.000188029	-0.620643062	M1	Female	trans
cg23715213_FABP12P1	5.84E-05	0.000188029	-0.620643062	M1	Female	trans
cg23715213_NTM-IT	5.84E-05	0.000188029	-0.440495415	M1	Female	trans
cg23715213_DEFB128	5.84E-05	0.000188029	-0.620643062	M1	Female	trans
cg23715213_RN7SL305P	5.84E-05	0.000188029	-0.440495415	M1	Female	trans
cg23715213_ENSG00000228167	5.84E-05	0.000188029	-0.620643062	M1	Female	trans
cg23715213_ENSG00000229013	5.84E-05	0.000188029	-0.620643062	M1	Female	trans
cg23715213_ENSG00000232958	5.84E-05	0.000188029	-0.236847564	M1	Female	trans
cg23715213_ENSG00000234638	5.84E-05	0.000188029	-0.620643062	M1	Female	trans
cg23715213_Y_RNA	5.84E-05	0.000188029	-0.556772177	M1	Female	trans
cg23715213_FGF7P2	5.84E-05	0.000188029	-0.121013397	M1	Female	trans
cg26788903_PSG5	5.84E-05	0.000188029	-0.428467809	M1	Female	trans
cg00866836_YPEL4	5.84E-05	0.00018804	-0.849863935	M1	Female	trans
cg08517984_RARRES2P1	5.84E-05	0.000188041	-0.51005648	M1	Female	trans
cg15274047_ENSG00000236864	5.84E-05	0.000188046	-0.512080662	M1	Female	trans
cg18400586_ENSG00000235510	5.84E-05	0.000188046	-0.525963108	M1	Female	trans
cg11156873_H3P26	5.84E-05	0.000188046	-0.350933997	M1	Female	trans
cg18321929_FAM220CP	5.84E-05	0.000188046	-0.574032452	M1	Female	trans
cg13058623_RN7SKP120	5.84E-05	0.000188046	0.667756069	M1	Female	trans
cg13714644_ENSG00000232958	5.84E-05	0.000188046	-0.235168095	M1	Female	trans
cg13714644_RNU6-627P	5.84E-05	0.000188046	-0.616242128	M1	Female	trans
cg13714644_RNU1-76P	5.84E-05	0.000188046	-0.616242128	M1	Female	trans
cg13714644_LINC01626	5.84E-05	0.000188046	-0.616242128	M1	Female	trans
cg13714644_FABP12P1	5.84E-05	0.000188046	-0.616242128	M1	Female	trans
cg13714644_DEFB128	5.84E-05	0.000188046	-0.616242128	M1	Female	trans
cg13714644_ENSG00000228167	5.84E-05	0.000188046	-0.616242128	M1	Female	trans
cg13714644_ENSG00000229013	5.84E-05	0.000188046	-0.616242128	M1	Female	trans
cg13714644_ENSG00000234638	5.84E-05	0.000188046	-0.616242128	M1	Female	trans
cg13714644_OTOS	5.84E-05	0.000188046	-0.413560139	M1	Female	trans
cg13714644_NTM-IT	5.84E-05	0.000188046	-0.437371895	M1	Female	trans
cg13714644_FGF7P2	5.84E-05	0.000188046	-0.1201553	M1	Female	trans
cg13714644_RN7SL305P	5.84E-05	0.000188046	-0.437371895	M1	Female	trans
cg00117490_RNU7-171P	5.84E-05	0.000188049	-0.508430935	M1	Female	trans
cg05579025_RPS29P5	5.84E-05	0.000188052	-0.5208984	M1	Female	trans
cg20852862_ENSG00000233288	5.84E-05	0.000188054	-0.510362522	M1	Female	trans
cg19693276_RNA5SP18	5.84E-05	0.000188056	-0.781385878	M1	Female	trans
cg19472786_ENSG00000232259	5.84E-05	0.000188057	-0.533787139	M1	Female	trans
cg00129847_ENSG00000223375	5.84E-05	0.000188058	-0.336541602	M1	Female	trans
cg09227800_TUSC2	5.84E-05	0.000188058	-0.531176122	M1	Female	trans
cg07212563_RNU6-1076P	5.84E-05	0.000188059	-0.366825302	M1	Female	trans
cg26879339_DEFA6	5.84E-05	0.00018806	-0.460526485	M1	Female	trans
cg16959364_UPB1	5.84E-05	0.000188064	-0.418800199	M1	Female	trans
cg26930498_RPS4XP7	5.84E-05	0.000188064	-0.452957626	M1	Female	trans
cg19124160_PCBP3	5.84E-05	0.000188067	-0.496764567	M1	Female	trans
cg25217772_GM2AP2	5.84E-05	0.000188069	-0.710222277	M1	Female	trans
cg04181991_SNORA47	5.84E-05	0.000188069	-0.332705649	M1	Female	trans
cg14989195_OR6C4	5.84E-05	0.00018807	-0.540045045	M1	Female	trans
cg09612852_MTCO1P53	5.84E-05	0.000188073	-0.322524521	M1	Female	trans
cg04120734_CHCHD4P4	5.84E-05	0.000188073	-0.410464388	M1	Female	trans
cg13362436_RNU4-40P	5.84E-05	0.000188074	-0.588812349	M1	Female	trans
cg04492287_RBM10	5.84E-05	0.000188075	-0.526749908	M1	Female	trans
cg16278658_ENSG00000235612	5.84E-05	0.000188076	-0.512679859	M1	Female	trans
cg20750932_ENSG00000240518	5.84E-05	0.000188082	0.532425491	M1	Female	trans
cg22203300_ZAR1	5.84E-05	0.000188083	-1.000740925	M1	Female	trans
cg02061007_RPS2P18	5.84E-05	0.000188083	-0.499768591	M1	Female	trans
cg24329141_TNPO1P2	5.84E-05	0.000188083	-0.507225398	M1	Female	trans
cg04544994_ENSG00000237704	5.84E-05	0.000188083	-0.582294405	M1	Female	trans
cg15029183_TMPRSS12	5.84E-05	0.000188083	-0.459006805	M1	Female	trans
cg19113840_KRT8P43	5.84E-05	0.000188093	-0.565405624	M1	Female	trans
cg10099795_PAFAH1B2P1	5.84E-05	0.000188095	0.720441568	M1	Female	trans
cg12600174_LRRC34	5.84E-05	0.000188098	0.500236534	M1	Female	trans
cg23891601_ADAM5	5.84E-05	0.000188098	-0.688927037	M1	Female	trans
cg11687389_MS4A1	5.84E-05	0.000188098	-0.149954628	M1	Female	trans
cg08414407_TAS2R4	5.84E-05	0.000188101	-0.649200238	M1	Female	trans
cg05884205_ZNRF3-IT1	5.84E-05	0.000188101	-0.503498731	M1	Female	trans
cg22965079_LINC01280	5.84E-05	0.000188103	0.33130813	M1	Female	trans
cg27399957_ENSG00000231020	5.84E-05	0.00018811	-0.4568734	M1	Female	trans
cg26073061_MAGEC3	5.84E-05	0.000188114	-0.1622339	M1	Female	trans
cg09774124_ENSG00000224545	5.84E-05	0.000188114	-0.518731859	M1	Female	trans
cg16835097_PTGER3	5.84E-05	0.000188115	0.684329038	M1	Female	trans
cg03597063_TAF9BP2	5.84E-05	0.000188118	-0.43538699	M1	Female	trans
cg15122841_ENSG00000232145	5.84E-05	0.000188119	-0.425447023	M1	Female	trans
cg03220912_ITGB3BP	5.84E-05	0.00018812	-0.46740822	M1	Female	trans
cg04639241_HNRNPA1P31	5.84E-05	0.00018812	-0.323499936	M1	Female	trans
cg09627874_ENSG00000227962	5.84E-05	0.000188121	0.452910383	M1	Female	trans
cg11156873_LAD1	5.84E-05	0.000188123	-0.432066102	M1	Female	trans
cg12917253_RNA5SP60	5.84E-05	0.000188123	-0.598231985	M1	Female	trans
cg03332734_CREB3	5.84E-05	0.000188126	-0.373460084	M1	Female	trans
cg06587495_PDE4DIPP9	5.84E-05	0.000188126	-0.511757293	M1	Female	trans
cg06235057_LINC01360	5.84E-05	0.000188126	-0.474719	M1	Female	trans
cg14099685_ENSG00000236864	5.85E-05	0.000188128	-0.649077923	M1	Female	trans
cg07920092_SULT6B1	5.85E-05	0.000188129	0.708590898	M1	Female	trans
cg15542496_IRF8	5.85E-05	0.00018814	-0.471548188	M1	Female	trans
cg18057692_NR2E1	5.85E-05	0.00018814	-0.456297775	M1	Female	trans
cg09563600_OR8G1	5.85E-05	0.000188143	-0.710372839	M1	Female	trans
cg13547394_MIR30C2	5.85E-05	0.000188143	-0.517594429	M1	Female	trans
cg24969888_GLRA4	5.85E-05	0.000188143	-0.382903075	M1	Female	trans
cg15488978_ZNF652P1	5.85E-05	0.000188145	-0.468392503	M1	Female	trans
cg27181968_LPGAT1-AS1	5.85E-05	0.000188146	-0.456050582	M1	Female	trans
cg22027573_RNU6-221P	5.85E-05	0.000188146	-0.591564172	M1	Female	trans
cg13205099_KRTAP4-6	5.85E-05	0.000188147	-0.542732989	M1	Female	trans
cg08268925_EXOC5P1	5.85E-05	0.000188147	-0.462743906	M1	Female	trans
cg18449048_HOXA11	5.85E-05	0.000188148	-0.285079268	M1	Female	trans
cg20695805_GCOM1	5.85E-05	0.000188149	0.501755268	M1	Female	trans
cg08449049_PPIAP13	5.85E-05	0.000188154	0.731787144	M1	Female	trans
cg26174736_KRTAP8-1	5.85E-05	0.000188154	-0.535061885	M1	Female	trans
cg05868023_OVOL1	5.85E-05	0.000188154	0.420809038	M1	Female	trans
cg10533599_CDCA4P3	5.85E-05	0.000188155	-0.450989009	M1	Female	trans
cg13920792_LINC00456	5.85E-05	0.000188162	-0.49575644	M1	Female	trans
cg18087761_SNORD70	5.85E-05	0.000188164	-0.563754516	M1	Female	trans
cg18266472_ENSG00000235018	5.85E-05	0.000188165	0.411846254	M1	Female	trans
cg16856722_PRL	5.85E-05	0.000188165	-0.325738257	M1	Female	trans
cg16856722_RN7SL22P	5.85E-05	0.000188165	-0.461240371	M1	Female	trans
cg10065823_ENSG00000230226	5.85E-05	0.000188165	0.826897862	M1	Female	trans
cg04667681_ENSG00000228513	5.85E-05	0.000188165	-0.439428257	M1	Female	trans
cg17653352_OR2G6	5.85E-05	0.000188165	-0.595764495	M1	Female	trans
cg15411736_MIR578	5.85E-05	0.000188166	-0.432572216	M1	Female	trans
cg00178522_SYT6	5.85E-05	0.000188166	-0.425399885	M1	Female	trans
cg23921689_ENSG00000224404	5.85E-05	0.000188166	-0.486921193	M1	Female	trans
cg09809224_ADAMTSL4	5.85E-05	0.000188169	-0.797523335	M1	Female	trans
cg21118618_ENSG00000228559	5.85E-05	0.000188172	-0.334509729	M1	Female	trans
cg04710276_MIR373	5.85E-05	0.000188174	0.437088073	M1	Female	trans
cg11041558_ENSG00000221060	5.85E-05	0.000188174	-0.458455384	M1	Female	trans
cg09627874_MIR573	5.85E-05	0.000188179	0.407587669	M1	Female	trans
cg22702814_RPL7AP28	5.85E-05	0.00018818	-0.47316411	M1	Female	trans
cg26329715_TNRC18	5.85E-05	0.000188181	-0.472137748	M1	Female	trans
cg03308012_ENSG00000236744	5.85E-05	0.000188181	-0.3458342	M1	Female	trans
cg23121887_PCYT1B-AS1	5.85E-05	0.000188181	-0.422356948	M1	Female	trans
cg08296131_AIDA	5.85E-05	0.000188184	-0.628968853	M1	Female	trans
cg14156592_RNU6-984P	5.85E-05	0.000188186	-0.463241313	M1	Female	trans
cg03593057_STXBP1	5.85E-05	0.000188187	0.474662307	M1	Female	trans
cg18266472_ENSG00000231756	5.85E-05	0.000188187	0.377003699	M1	Female	trans
cg16119907_TCF21	5.85E-05	0.000188187	-0.331800704	M1	Female	trans
cg11806423_ENSG00000227098	5.85E-05	0.000188187	-0.436017507	M1	Female	trans
cg02202484_SNX2P2	5.85E-05	0.000188187	-0.439950235	M1	Female	trans
cg13728529_SEPTIN14P1	5.85E-05	0.000188187	-0.271375789	M1	Female	trans
cg13728529_ENSG00000232971	5.85E-05	0.000188187	-0.162504842	M1	Female	trans
cg13728529_CLNS1AP1	5.85E-05	0.000188187	-0.660616182	M1	Female	trans
cg13728529_POTEB2	5.85E-05	0.000188187	-0.178711103	M1	Female	trans
cg13728529_POTEB	5.85E-05	0.000188187	-0.267245789	M1	Female	trans
cg13728529_C14orf177	5.85E-05	0.000188187	-0.660616182	M1	Female	trans
cg13728529_MIR508	5.85E-05	0.000188187	-0.660616182	M1	Female	trans
cg13728529_ENSG00000213421	5.85E-05	0.000188187	-0.660616182	M1	Female	trans
cg13728529_ENSG00000224719	5.85E-05	0.000188187	-0.660616182	M1	Female	trans
cg13728529_ENSG00000228085	5.85E-05	0.000188187	-0.660616182	M1	Female	trans
cg13728529_ENSG00000229652	5.85E-05	0.000188187	-0.660616182	M1	Female	trans
cg13728529_ENSG00000230960	5.85E-05	0.000188187	-0.592631631	M1	Female	trans
cg13728529_ENSG00000232395	5.85E-05	0.000188187	-0.468865951	M1	Female	trans
cg13728529_ENSG00000242536	5.85E-05	0.000188187	-0.443339571	M1	Female	trans
cg04365481_SPA17	5.85E-05	0.00018819	0.489249266	M1	Female	trans
cg21991185_LINC01102	5.85E-05	0.00018819	-0.554965481	M1	Female	trans
cg15741247_ENSG00000229550	5.85E-05	0.000188191	-0.682808269	M1	Female	trans
cg05472380_ENSG00000235007	5.85E-05	0.000188194	-0.45961276	M1	Female	trans
cg23398596_OR1F1	5.85E-05	0.0001882	-0.61912235	M1	Female	trans
cg03536595_STUB1P1	5.85E-05	0.0001882	-0.367968311	M1	Female	trans
cg27056165_PAXX	5.85E-05	0.0001882	0.789360455	M1	Female	trans
cg04945395_CALHM3	5.85E-05	0.0001882	0.47482863	M1	Female	trans
cg16378520_RPL21P23	5.85E-05	0.000188203	-0.434028994	M1	Female	trans
cg20825109_OR5D3P	5.85E-05	0.000188203	-0.654226905	M1	Female	trans
cg16599577_WNT5B	5.85E-05	0.000188203	-0.620867449	M1	Female	trans
cg06736785_MVK	5.85E-05	0.000188204	-0.577251948	M1	Female	trans
cg21275932_ENSG00000196893	5.85E-05	0.000188207	-0.434614393	M1	Female	trans
cg14216539_NUS1P4	5.85E-05	0.000188209	-0.345436381	M1	Female	trans
cg05559286_ENSG00000233494	5.85E-05	0.000188209	-0.523723966	M1	Female	trans
cg21444421_ENSG00000233739	5.85E-05	0.000188209	-0.575945394	M1	Female	trans
cg16037947_ENSG00000231187	5.85E-05	0.00018821	0.677200824	M1	Female	trans
cg23383887_ZCRB1P1	5.85E-05	0.000188211	-0.473673135	M1	Female	trans
cg19216660_RNU6-895P	5.85E-05	0.000188211	-0.404629382	M1	Female	trans
cg16599577_NT5DC3	5.85E-05	0.000188217	-0.659047092	M1	Female	trans
cg06736785_INPP4B	5.85E-05	0.000188217	0.517473868	M1	Female	trans
cg01394078_LINC01941	5.85E-05	0.000188223	-0.523755366	M1	Female	trans
cg09162333_THOC6	5.85E-05	0.000188223	-0.589839572	M1	Female	trans
cg10959048_ANGPT1	5.85E-05	0.000188224	-0.425027326	M1	Female	trans
cg24360513_CACNG5	5.85E-05	0.000188225	0.309017583	M1	Female	trans
cg16754847_ZNF804B	5.85E-05	0.000188228	-0.904561754	M1	Female	trans
cg21133255_TSGA10IP	5.85E-05	0.000188228	-0.389998021	M1	Female	trans
cg25699417_ENSG00000227896	5.85E-05	0.000188232	-0.416692275	M1	Female	trans
cg26340737_LINC01683	5.85E-05	0.000188236	0.68762127	M1	Female	trans
cg10438089_ENSG00000243697	5.85E-05	0.000188243	0.588464763	M1	Female	trans
cg09575750_SERTAD4	5.85E-05	0.000188244	-0.543241244	M1	Female	trans
cg15961042_LINC02471	5.85E-05	0.000188244	-0.334796028	M1	Female	trans
cg03005781_OR10P1	5.85E-05	0.000188245	-0.491397137	M1	Female	trans
cg17529386_MOS	5.85E-05	0.000188245	-0.643952504	M1	Female	trans
cg23459160_LINC00470	5.85E-05	0.000188245	-0.526074053	M1	Female	trans
cg09575750_ENSG00000229662	5.85E-05	0.000188245	-0.637940031	M1	Female	trans
cg09575750_ENSG00000233139	5.85E-05	0.000188245	-0.637940031	M1	Female	trans
cg09575750_ENSG00000234792	5.85E-05	0.000188245	-0.637940031	M1	Female	trans
cg10251456_LINC01734	5.85E-05	0.000188245	-0.404889515	M1	Female	trans
cg16569407_TREML2	5.85E-05	0.000188245	-0.821234199	M1	Female	trans
cg02385593_SNORA70	5.85E-05	0.000188245	-0.661545572	M1	Female	trans
cg11893742_RN7SKP257	5.85E-05	0.000188246	-0.645403438	M1	Female	trans
cg03741931_YBX2P1	5.85E-05	0.000188248	-0.386409309	M1	Female	trans
cg20505445_KIAA0895L	5.85E-05	0.00018825	-0.634878307	M1	Female	trans
cg15139063_ENSG00000229695	5.85E-05	0.00018825	-0.359587449	M1	Female	trans
cg13088253_LINC01621	5.85E-05	0.000188253	-0.500535098	M1	Female	trans
cg23309512_DEFB4B	5.85E-05	0.000188253	-0.571661553	M1	Female	trans
cg10488013_FAXDC2	5.85E-05	0.000188254	-0.41574222	M1	Female	trans
cg13375352_AGR2	5.85E-05	0.000188256	0.718168951	M1	Female	trans
cg09736391_RPS17P14	5.85E-05	0.000188256	-0.484091675	M1	Female	trans
cg09578729_RNU6-1187P	5.85E-05	0.000188256	-0.375357005	M1	Female	trans
cg09255521_LINC00601	5.85E-05	0.000188257	-0.810038	M1	Female	trans
cg26307193_QRICH2	5.85E-05	0.000188272	-0.470667026	M1	Female	trans
cg01610685_SCAF4	5.85E-05	0.000188273	-0.507228324	M1	Female	trans
cg12847345_LINC00347	5.85E-05	0.000188277	-0.393997182	M1	Female	trans
cg24730459_RNA5SP174	5.85E-05	0.000188277	-0.374251931	M1	Female	trans
cg26515689_RNY4P10	5.85E-05	0.000188277	-0.435654165	M1	Female	trans
cg21052958_IHH	5.85E-05	0.000188278	-0.356754508	M1	Female	trans
cg09007239_IFITM3P1	5.85E-05	0.00018828	-0.41596683	M1	Female	trans
cg00757327_GALNT9	5.85E-05	0.00018828	-0.424167781	M1	Female	trans
cg05577657_RHOXF2	5.85E-05	0.00018828	-0.447961051	M1	Female	trans
cg09472901_SNORA72	5.85E-05	0.00018828	-0.528800272	M1	Female	trans
cg21886864_KCNA1	5.85E-05	0.000188281	-0.508561732	M1	Female	trans
cg24823308_RPL21P28	5.85E-05	0.000188281	-0.417410303	M1	Female	trans
cg19277969_ENSG00000229067	5.85E-05	0.000188281	-0.648098223	M1	Female	trans
cg05046525_MTND2P2	5.85E-05	0.000188283	0.522248168	M1	Female	trans
cg15099537_RDH10	5.85E-05	0.000188285	-0.541991278	M1	Female	trans
cg00819121_ENSG00000241317	5.85E-05	0.000188287	-0.537671784	M1	Female	trans
cg07307919_ENSG00000236425	5.85E-05	0.00018829	0.596727125	M1	Female	trans
cg17669549_ENSG00000213385	5.85E-05	0.000188294	-0.456296628	M1	Female	trans
cg24304928_LINC02583	5.85E-05	0.000188294	-0.450030036	M1	Female	trans
cg20060216_MS4A5	5.85E-05	0.000188296	-0.447604759	M1	Female	trans
cg14635551_CTAG2	5.85E-05	0.000188296	-0.704917007	M1	Female	trans
cg03873264_RNA5SP139	5.85E-05	0.000188297	-0.550876168	M1	Female	trans
cg18493115_ENSG00000228187	5.85E-05	0.000188303	-0.45639855	M1	Female	trans
cg06884805_ENSG00000243705	5.85E-05	0.000188306	0.306965183	M1	Female	trans
cg25010115_ENSG00000212458	5.85E-05	0.000188308	-0.472694488	M1	Female	trans
cg23127183_IGHV3-47	5.85E-05	0.000188309	0.507151918	M1	Female	trans
cg00879723_INO80B	5.85E-05	0.00018831	-0.586855221	M1	Female	trans
cg10526733_EIF1P7	5.85E-05	0.000188312	0.357971073	M1	Female	trans
cg04945651_SLCO1B1	5.85E-05	0.000188312	-0.481057011	M1	Female	trans
cg07884306_ENSG00000230147	5.85E-05	0.000188312	-0.418191864	M1	Female	trans
cg12356249_LRRC4B	5.85E-05	0.000188313	-0.408524955	M1	Female	trans
cg27398637_RNU6-167P	5.85E-05	0.000188317	-0.534640987	M1	Female	trans
cg10817223_NAALADL2-AS3	5.85E-05	0.000188317	-0.391234883	M1	Female	trans
cg23905015_NR5A1	5.85E-05	0.000188317	-0.471463481	M1	Female	trans
cg23024553_OR7E148P	5.85E-05	0.000188317	-0.391301283	M1	Female	trans
cg04105065_LINC01936	5.85E-05	0.000188318	-0.549781594	M1	Female	trans
cg04337937_GDF6	5.85E-05	0.00018832	-0.593032936	M1	Female	trans
cg06300469_ENSG00000225443	5.85E-05	0.000188327	0.571107563	M1	Female	trans
cg12910951_ORM1	5.85E-05	0.000188329	0.645202812	M1	Female	trans
cg12821056_ENSG00000226952	5.85E-05	0.000188333	-0.429277615	M1	Female	trans
cg16712416_MIR610	5.85E-05	0.000188333	-0.668443437	M1	Female	trans
cg09257734_MIRLET7A1	5.85E-05	0.000188335	-0.385017718	M1	Female	trans
cg16771103_AHNAK2	5.85E-05	0.000188339	-0.597833611	M1	Female	trans
cg18835705_HAGLR	5.85E-05	0.000188341	-0.452261734	M1	Female	trans
cg24427216_RNU6-746P	5.85E-05	0.000188341	0.640115307	M1	Female	trans
cg03061930_HOXB9	5.85E-05	0.000188341	-0.034507087	M1	Female	trans
cg11153505_DGKA	5.85E-05	0.000188341	-0.469482205	M1	Female	trans
cg24949324_RN7SL745P	5.85E-05	0.000188341	-0.581582876	M1	Female	trans
cg08044704_CHST10	5.85E-05	0.000188342	-0.611424546	M1	Female	trans
cg24565820_ENSG00000205537	5.85E-05	0.000188344	0.471901889	M1	Female	trans
cg23024553_LRRC37A	5.85E-05	0.000188344	-0.52125531	M1	Female	trans
cg08891382_PUDPP3	5.85E-05	0.000188344	-0.523832772	M1	Female	trans
cg03822746_PGF	5.85E-05	0.000188344	-0.440947824	M1	Female	trans
cg13856652_SLC25A52	5.85E-05	0.000188347	-0.525682649	M1	Female	trans
cg07914267_MUSK	5.85E-05	0.000188352	-0.536208491	M1	Female	trans
cg13930375_ENSG00000236572	5.86E-05	0.000188355	-0.648668366	M1	Female	trans
cg01622885_ENSG00000225337	5.86E-05	0.000188355	-0.427967203	M1	Female	trans
cg23943415_RNA5SP172	5.86E-05	0.000188357	-0.414850178	M1	Female	trans
cg15113413_RNA5SP155	5.86E-05	0.000188362	-0.395798221	M1	Female	trans
cg13237080_RNU7-173P	5.86E-05	0.000188369	-0.552684447	M1	Female	trans
cg17158894_EOGT	5.86E-05	0.000188372	-0.640717439	M1	Female	trans
cg24434938_ENSG00000240518	5.86E-05	0.000188373	0.544021234	M1	Female	trans
cg00628648_ENSG00000226199	5.86E-05	0.000188374	-0.310470683	M1	Female	trans
cg23606722_RNU6-984P	5.86E-05	0.000188378	-0.477132957	M1	Female	trans
cg24304928_MCM8	5.86E-05	0.000188378	-0.397631871	M1	Female	trans
cg11459852_FGGY	5.86E-05	0.000188382	0.556897466	M1	Female	trans
cg13999965_ENSG00000230801	5.86E-05	0.000188382	-0.660863244	M1	Female	trans
cg04837653_KRT17P2	5.86E-05	0.00018839	-0.541827037	M1	Female	trans
cg01534242_NID2	5.86E-05	0.00018839	-0.34708765	M1	Female	trans
cg02154924_ENSG00000242828	5.86E-05	0.000188394	-0.466758849	M1	Female	trans
cg09534232_SNORD115-32	5.86E-05	0.000188394	-0.564712915	M1	Female	trans
cg03751046_RNU6-984P	5.86E-05	0.000188394	0.549453612	M1	Female	trans
cg26972832_ENSG00000228643	5.86E-05	0.000188394	-0.531989079	M1	Female	trans
cg18185391_ENSG00000241499	5.86E-05	0.000188398	-0.461464324	M1	Female	trans
cg10452704_TRBV24OR9-2	5.86E-05	0.000188408	0.514673761	M1	Female	trans
cg18735402_RNU6-57P	5.86E-05	0.000188412	0.51656882	M1	Female	trans
cg04152562_ENSG00000232886	5.86E-05	0.000188418	-0.645682423	M1	Female	trans
cg15532012_SC4MOP	5.86E-05	0.000188423	-0.722636493	M1	Female	trans
cg18976191_GATA5	5.86E-05	0.000188423	-0.371767616	M1	Female	trans
cg11091734_TAP1	5.86E-05	0.000188423	-0.398494537	M1	Female	trans
cg18208998_ENSG00000213959	5.86E-05	0.000188426	-0.304687225	M1	Female	trans
cg25699417_ENSG00000240393	5.86E-05	0.000188426	-0.458577754	M1	Female	trans
cg13500029_TNFSF10	5.86E-05	0.000188436	-0.397429583	M1	Female	trans
cg10925082_FTCD	5.86E-05	0.000188436	0.562778911	M1	Female	trans
cg16387046_ENSG00000213431	5.86E-05	0.000188436	0.349878524	M1	Female	trans
cg00218134_ABHD14B	5.86E-05	0.000188436	-0.439341355	M1	Female	trans
cg04208996_ENSG00000223697	5.86E-05	0.000188436	-0.539707426	M1	Female	trans
cg01240583_SNORD115-11	5.86E-05	0.000188436	-0.281371673	M1	Female	trans
cg12474980_HAVCR2	5.86E-05	0.000188436	-0.467731727	M1	Female	trans
cg01140770_LINC00661	5.86E-05	0.000188436	-0.763436535	M1	Female	trans
cg00291573_RNU6-984P	5.86E-05	0.000188438	0.519741466	M1	Female	trans
cg23806703_DDAH1	5.86E-05	0.000188439	-0.522001743	M1	Female	trans
cg26718078_ENSG00000225218	5.86E-05	0.00018844	-0.722237359	M1	Female	trans
cg04037081_ENSG00000213587	5.86E-05	0.000188442	-0.359395767	M1	Female	trans
cg09283750_RPL23AP48	5.86E-05	0.000188445	-0.819287976	M1	Female	trans
cg13646545_DCLK3	5.86E-05	0.000188445	-0.922401333	M1	Female	trans
cg11376872_GOLGA2P5	5.86E-05	0.000188451	-0.708022227	M1	Female	trans
cg20491223_MLLT3	5.86E-05	0.000188452	0.555741926	M1	Female	trans
cg05061813_RN7SL745P	5.86E-05	0.000188453	-0.391713615	M1	Female	trans
cg16719299_HMGCS2	5.86E-05	0.000188456	-0.506873122	M1	Female	trans
cg02814691_RNU6-438P	5.86E-05	0.000188457	-0.513223111	M1	Female	trans
cg16655291_ENSG00000226117	5.86E-05	0.000188459	-0.496056768	M1	Female	trans
cg26189037_ENSG00000234021	5.86E-05	0.000188459	-0.539668862	M1	Female	trans
cg03904945_UGT1A11P	5.86E-05	0.00018846	-0.620995171	M1	Female	trans
cg13961318_LCNL1	5.86E-05	0.000188462	-0.46890459	M1	Female	trans
cg15542496_TLR8	5.86E-05	0.000188464	-0.539978148	M1	Female	trans
cg16754847_ENSG00000233472	5.86E-05	0.000188465	-0.87582772	M1	Female	trans
cg10284638_LGI3	5.86E-05	0.000188467	-0.509686479	M1	Female	trans
cg17792994_ETV5-AS1	5.86E-05	0.000188467	-0.45878421	M1	Female	trans
cg06387496_TRPC7	5.86E-05	0.000188467	-0.306228232	M1	Female	trans
cg00666820_CELSR2	5.86E-05	0.000188467	-0.538501231	M1	Female	trans
cg09476440_CYP3A43	5.86E-05	0.000188467	-0.403211716	M1	Female	trans
cg10240127_PLEKHN1	5.86E-05	0.000188467	-0.472318101	M1	Female	trans
cg09419843_COPS7B	5.86E-05	0.000188467	-0.519668909	M1	Female	trans
cg16175752_U8	5.86E-05	0.000188467	-0.614022486	M1	Female	trans
cg10905987_H2BP6	5.86E-05	0.000188467	-0.458278647	M1	Female	trans
cg23039807_RNU6-984P	5.86E-05	0.000188467	-0.463769974	M1	Female	trans
cg18054408_RNU6-650P	5.86E-05	0.000188467	-0.602578114	M1	Female	trans
cg15509191_SDHDP4	5.86E-05	0.000188467	-0.334887824	M1	Female	trans
cg04665311_LINC00452	5.86E-05	0.000188467	-0.550373201	M1	Female	trans
cg05812671_RNU7-95P	5.86E-05	0.000188467	-0.785003754	M1	Female	trans
cg05812671_HNRNPA1P43	5.86E-05	0.000188467	-0.322473198	M1	Female	trans
cg05812671_MTND5P29	5.86E-05	0.000188467	-0.557148827	M1	Female	trans
cg05812671_LINC00379	5.86E-05	0.000188467	-0.526816079	M1	Female	trans
cg05812671_H2BW1	5.86E-05	0.000188467	-0.344308233	M1	Female	trans
cg05812671_FXYD6P3	5.86E-05	0.000188467	-0.315642431	M1	Female	trans
cg05812671_ENSG00000220748	5.86E-05	0.000188467	-0.557148827	M1	Female	trans
cg05812671_ENSG00000223870	5.86E-05	0.000188467	-0.26340804	M1	Female	trans
cg05812671_ENSG00000237498	5.86E-05	0.000188467	-0.557148827	M1	Female	trans
cg05812671_MTND4P13	5.86E-05	0.000188467	-0.785003754	M1	Female	trans
cg05812671_RNA5SP234	5.86E-05	0.000188467	-0.785003754	M1	Female	trans
cg05812671_OR4C5	5.86E-05	0.000188467	-0.456617098	M1	Female	trans
cg05812671_RN7SKP6	5.86E-05	0.000188467	-0.785003754	M1	Female	trans
cg05812671_ENSG00000201133	5.86E-05	0.000188467	-0.785003754	M1	Female	trans
cg05812671_CPSF1P2	5.86E-05	0.000188467	-0.785003754	M1	Female	trans
cg05812671_ENSG00000230053	5.86E-05	0.000188467	-0.386205833	M1	Female	trans
cg05812671_ENSG00000234907	5.86E-05	0.000188467	-0.785003754	M1	Female	trans
cg05812671_ENSG00000235625	5.86E-05	0.000188467	-0.785003754	M1	Female	trans
cg05097165_UCP3	5.86E-05	0.000188467	-0.420950175	M1	Female	trans
cg03248151_OBP2B	5.86E-05	0.00018847	-0.5026562	M1	Female	trans
cg09162333_ZNRF2P1	5.86E-05	0.00018847	-0.537158564	M1	Female	trans
cg13646545_SULT4A1	5.86E-05	0.000188472	-0.854298794	M1	Female	trans
cg25787670_ENSG00000232895	5.86E-05	0.000188473	-0.234341936	M1	Female	trans
cg23579481_HLA-H	5.86E-05	0.000188474	-0.404883805	M1	Female	trans
cg19649827_ENSG00000203987	5.86E-05	0.000188475	-0.549579743	M1	Female	trans
cg24024505_HGF	5.86E-05	0.000188478	-0.566043361	M1	Female	trans
cg07207099_XKR9	5.86E-05	0.000188478	0.370171294	M1	Female	trans
cg06026616_EIF4A1P6	5.86E-05	0.00018848	-0.525754822	M1	Female	trans
cg11214014_RNU6-213P	5.86E-05	0.00018848	-0.398188963	M1	Female	trans
cg23238869_JUNB	5.86E-05	0.000188482	-0.536325034	M1	Female	trans
cg26162637_PPIAP9	5.86E-05	0.000188483	-0.534026986	M1	Female	trans
cg10706817_PDZRN4	5.86E-05	0.000188483	0.457932075	M1	Female	trans
cg19111078_STOML2	5.86E-05	0.000188487	-0.495487605	M1	Female	trans
cg04487202_CACNA1S	5.86E-05	0.000188487	-0.669546972	M1	Female	trans
cg23671173_ENSG00000239291	5.86E-05	0.000188487	-0.470706739	M1	Female	trans
cg21204600_NPIPB13	5.86E-05	0.000188493	-0.35680501	M1	Female	trans
cg14014665_ATOH1	5.86E-05	0.000188495	-0.471677779	M1	Female	trans
cg25271009_RNA5SP429	5.86E-05	0.0001885	-0.372672448	M1	Female	trans
cg17097571_ENSG00000234903	5.86E-05	0.000188501	0.326874757	M1	Female	trans
cg25318301_ENSG00000232732	5.86E-05	0.000188505	0.524347055	M1	Female	trans
cg06002983_SFRP5	5.86E-05	0.000188505	-0.493361337	M1	Female	trans
cg25403174_HAND2	5.86E-05	0.000188505	-0.49062772	M1	Female	trans
cg05061813_NKX6-2	5.86E-05	0.000188505	-0.479064541	M1	Female	trans
cg14421548_CRYBB1	5.86E-05	0.000188505	0.728429297	M1	Female	trans
cg09307193_IGKV3-7	5.86E-05	0.000188505	-0.021767336	M1	Female	trans
cg09307193_WT1-AS	5.86E-05	0.000188505	-0.309621157	M1	Female	trans
cg09307193_DEFB136	5.86E-05	0.000188505	-0.22693087	M1	Female	trans
cg09307193_LINC01052	5.86E-05	0.000188505	-0.22693087	M1	Female	trans
cg09307193_LINC00368	5.86E-05	0.000188505	-0.552422917	M1	Female	trans
cg09307193_SNORD114-18	5.86E-05	0.000188505	-0.379333489	M1	Female	trans
cg09307193_MIR539	5.86E-05	0.000188505	-0.552422917	M1	Female	trans
cg09307193_KRTAP10-8	5.86E-05	0.000188505	-0.552422917	M1	Female	trans
cg09307193_MAGEB16	5.86E-05	0.000188505	-0.552422917	M1	Female	trans
cg09307193_ENSG00000227048	5.86E-05	0.000188505	-0.552422917	M1	Female	trans
cg09307193_ENSG00000227090	5.86E-05	0.000188505	-0.392076826	M1	Female	trans
cg09307193_ENSG00000233760	5.86E-05	0.000188505	-0.279332591	M1	Female	trans
cg09307193_ENSG00000236536	5.86E-05	0.000188505	-0.392076826	M1	Female	trans
cg09307193_MTND1P30	5.86E-05	0.000188505	-0.247786312	M1	Female	trans
cg11904906_MIR134	5.86E-05	0.000188505	0.565696062	M1	Female	trans
cg02443896_FAM207BP	5.86E-05	0.000188506	0.567459825	M1	Female	trans
cg15197135_PLOD2	5.86E-05	0.000188507	-0.438419885	M1	Female	trans
cg12914151_FDX1P1	5.86E-05	0.00018851	-0.458387998	M1	Female	trans
cg22159430_TBC1D21	5.86E-05	0.00018851	-0.2769685	M1	Female	trans
cg23238869_TNF	5.86E-05	0.000188512	-0.514356245	M1	Female	trans
cg10288502_FAP	5.86E-05	0.000188514	-0.445915141	M1	Female	trans
cg14841601_ENSG00000137808	5.86E-05	0.000188516	0.681913545	M1	Female	trans
cg19763463_PPM1K	5.86E-05	0.000188517	-0.506189565	M1	Female	trans
cg18687588_ENSG00000224301	5.86E-05	0.000188517	-0.430386753	M1	Female	trans
cg25933095_NUAK1	5.86E-05	0.000188519	-0.392731989	M1	Female	trans
cg09476440_LMAN2	5.86E-05	0.000188523	0.450109142	M1	Female	trans
cg24717262_Y_RNA	5.86E-05	0.000188523	-0.507329782	M1	Female	trans
cg25135012_TIAM1	5.86E-05	0.000188523	-0.441165283	M1	Female	trans
cg15463454_ENSG00000235140	5.86E-05	0.000188523	-0.382329477	M1	Female	trans
cg27346424_SNORA36C	5.86E-05	0.000188523	0.630456381	M1	Female	trans
cg11023174_RUNX1T1	5.86E-05	0.000188523	-0.604539898	M1	Female	trans
cg27661571_MTCO3P17	5.86E-05	0.000188523	-0.441342522	M1	Female	trans
cg19506623_CCDC197	5.86E-05	0.000188526	-0.433938053	M1	Female	trans
cg00303919_IQCF2	5.86E-05	0.000188528	-0.507853859	M1	Female	trans
cg12113013_LINC00265-2P	5.86E-05	0.000188528	-0.691133742	M1	Female	trans
cg04487202_ENSG00000229677	5.86E-05	0.000188528	-0.635375027	M1	Female	trans
cg05669210_CLDN2	5.86E-05	0.000188528	0.29541158	M1	Female	trans
cg01980568_RBPJP5	5.86E-05	0.000188528	-0.642322905	M1	Female	trans
cg18927032_IGLL3P	5.86E-05	0.000188528	-0.521542637	M1	Female	trans
cg06736785_EXOC3-AS1	5.86E-05	0.000188528	-0.530898015	M1	Female	trans
cg09465533_FAM170B	5.86E-05	0.000188534	-0.545915664	M1	Female	trans
cg15139063_SNORD115-11	5.86E-05	0.000188534	-0.200327723	M1	Female	trans
cg20918017_GRIA2	5.86E-05	0.000188535	-0.606931175	M1	Female	trans
cg14946503_ENSG00000233754	5.86E-05	0.000188535	-0.378755861	M1	Female	trans
cg04667681_DLEU2	5.86E-05	0.000188535	-0.430495105	M1	Female	trans
cg17266780_KRTAP9-1	5.86E-05	0.000188535	-0.328370682	M1	Female	trans
cg17729836_OR7D2	5.86E-05	0.00018854	-0.541130746	M1	Female	trans
cg20295071_PLCXD3	5.86E-05	0.000188542	0.469661031	M1	Female	trans
cg09588157_MRPL35P4	5.86E-05	0.000188544	-0.259739448	M1	Female	trans
cg14203970_DNASE1L3	5.86E-05	0.000188544	-0.391200333	M1	Female	trans
cg17604362_MTND1P32	5.86E-05	0.000188544	-0.747309378	M1	Female	trans
cg26543311_RNU6-1240P	5.86E-05	0.000188544	-0.432653525	M1	Female	trans
cg26543311_RNU6-239P	5.86E-05	0.000188544	-0.538202083	M1	Female	trans
cg26543311_NME2P2	5.86E-05	0.000188544	-0.140144684	M1	Female	trans
cg26543311_MIR1471	5.86E-05	0.000188544	-0.538202083	M1	Female	trans
cg26543311_RNU1-96P	5.86E-05	0.000188544	-0.538202083	M1	Female	trans
cg26543311_RNU6-1109P	5.86E-05	0.000188544	-0.538202083	M1	Female	trans
cg26543311_TAAR9	5.86E-05	0.000188544	-0.538202083	M1	Female	trans
cg26543311_OR10G6	5.86E-05	0.000188544	-0.538202083	M1	Female	trans
cg26543311_SLC25A5P4	5.86E-05	0.000188544	-0.538202083	M1	Female	trans
cg26543311_LINC01044	5.86E-05	0.000188544	-0.538202083	M1	Female	trans
cg26543311_OR6S1	5.86E-05	0.000188544	-0.509311636	M1	Female	trans
cg26543311_MIR548H2	5.86E-05	0.000188544	-0.538202083	M1	Female	trans
cg26543311_ZNF729	5.86E-05	0.000188544	-0.360296459	M1	Female	trans
cg26543311_ENSG00000212383	5.86E-05	0.000188544	-0.381983727	M1	Female	trans
cg26543311_GAPDHP77	5.86E-05	0.000188544	-0.241407633	M1	Female	trans
cg26543311_ENSG00000225949	5.86E-05	0.000188544	-0.538202083	M1	Female	trans
cg26543311_ENSG00000227015	5.86E-05	0.000188544	-0.538202083	M1	Female	trans
cg26543311_ENSG00000232161	5.86E-05	0.000188544	-0.538202083	M1	Female	trans
cg26543311_ENSG00000234087	5.86E-05	0.000188544	-0.381983727	M1	Female	trans
cg26543311_ENSG00000234108	5.86E-05	0.000188544	-0.381983727	M1	Female	trans
cg26543311_ENSG00000239327	5.86E-05	0.000188544	-0.538202083	M1	Female	trans
cg26543311_ENSG00000240739	5.86E-05	0.000188544	-0.150825342	M1	Female	trans
cg20316901_ENSG00000213067	5.86E-05	0.000188548	-0.387277572	M1	Female	trans
cg20757966_SLC30A2	5.86E-05	0.000188549	-0.425338569	M1	Female	trans
cg03165426_HRAT17	5.86E-05	0.000188552	-0.470988176	M1	Female	trans
cg21042265_RNU6-746P	5.86E-05	0.000188554	-0.53675063	M1	Female	trans
cg02590715_RPS26P21	5.86E-05	0.000188555	-0.44644901	M1	Female	trans
cg00148780_TRAPPC2LP1	5.86E-05	0.000188556	-0.406061087	M1	Female	trans
cg03283042_TNFSF18	5.86E-05	0.000188559	-0.51507531	M1	Female	trans
cg23745161_CXorf49B	5.86E-05	0.000188559	-0.435231787	M1	Female	trans
cg15264757_ENSG00000236162	5.86E-05	0.000188559	-0.416136421	M1	Female	trans
cg23058319_LGMN	5.86E-05	0.000188563	-0.530890226	M1	Female	trans
cg24377657_LINC01117	5.87E-05	0.000188564	0.255355503	M1	Female	trans
cg00212811_PTMAP3	5.87E-05	0.000188568	-0.593118358	M1	Female	trans
cg09480367_ENSG00000236425	5.87E-05	0.000188572	-0.540769857	M1	Female	trans
cg23370820_CTNNA2-AS1	5.87E-05	0.000188573	-0.6915013	M1	Female	trans
cg16959364_KIF7	5.87E-05	0.000188576	-0.408061281	M1	Female	trans
cg04181991_CCDC197	5.87E-05	0.000188578	-0.442784411	M1	Female	trans
cg11156873_PPRC1	5.87E-05	0.000188578	-0.413722641	M1	Female	trans
cg20252529_RETNLB	5.87E-05	0.000188581	-0.659957109	M1	Female	trans
cg02720442_RNU6-550P	5.87E-05	0.000188581	0.529132383	M1	Female	trans
cg15335251_TRHR	5.87E-05	0.000188581	-0.690137097	M1	Female	trans
cg04492287_UBE2O	5.87E-05	0.000188583	-0.544959506	M1	Female	trans
cg02805689_ENSG00000233516	5.87E-05	0.000188583	-0.483122173	M1	Female	trans
cg17669898_NEUROD4	5.87E-05	0.000188584	-0.68222443	M1	Female	trans
cg12571007_ENSG00000203565	5.87E-05	0.000188585	-0.410599451	M1	Female	trans
cg12571007_CDKL5	5.87E-05	0.000188586	-0.344044216	M1	Female	trans
cg15541606_LYZL1	5.87E-05	0.000188586	0.483605808	M1	Female	trans
cg16516576_TCEA1P2	5.87E-05	0.000188588	0.446272497	M1	Female	trans
cg16615370_OR2L1P	5.87E-05	0.000188589	-0.472482515	M1	Female	trans
cg11687389_CD79A	5.87E-05	0.000188589	-0.244459265	M1	Female	trans
cg12831983_ENSG00000220986	5.87E-05	0.000188589	-0.250502042	M1	Female	trans
cg16006841_RNU6-627P	5.87E-05	0.000188589	0.69769655	M1	Female	trans
cg16006841_RNU1-76P	5.87E-05	0.000188589	0.69769655	M1	Female	trans
cg16006841_LINC01626	5.87E-05	0.000188589	0.69769655	M1	Female	trans
cg16006841_FABP12P1	5.87E-05	0.000188589	0.69769655	M1	Female	trans
cg16006841_DEFB128	5.87E-05	0.000188589	0.69769655	M1	Female	trans
cg16006841_ENSG00000228167	5.87E-05	0.000188589	0.69769655	M1	Female	trans
cg16006841_ENSG00000229013	5.87E-05	0.000188589	0.69769655	M1	Female	trans
cg16006841_ENSG00000234638	5.87E-05	0.000188589	0.69769655	M1	Female	trans
cg16006841_FGF7P2	5.87E-05	0.000188589	0.136037338	M1	Female	trans
cg16006841_ENSG00000232958	5.87E-05	0.000188589	0.266252438	M1	Female	trans
cg16006841_OTOS	5.87E-05	0.000188589	0.468224208	M1	Female	trans
cg16006841_NTM-IT	5.87E-05	0.000188589	0.495183383	M1	Female	trans
cg16006841_RN7SL305P	5.87E-05	0.000188589	0.495183383	M1	Female	trans
cg14826752_GPR176	5.87E-05	0.00018859	-0.731256772	M1	Female	trans
cg24863484_RAC2	5.87E-05	0.000188597	-0.523316114	M1	Female	trans
cg05530351_TACSTD2	5.87E-05	0.000188606	-0.710410395	M1	Female	trans
cg15593298_DOCK6	5.87E-05	0.000188608	-0.61533114	M1	Female	trans
cg06346138_C2orf73	5.87E-05	0.000188613	0.520583392	M1	Female	trans
cg17669549_MEOX2	5.87E-05	0.000188613	-0.382753921	M1	Female	trans
cg08517984_ENSG00000212455	5.87E-05	0.000188613	-0.578884067	M1	Female	trans
cg21543103_IGKV3D-20	5.87E-05	0.000188615	-0.218041112	M1	Female	trans
cg07917878_SNORD70B	5.87E-05	0.000188615	-0.791403627	M1	Female	trans
cg00462104_MT2A	5.87E-05	0.000188615	-0.665012217	M1	Female	trans
cg03067367_ENSG00000199783	5.87E-05	0.000188621	-0.505463789	M1	Female	trans
cg08880327_MRPS21P2	5.87E-05	0.000188621	-0.438415101	M1	Female	trans
cg24052964_ENSG00000233739	5.87E-05	0.000188621	-0.578504765	M1	Female	trans
cg01354206_RNF212	5.87E-05	0.000188621	-0.457776886	M1	Female	trans
cg07210335_ZNF705B	5.87E-05	0.000188624	0.359040989	M1	Female	trans
cg14203970_TRBVB	5.87E-05	0.000188629	-0.341835072	M1	Female	trans
cg13409544_LINC01747	5.87E-05	0.000188631	0.510884158	M1	Female	trans
cg04343263_SLC2A3	5.87E-05	0.000188633	-0.482420544	M1	Female	trans
ch.2.54406426R_ENSG00000234791	5.87E-05	0.000188634	0.514111738	M1	Female	trans
cg06838215_MRPL50P1	5.87E-05	0.000188635	-0.616602537	M1	Female	trans
cg08509907_IL12B	5.87E-05	0.000188635	-0.510687273	M1	Female	trans
cg13983277_ADAM3A	5.87E-05	0.000188635	-0.383404097	M1	Female	trans
cg06627950_SULT1A4	5.87E-05	0.000188639	-0.40004898	M1	Female	trans
cg07048094_ENSG00000223859	5.87E-05	0.00018864	-0.341394583	M1	Female	trans
cg05061813_RN7SL558P	5.87E-05	0.00018864	-0.42777649	M1	Female	trans
cg04004768_RNU6-1329P	5.87E-05	0.000188642	-0.640347545	M1	Female	trans
cg02720442_HTR7P1	5.87E-05	0.000188644	0.520523701	M1	Female	trans
cg07777008_CHN1	5.87E-05	0.000188644	0.553209203	M1	Female	trans
cg18966920_CDC25C	5.87E-05	0.000188644	-0.599768956	M1	Female	trans
cg05438523_SNORD115	5.87E-05	0.000188644	-0.344322182	M1	Female	trans
cg26320152_RNU6-203P	5.87E-05	0.000188644	-0.37294199	M1	Female	trans
cg25971649_LINC02623	5.87E-05	0.000188644	-0.538027219	M1	Female	trans
cg12484022_ALDOAP1	5.87E-05	0.000188645	-0.464228856	M1	Female	trans
cg24281267_CCL22	5.87E-05	0.000188646	0.381866854	M1	Female	trans
cg19997181_CACTIN-AS1	5.87E-05	0.000188649	-0.600787032	M1	Female	trans
cg17218510_RPTN	5.87E-05	0.00018865	-0.738428821	M1	Female	trans
cg16802996_ENSG00000239300	5.87E-05	0.000188652	-0.504581221	M1	Female	trans
cg26262442_SLC17A7	5.87E-05	0.000188653	-0.364693262	M1	Female	trans
cg01683654_RPL21P1	5.87E-05	0.000188656	0.494191735	M1	Female	trans
cg17121694_BOLL	5.87E-05	0.000188661	-0.419509974	M1	Female	trans
cg09241561_OR7E23P	5.87E-05	0.000188664	-0.51778085	M1	Female	trans
cg19194405_SNORD115-41	5.87E-05	0.00018867	-0.629492084	M1	Female	trans
cg06290904_ENSG00000137808	5.87E-05	0.00018867	0.496181997	M1	Female	trans
cg22150680_PDE11A	5.87E-05	0.00018867	-0.440972763	M1	Female	trans
cg04667681_RNU6ATAC3P	5.87E-05	0.000188672	-0.46899354	M1	Female	trans
cg08744069_SLC25A3P1	5.87E-05	0.000188673	-0.394623443	M1	Female	trans
cg26860792_SPATA16	5.87E-05	0.000188674	-0.594649187	M1	Female	trans
cg11575912_RPL7P52	5.87E-05	0.000188674	0.539291922	M1	Female	trans
cg10989862_RNU6-1000P	5.87E-05	0.000188675	-0.393566953	M1	Female	trans
cg04343263_SUSD2	5.87E-05	0.000188678	-0.432880886	M1	Female	trans
cg03734133_EDEM1	5.87E-05	0.000188682	-0.477974284	M1	Female	trans
cg16841727_MIR95	5.87E-05	0.000188682	-0.419685394	M1	Female	trans
cg06651605_RNU6-349P	5.87E-05	0.000188682	-0.633949214	M1	Female	trans
cg17044191_ENSG00000228255	5.87E-05	0.000188683	-0.707237832	M1	Female	trans
cg12398261_NDFIP2-AS1	5.87E-05	0.000188683	-0.363727035	M1	Female	trans
cg06548827_FCGR3B	5.87E-05	0.000188683	-0.512815511	M1	Female	trans
cg26915343_SULT1A1	5.87E-05	0.000188684	-0.491990907	M1	Female	trans
cg27065225_TMEM45A	5.87E-05	0.000188684	-0.503306588	M1	Female	trans
cg11704602_ENSG00000234457	5.87E-05	0.000188684	1.000927855	M1	Female	trans
cg21856234_SLC25A6P1	5.87E-05	0.000188687	0.567602438	M1	Female	trans
cg25979180_TMPRSS15	5.87E-05	0.000188691	-0.306976282	M1	Female	trans
cg09152224_RNU6-501P	5.87E-05	0.000188691	-0.521321448	M1	Female	trans
cg02522311_HSPB2	5.87E-05	0.000188691	0.430830885	M1	Female	trans
cg26860792_ENSG00000237645	5.87E-05	0.000188692	-0.440304072	M1	Female	trans
cg26980789_PAFAH1B2P1	5.87E-05	0.000188696	0.718257495	M1	Female	trans
cg11128983_RPS2P1	5.87E-05	0.000188696	-0.454544967	M1	Female	trans
cg07830906_RSPO4	5.87E-05	0.000188696	-0.508217739	M1	Female	trans
cg16071815_SFRP1	5.87E-05	0.000188697	-0.41915423	M1	Female	trans
cg02990361_ENSG00000234699	5.87E-05	0.000188702	0.522646274	M1	Female	trans
cg06361543_LINC01046	5.87E-05	0.000188702	-0.639530239	M1	Female	trans
cg06736785_CD81	5.87E-05	0.000188707	-0.541664366	M1	Female	trans
cg01354206_RNU6-10P	5.87E-05	0.00018871	-0.457012376	M1	Female	trans
cg05732089_RPL24P7	5.87E-05	0.00018871	0.778317597	M1	Female	trans
cg23367851_ENSG00000238158	5.87E-05	0.00018871	0.6233545	M1	Female	trans
cg20538073_ENSG00000203565	5.87E-05	0.000188715	-0.458542369	M1	Female	trans
cg14509967_SYN3-AS1	5.87E-05	0.000188717	0.382955203	M1	Female	trans
cg11091734_LYPD1	5.87E-05	0.000188717	-0.377001406	M1	Female	trans
cg12513911_GMPR	5.87E-05	0.000188717	0.434280079	M1	Female	trans
cg13180375_MSR1	5.87E-05	0.000188718	0.488008147	M1	Female	trans
cg10826174_RPL23AP43	5.87E-05	0.00018872	-0.554846904	M1	Female	trans
cg27010076_Y_RNA	5.87E-05	0.00018872	-0.492308536	M1	Female	trans
cg07596643_ENSG00000236003	5.87E-05	0.00018872	1.228946595	M1	Female	trans
cg15691584_TPTE2P4	5.87E-05	0.00018872	-0.486626604	M1	Female	trans
cg14538238_RPL22P8	5.87E-05	0.00018872	0.255947914	M1	Female	trans
cg04492287_ENSG00000233288	5.87E-05	0.000188721	-0.533936604	M1	Female	trans
cg19953290_PIK3C2G	5.87E-05	0.000188722	-0.477767483	M1	Female	trans
cg00393585_MMP26	5.87E-05	0.000188722	0.483754441	M1	Female	trans
cg25716065_IGKJ4	5.87E-05	0.000188722	0.192900215	M1	Female	trans
cg22203300_DLEC1P1	5.87E-05	0.000188723	-0.793958512	M1	Female	trans
cg09627874_RNA5SP494	5.87E-05	0.000188725	0.449644811	M1	Female	trans
cg17158894_ENSG00000235236	5.87E-05	0.000188725	-0.685530097	M1	Female	trans
cg01975548_HTR3C2P	5.87E-05	0.000188729	0.437784127	M1	Female	trans
cg16959364_RNF223	5.87E-05	0.00018873	-0.421870721	M1	Female	trans
cg11110036_DCLK2	5.87E-05	0.000188733	-0.571647052	M1	Female	trans
cg12571007_TNRC6B	5.87E-05	0.000188733	-0.38498122	M1	Female	trans
cg01100542_SNORD116-2	5.87E-05	0.000188733	-0.845429613	M1	Female	trans
cg27210166_IFNWP18	5.87E-05	0.000188733	-0.648945469	M1	Female	trans
cg02363010_RSPO3	5.87E-05	0.000188733	-0.453639489	M1	Female	trans
cg20046668_ENSG00000204049	5.87E-05	0.000188735	-0.478623518	M1	Female	trans
cg13703714_ACAD10	5.87E-05	0.000188736	-0.437526723	M1	Female	trans
cg11527436_ENSG00000213209	5.87E-05	0.000188736	-0.519724412	M1	Female	trans
cg15029183_DUSP15	5.87E-05	0.000188739	-0.479336435	M1	Female	trans
cg07601093_AKR1B1P6	5.87E-05	0.000188739	-0.636788221	M1	Female	trans
cg20695805_ENSG00000229261	5.87E-05	0.00018874	0.502816934	M1	Female	trans
cg06382930_RNU6-746P	5.87E-05	0.000188741	0.664543178	M1	Female	trans
cg21983255_RN7SKP128	5.87E-05	0.000188742	0.359676099	M1	Female	trans
cg17296658_LINC01285	5.87E-05	0.000188742	-0.351686276	M1	Female	trans
cg19754530_RNA5SP319	5.87E-05	0.000188742	-0.522598329	M1	Female	trans
cg19238031_KIF25	5.87E-05	0.000188748	-0.37325699	M1	Female	trans
cg12481893_ENSG00000236951	5.87E-05	0.000188748	-0.587795107	M1	Female	trans
cg09375013_CLUHP5	5.87E-05	0.000188748	0.41132203	M1	Female	trans
cg03699103_ENSG00000227723	5.87E-05	0.000188748	-0.378430173	M1	Female	trans
cg06627950_CXCL10	5.87E-05	0.000188748	-0.580967473	M1	Female	trans
cg06820104_RN7SKP27	5.87E-05	0.000188748	-0.706574329	M1	Female	trans
cg06820104_MIR218-2	5.87E-05	0.000188748	-0.450824548	M1	Female	trans
cg06820104_TRBV23OR9-2	5.87E-05	0.000188748	-0.334053218	M1	Female	trans
cg06820104_RN7SKP172	5.87E-05	0.000188748	-0.893087451	M1	Female	trans
cg06820104_DAOA	5.87E-05	0.000188748	-0.668106437	M1	Female	trans
cg06820104_MAGEB6	5.87E-05	0.000188748	-0.706574329	M1	Female	trans
cg06820104_GEMIN7P1	5.87E-05	0.000188748	-0.995539205	M1	Female	trans
cg06820104_ENSG00000226323	5.87E-05	0.000188748	-0.995539205	M1	Female	trans
cg06820104_ENSG00000226405	5.87E-05	0.000188748	-0.995539205	M1	Female	trans
cg22168087_TRBJ2-2	5.87E-05	0.000188751	0.476461929	M1	Female	trans
cg25699417_PLCZ1	5.87E-05	0.000188751	-0.445199711	M1	Female	trans
cg17264779_IL10	5.87E-05	0.000188751	-0.611011044	M1	Female	trans
cg18834259_NNAT	5.87E-05	0.000188753	0.422309651	M1	Female	trans
cg02931193_OR5AU1	5.87E-05	0.000188757	-0.684425481	M1	Female	trans
cg14313932_ENSG00000226400	5.87E-05	0.000188757	-0.492714125	M1	Female	trans
cg00109781_LINC00469	5.87E-05	0.000188757	-0.447848844	M1	Female	trans
cg07116010_C22orf42	5.87E-05	0.000188757	0.462930718	M1	Female	trans
cg02665297_ENSG00000223539	5.87E-05	0.000188757	-0.440623608	M1	Female	trans
cg25245634_REG1A	5.87E-05	0.000188757	0.56587919	M1	Female	trans
cg11110036_ENSG00000242198	5.87E-05	0.000188757	-0.576737616	M1	Female	trans
cg12368522_ROBO4	5.87E-05	0.000188757	-0.479496284	M1	Female	trans
cg17568448_RPL23AP43	5.87E-05	0.000188761	-0.514433155	M1	Female	trans
cg24377657_ASXL1	5.87E-05	0.000188761	0.352393797	M1	Female	trans
cg05181354_OR2C3	5.87E-05	0.000188762	0.327478329	M1	Female	trans
cg22389545_ENSG00000223795	5.87E-05	0.000188764	0.646269047	M1	Female	trans
cg20973649_AGBL4-IT1	5.87E-05	0.000188764	-0.402699652	M1	Female	trans
cg26034147_BANF1P5	5.87E-05	0.000188765	-0.42806727	M1	Female	trans
cg06503981_OR10G7	5.87E-05	0.000188772	-0.498873785	M1	Female	trans
cg08296131_SELENOT	5.87E-05	0.000188778	-0.584288891	M1	Female	trans
cg14691266_PAFAH1B2P1	5.87E-05	0.000188778	0.682689972	M1	Female	trans
cg10792456_XIRP1	5.87E-05	0.000188778	-0.375575177	M1	Female	trans
cg18580450_ENSG00000179342	5.87E-05	0.000188778	-0.435100767	M1	Female	trans
cg09097839_RPL23AP93	5.87E-05	0.000188778	-0.406140147	M1	Female	trans
cg06398883_CDH3	5.87E-05	0.000188781	-0.426127272	M1	Female	trans
cg20237815_KRT17P3	5.88E-05	0.000188782	-0.72197822	M1	Female	trans
cg07173972_TP53I13	5.88E-05	0.000188783	-0.449585785	M1	Female	trans
cg23492225_SAMD5	5.88E-05	0.000188783	-0.532124915	M1	Female	trans
cg16959364_ENSG00000234262	5.88E-05	0.000188787	-0.388320747	M1	Female	trans
cg14733725_LINC01783	5.88E-05	0.000188787	-0.456936637	M1	Female	trans
cg11308394_LINC01189	5.88E-05	0.000188788	-0.612902081	M1	Female	trans
cg18834259_LIPM	5.88E-05	0.000188792	0.483133632	M1	Female	trans
cg08744069_FRG2B	5.88E-05	0.000188797	-0.538520773	M1	Female	trans
cg13880275_BOD1L2	5.88E-05	0.000188797	0.439965603	M1	Female	trans
cg09162333_KLHL29	5.88E-05	0.000188797	-0.544919072	M1	Female	trans
cg04452523_DNM1P51	5.88E-05	0.000188797	-0.460485689	M1	Female	trans
cg10240127_DKK4	5.88E-05	0.000188801	-0.500354439	M1	Female	trans
cg19147015_RNU6-501P	5.88E-05	0.000188808	-0.430821959	M1	Female	trans
cg05841486_LINC01790	5.88E-05	0.00018881	-0.393664779	M1	Female	trans
cg08764590_OR9G4	5.88E-05	0.00018881	-0.58387734	M1	Female	trans
cg20072171_RAC1P3	5.88E-05	0.000188812	0.455880442	M1	Female	trans
cg22762615_GAPDHP27	5.88E-05	0.000188816	0.588134443	M1	Female	trans
cg19964403_RNU6-792P	5.88E-05	0.000188816	-0.498945783	M1	Female	trans
cg00171290_ESRP2	5.88E-05	0.000188816	-0.407341724	M1	Female	trans
cg15122841_FNDC7	5.88E-05	0.000188824	-0.395794659	M1	Female	trans
cg07734159_RNU6-984P	5.88E-05	0.000188825	-0.467899268	M1	Female	trans
cg02492704_RN7SL591P	5.88E-05	0.000188825	-0.571506263	M1	Female	trans
cg23587192_RPL17P22	5.88E-05	0.00018883	-0.616280895	M1	Female	trans
cg13322601_SLC16A1P1	5.88E-05	0.00018883	-0.172036067	M1	Female	trans
cg23549329_TGFB1I1	5.88E-05	0.000188832	0.522593843	M1	Female	trans
cg18766939_FGF7P7	5.88E-05	0.000188832	-0.447942013	M1	Female	trans
cg08583127_NEGR1	5.88E-05	0.000188833	-0.566973187	M1	Female	trans
cg22717608_ENSG00000216687	5.88E-05	0.000188833	0.662390937	M1	Female	trans
cg26320152_ENSG00000224593	5.88E-05	0.000188833	-0.380245454	M1	Female	trans
cg11514698_RNU6-1043P	5.88E-05	0.000188834	0.377650095	M1	Female	trans
cg06736785_CDIPT	5.88E-05	0.000188834	-0.588943268	M1	Female	trans
cg16792066_ENSG00000224987	5.88E-05	0.000188846	0.365168621	M1	Female	trans
cg16368146_DNAH11	5.88E-05	0.000188847	0.509589644	M1	Female	trans
cg09235504_RNA5SP492	5.88E-05	0.000188847	-0.377536908	M1	Female	trans
cg22961457_SDC1	5.88E-05	0.000188847	-0.612923733	M1	Female	trans
cg17961163_PRYP1	5.88E-05	0.000188847	0.435123744	M1	Female	trans
cg10501972_PPY	5.88E-05	0.000188847	-0.523371273	M1	Female	trans
cg14861778_ENSG00000230936	5.88E-05	0.000188852	-0.654003017	M1	Female	trans
cg19115205_TUBAL3	5.88E-05	0.000188852	-0.594085762	M1	Female	trans
cg04012439_RN7SL83P	5.88E-05	0.000188856	-0.493814859	M1	Female	trans
cg00842582_ESX1	5.88E-05	0.000188857	-0.555231326	M1	Female	trans
cg15175351_NPIPB15	5.88E-05	0.000188859	-0.514211308	M1	Female	trans
cg02711245_DSC3	5.88E-05	0.000188859	-0.500794413	M1	Female	trans
cg03272877_EMB	5.88E-05	0.000188861	0.736828478	M1	Female	trans
cg14839091_RNU6-174P	5.88E-05	0.000188864	0.60328818	M1	Female	trans
cg15466595_RN7SL538P	5.88E-05	0.000188866	-0.488513035	M1	Female	trans
cg08268925_SLC36A3	5.88E-05	0.000188867	-0.461514424	M1	Female	trans
cg11478335_ENSG00000214980	5.88E-05	0.000188868	-0.344497314	M1	Female	trans
cg15520372_OR2T12	5.88E-05	0.000188868	-0.530457191	M1	Female	trans
cg24004951_SNORD126	5.88E-05	0.00018887	-0.441746666	M1	Female	trans
cg01276031_LINC00280	5.88E-05	0.000188874	-1.172982543	M1	Female	trans
cg06503715_RBM44	5.88E-05	0.000188874	-0.509696557	M1	Female	trans
cg25985168_LRRC38	5.88E-05	0.000188878	-0.541780282	M1	Female	trans
cg16615370_RPL36AP54	5.88E-05	0.000188879	-0.510403854	M1	Female	trans
cg13370121_RNA5SP74	5.88E-05	0.000188881	-0.952412895	M1	Female	trans
cg12600174_SPAG6	5.88E-05	0.000188881	0.521902105	M1	Female	trans
cg18104920_GPR3	5.88E-05	0.000188882	-0.377103122	M1	Female	trans
cg16856722_UNC13A	5.88E-05	0.000188882	-0.218163219	M1	Female	trans
cg04781796_IGLJ7	5.88E-05	0.000188884	-0.511794553	M1	Female	trans
cg20683445_OR5BB1P	5.88E-05	0.000188885	-0.450360789	M1	Female	trans
cg10991855_TNFRSF1B	5.88E-05	0.000188887	-0.586860446	M1	Female	trans
cg11307042_RFPL1	5.88E-05	0.000188887	0.357172305	M1	Female	trans
cg17264779_RN7SKP72	5.88E-05	0.000188887	-0.339710112	M1	Female	trans
cg25710745_IGKV2D-24	5.88E-05	0.000188889	-0.498221744	M1	Female	trans
cg23946663_PRRT2	5.88E-05	0.000188889	-0.446978636	M1	Female	trans
cg07712598_ENSG00000225936	5.88E-05	0.00018889	-0.398318563	M1	Female	trans
cg04667681_ENSG00000228137	5.88E-05	0.000188891	-0.426247895	M1	Female	trans
cg05715917_TTC41P	5.88E-05	0.000188891	-0.505000645	M1	Female	trans
cg13560919_FBXO24	5.88E-05	0.000188891	0.402982021	M1	Female	trans
cg18480033_CABS1	5.88E-05	0.000188892	-0.205358634	M1	Female	trans
cg25037011_FNIP2	5.88E-05	0.000188892	0.597309644	M1	Female	trans
cg11882358_FOXO6	5.88E-05	0.000188896	-0.427764731	M1	Female	trans
cg01569860_RPL7AP66	5.88E-05	0.000188896	-0.569210952	M1	Female	trans
cg04783966_RNU7-127P	5.88E-05	0.000188902	0.384963048	M1	Female	trans
cg02797144_CT69	5.88E-05	0.000188902	-0.445250272	M1	Female	trans
cg26457134_LYPLA2P1	5.88E-05	0.000188902	0.55889383	M1	Female	trans
cg10854295_ENSG00000227098	5.88E-05	0.000188902	-0.315812128	M1	Female	trans
cg02877478_PHKA2-AS1	5.88E-05	0.000188902	0.357596752	M1	Female	trans
cg24323552_CALN1	5.88E-05	0.000188902	-0.462912477	M1	Female	trans
cg26613778_LINC01342	5.88E-05	0.000188902	-0.72606087	M1	Female	trans
cg14181874_CADM2-AS2	5.88E-05	0.000188909	-0.139342483	M1	Female	trans
cg16802996_RNU6-1048P	5.88E-05	0.000188909	-0.472436523	M1	Female	trans
cg03864568_ENSG00000241307	5.88E-05	0.000188909	-0.553092862	M1	Female	trans
cg06736785_RIN1	5.88E-05	0.000188909	-0.575760485	M1	Female	trans
cg03961340_ENSG00000179755	5.88E-05	0.000188909	-0.44106268	M1	Female	trans
cg23943415_PSMA2P3	5.88E-05	0.000188909	-0.445102458	M1	Female	trans
cg03308012_KRTAP4-5	5.88E-05	0.000188909	-0.272865613	M1	Female	trans
cg22708635_UBE3AP2	5.88E-05	0.00018891	-0.426727648	M1	Female	trans
cg14181874_SNRPGP8	5.88E-05	0.00018891	-0.47198006	M1	Female	trans
cg04571903_ENSG00000241179	5.88E-05	0.000188912	-0.570965351	M1	Female	trans
cg09385285_RNU6ATAC38P	5.88E-05	0.000188912	-0.419210851	M1	Female	trans
cg03697766_OR5H2	5.88E-05	0.000188912	-0.488078158	M1	Female	trans
cg21546742_MIR133B	5.88E-05	0.000188913	-0.2593754	M1	Female	trans
cg05492735_NCR3	5.88E-05	0.000188913	-0.963310312	M1	Female	trans
cg23111778_MTCO2P12	5.88E-05	0.000188913	-0.57537883	M1	Female	trans
cg15542496_ENSG00000229550	5.88E-05	0.000188914	-0.488299319	M1	Female	trans
cg07139794_HSPA8P18	5.88E-05	0.000188914	-0.46416485	M1	Female	trans
cg10488013_CNTNAP3	5.88E-05	0.000188914	-0.411515509	M1	Female	trans
cg07230698_OR2W6P	5.88E-05	0.000188914	-0.572007112	M1	Female	trans
cg16205008_RNU6-294P	5.88E-05	0.000188914	-0.526054813	M1	Female	trans
cg15018132_PAX1	5.88E-05	0.000188915	-0.297515285	M1	Female	trans
cg14170201_ENSG00000233109	5.88E-05	0.000188915	-0.718718352	M1	Female	trans
cg06736785_TAB1	5.88E-05	0.000188915	-0.576323899	M1	Female	trans
cg12678686_PAFAH1B2P1	5.88E-05	0.000188915	-0.5723076	M1	Female	trans
cg25706257_OR6B2	5.88E-05	0.000188918	-0.466414904	M1	Female	trans
cg14429748_IGHV2-26	5.88E-05	0.000188923	-0.176678598	M1	Female	trans
cg21916557_LINC02471	5.88E-05	0.000188923	-0.433933469	M1	Female	trans
cg04152562_RNU6-512P	5.88E-05	0.000188924	-0.698774879	M1	Female	trans
cg13302528_ENSG00000229160	5.88E-05	0.000188926	-0.608521384	M1	Female	trans
cg10932472_MRPL50P1	5.88E-05	0.000188927	-0.645126337	M1	Female	trans
cg26592560_SNORD54	5.88E-05	0.000188929	-0.601646805	M1	Female	trans
cg16712416_TOMM40P4	5.88E-05	0.000188929	-0.619155716	M1	Female	trans
cg12953599_MOXD2P	5.88E-05	0.000188929	0.135746345	M1	Female	trans
cg05821633_LINC00670	5.88E-05	0.000188939	-0.411897946	M1	Female	trans
cg16599577_ZNF295-AS1	5.88E-05	0.000188939	-0.621478323	M1	Female	trans
cg26073403_CUBNP2	5.88E-05	0.000188939	-0.445630235	M1	Female	trans
cg06746005_KRTAP2-4	5.88E-05	0.00018894	-0.197466653	M1	Female	trans
cg04365481_NEK11	5.88E-05	0.000188941	0.517176914	M1	Female	trans
cg05669210_KCNAB3	5.88E-05	0.000188941	0.329032404	M1	Female	trans
cg23806703_PEAK1	5.88E-05	0.000188946	-0.525346628	M1	Female	trans
cg03237606_ENSG00000221139	5.88E-05	0.000188947	0.756109809	M1	Female	trans
cg05737004_RN7SKP133	5.88E-05	0.000188947	-0.35012453	M1	Female	trans
cg12916118_RN7SL33P	5.88E-05	0.00018895	-0.364833859	M1	Female	trans
cg23205034_KRT8P26	5.88E-05	0.00018895	-0.599529682	M1	Female	trans
cg23888215_SNORD111B	5.88E-05	0.00018895	-0.444493056	M1	Female	trans
cg12225344_SYN3	5.88E-05	0.00018895	-0.627533362	M1	Female	trans
cg13920792_INSYN2A	5.88E-05	0.00018895	-0.404319049	M1	Female	trans
cg21133255_COX4I2	5.88E-05	0.000188951	-0.468712439	M1	Female	trans
cg17364850_ENSG00000220685	5.88E-05	0.000188951	-0.436807911	M1	Female	trans
cg11648304_LINC00385	5.88E-05	0.000188954	-0.814777511	M1	Female	trans
cg15877096_CREB3	5.88E-05	0.000188959	-0.383722251	M1	Female	trans
cg05317381_KRTAP2-4	5.88E-05	0.000188963	0.25543722	M1	Female	trans
cg05085886_MIXL1	5.88E-05	0.000188971	0.322638073	M1	Female	trans
cg05061813_C18orf63	5.88E-05	0.000188972	-0.526329687	M1	Female	trans
cg19431048_ENSG00000236665	5.88E-05	0.000188972	-0.60629107	M1	Female	trans
cg06370667_SPZ1	5.88E-05	0.000188972	-0.51006755	M1	Female	trans
cg27017993_ENSG00000228577	5.88E-05	0.000188972	-0.318011733	M1	Female	trans
cg10801331_C1QL1	5.88E-05	0.000188973	-0.3900818	M1	Female	trans
cg05873303_ENSG00000235592	5.88E-05	0.000188974	0.513376067	M1	Female	trans
cg03348901_RNU6-95P	5.88E-05	0.000188976	0.129628943	M1	Female	trans
cg17714581_LINC02880	5.88E-05	0.000188978	-0.590723854	M1	Female	trans
cg09391279_PELATON	5.88E-05	0.000188978	-0.534666021	M1	Female	trans
cg07356135_HAPLN4	5.88E-05	0.00018898	-0.563255167	M1	Female	trans
cg23292297_NDUFB5P2	5.88E-05	0.00018898	-0.379595629	M1	Female	trans
cg20505445_C1QTNF6	5.88E-05	0.00018898	-0.617739412	M1	Female	trans
cg26613778_OR7A17	5.88E-05	0.000188982	-0.763516169	M1	Female	trans
cg12412495_DCLRE1CP1	5.88E-05	0.000188982	0.578063308	M1	Female	trans
cg00199007_MRPL4	5.88E-05	0.000188984	-0.478602299	M1	Female	trans
cg08576479_HOXD1	5.88E-05	0.00018899	-0.436844939	M1	Female	trans
cg12291533_RN7SL791P	5.88E-05	0.00018899	-0.542733127	M1	Female	trans
cg12955111_LINC02625	5.88E-05	0.00018899	-0.637507584	M1	Female	trans
cg25037011_MIR211	5.88E-05	0.000188992	0.417905391	M1	Female	trans
cg14506175_RNU4-50P	5.88E-05	0.000188993	0.626348792	M1	Female	trans
cg07320976_TRBV12-2	5.88E-05	0.000189001	-0.395074014	M1	Female	trans
cg19115205_RNVU1-1	5.88E-05	0.000189001	-0.666879186	M1	Female	trans
cg06620353_KLK4	5.88E-05	0.000189002	-0.341114149	M1	Female	trans
cg00592315_MIR16-2	5.88E-05	0.000189002	-0.524848724	M1	Female	trans
cg15753746_PAFAH1B2P1	5.88E-05	0.000189002	-0.74308834	M1	Female	trans
cg27459981_AGMO	5.88E-05	0.000189007	0.697518197	M1	Female	trans
cg20935363_FTH1P16	5.88E-05	0.000189008	0.520485332	M1	Female	trans
cg18180710_ENSG00000232603	5.88E-05	0.000189008	0.503473506	M1	Female	trans
cg19935718_PSMC1P11	5.89E-05	0.000189011	0.518315292	M1	Female	trans
cg17600784_RNU2-16P	5.89E-05	0.000189011	-0.555881761	M1	Female	trans
cg18966920_LINC01878	5.89E-05	0.000189012	-0.502042229	M1	Female	trans
cg15139063_FECHP1	5.89E-05	0.000189012	-0.336015858	M1	Female	trans
cg07930620_PAFAH1B2P1	5.89E-05	0.000189013	-0.577252603	M1	Female	trans
cg02751273_ENSG00000242768	5.89E-05	0.000189014	0.652008668	M1	Female	trans
cg07115108_LORICRIN	5.89E-05	0.000189014	-0.474101533	M1	Female	trans
cg25613667_CHST8	5.89E-05	0.000189014	0.598830396	M1	Female	trans
cg17725166_ELOA-AS1	5.89E-05	0.000189014	-0.35129654	M1	Female	trans
cg18811157_KCNG1	5.89E-05	0.000189014	-0.482916319	M1	Female	trans
cg11662061_LORICRIN	5.89E-05	0.000189017	-0.555641608	M1	Female	trans
cg02720442_CDC6	5.89E-05	0.000189018	0.554041616	M1	Female	trans
cg04748098_OR2T29	5.89E-05	0.000189019	-0.630039252	M1	Female	trans
cg02673703_COLEC10	5.89E-05	0.000189022	-0.430074507	M1	Female	trans
cg11314630_FTMT	5.89E-05	0.000189028	-0.94246995	M1	Female	trans
cg08476832_ENSG00000232259	5.89E-05	0.00018903	-0.476997745	M1	Female	trans
cg16582255_ARSI	5.89E-05	0.00018903	-0.638447848	M1	Female	trans
cg10826174_ENSG00000234451	5.89E-05	0.000189033	-0.406818074	M1	Female	trans
cg20589770_RAB5IF	5.89E-05	0.000189034	-0.683364873	M1	Female	trans
cg20121803_ENSG00000243305	5.89E-05	0.000189035	0.336752818	M1	Female	trans
cg19982758_LYVE1	5.89E-05	0.000189043	-0.489606369	M1	Female	trans
cg03015956_MRPS10P2	5.89E-05	0.000189044	-0.436721082	M1	Female	trans
cg11921348_RN7SL390P	5.89E-05	0.000189044	-0.606012425	M1	Female	trans
cg17847861_SRRM1P2	5.89E-05	0.000189044	0.846842419	M1	Female	trans
cg19111078_MGP	5.89E-05	0.000189045	-0.39161303	M1	Female	trans
cg22806076_ENSG00000237336	5.89E-05	0.000189046	-0.702082332	M1	Female	trans
cg05715917_RCAN2	5.89E-05	0.000189049	-0.560033816	M1	Female	trans
cg21517812_PPIAP8	5.89E-05	0.000189051	-0.490156601	M1	Female	trans
cg16726234_PPIAP7	5.89E-05	0.000189054	-0.54134754	M1	Female	trans
cg24270367_ENSG00000187812	5.89E-05	0.000189055	-0.415395838	M1	Female	trans
cg15542496_FAM163B	5.89E-05	0.000189058	-0.533422174	M1	Female	trans
cg17121694_PRORSD1P	5.89E-05	0.000189058	-0.392159541	M1	Female	trans
cg05061813_KRT80	5.89E-05	0.000189062	-0.477287788	M1	Female	trans
cg03494612_SLC4A1	5.89E-05	0.000189064	-0.470317127	M1	Female	trans
cg03469633_TMC7	5.89E-05	0.000189071	-0.371538003	M1	Female	trans
cg23246499_F9	5.89E-05	0.000189071	-0.553333933	M1	Female	trans
cg27065225_LINC00486	5.89E-05	0.000189071	-0.496738296	M1	Female	trans
cg18834259_DSG4	5.89E-05	0.000189071	0.455214352	M1	Female	trans
cg05577657_LAP3P1	5.89E-05	0.000189072	-0.701071684	M1	Female	trans
cg11390842_HNRNPA1P32	5.89E-05	0.000189079	-0.617424372	M1	Female	trans
cg12942009_OSTCP6	5.89E-05	0.000189081	-0.361630713	M1	Female	trans
cg15157699_ENSG00000228714	5.89E-05	0.000189087	-0.643209036	M1	Female	trans
cg17779085_FAF2P1	5.89E-05	0.000189091	-0.391153146	M1	Female	trans
cg26318251_BMS1P4-AGAP5	5.89E-05	0.000189092	-0.565656825	M1	Female	trans
cg17521868_ENSG00000229261	5.89E-05	0.000189095	0.561257142	M1	Female	trans
cg07596643_ENSG00000224658	5.89E-05	0.000189098	1.235686001	M1	Female	trans
cg24202000_RNY1P14	5.89E-05	0.000189099	-0.654682042	M1	Female	trans
cg27135799_CLDN10-AS1	5.89E-05	0.0001891	-0.568851983	M1	Female	trans
cg18991231_PTCHD3P3	5.89E-05	0.000189107	-0.415827388	M1	Female	trans
cg26307193_DMRTA2	5.89E-05	0.000189107	-0.474889102	M1	Female	trans
cg24578004_SNORA40	5.89E-05	0.000189107	-0.587217489	M1	Female	trans
cg09339841_LINC01983	5.89E-05	0.000189107	-0.464924571	M1	Female	trans
cg24635402_ENSG00000229060	5.89E-05	0.000189107	-0.488888411	M1	Female	trans
cg27399957_PHF7	5.89E-05	0.000189108	-0.663882343	M1	Female	trans
cg09774124_SNORA66	5.89E-05	0.000189109	-0.461291919	M1	Female	trans
cg16569147_ENSG00000225116	5.89E-05	0.000189109	-0.591372641	M1	Female	trans
cg09299773_TNFSF8	5.89E-05	0.000189109	-0.457573271	M1	Female	trans
cg24170716_ENSG00000223628	5.89E-05	0.000189111	-0.431414061	M1	Female	trans
cg15333688_MTCO2P5	5.89E-05	0.000189112	-0.444973512	M1	Female	trans
cg17127665_SNORA3A	5.89E-05	0.000189114	-0.448421987	M1	Female	trans
cg14173325_ENSG00000229242	5.89E-05	0.000189115	-0.659217344	M1	Female	trans
cg08880327_CT47A10	5.89E-05	0.000189118	-0.374071139	M1	Female	trans
cg15065591_ATOH1	5.89E-05	0.000189118	-0.492257851	M1	Female	trans
cg18339359_OR2F2	5.89E-05	0.000189118	-0.417018143	M1	Female	trans
cg21110711_C9orf92	5.89E-05	0.000189118	-0.567480579	M1	Female	trans
cg00199007_POR	5.89E-05	0.000189118	-0.466805007	M1	Female	trans
cg16802996_MGP	5.89E-05	0.000189118	-0.416988036	M1	Female	trans
cg24656207_ENSG00000235834	5.89E-05	0.000189119	-0.464687736	M1	Female	trans
cg01512230_SNORA58B	5.89E-05	0.000189119	-0.575533628	M1	Female	trans
cg06807127_RNU6-174P	5.89E-05	0.000189119	0.552917411	M1	Female	trans
cg02931193_ATE1-AS1	5.89E-05	0.000189124	-0.547101034	M1	Female	trans
cg06730002_ENSG00000229261	5.89E-05	0.000189124	0.501011978	M1	Female	trans
cg11501596_KCNJ9	5.89E-05	0.000189124	-0.555981628	M1	Female	trans
cg24711512_RNY3P9	5.89E-05	0.000189124	-0.427092182	M1	Female	trans
cg14230089_ENSG00000231080	5.89E-05	0.000189124	-0.378344657	M1	Female	trans
cg18606189_ENSG00000224054	5.89E-05	0.000189124	-0.264614124	M1	Female	trans
cg18606189_RNU6-1071P	5.89E-05	0.000189124	-0.457183573	M1	Female	trans
cg18606189_SMC4P1	5.89E-05	0.000189124	-0.644156109	M1	Female	trans
cg18606189_RNA5SP366	5.89E-05	0.000189124	-0.457183573	M1	Female	trans
cg18606189_RPL17P2	5.89E-05	0.000189124	-0.457183573	M1	Female	trans
cg18606189_PYY3	5.89E-05	0.000189124	-0.644156109	M1	Female	trans
cg18606189_ENSG00000225007	5.89E-05	0.000189124	-0.644156109	M1	Female	trans
cg18606189_ENSG00000237083	5.89E-05	0.000189124	-0.457183573	M1	Female	trans
cg24304928_PAM	5.89E-05	0.000189128	-0.408581666	M1	Female	trans
cg04492287_MKNK2P1	5.89E-05	0.000189129	-0.510851437	M1	Female	trans
cg14908168_BMP5	5.89E-05	0.000189129	-0.553024848	M1	Female	trans
cg02169857_CACNG2	5.89E-05	0.00018913	0.519283668	M1	Female	trans
cg25184805_HDAC8	5.89E-05	0.000189133	-0.409770199	M1	Female	trans
cg25855415_SNORD69	5.89E-05	0.000189133	-0.508912936	M1	Female	trans
cg04918684_TAS1R1	5.89E-05	0.000189133	-0.510749312	M1	Female	trans
cg01594767_ENSG00000237955	5.89E-05	0.000189133	-0.793054005	M1	Female	trans
cg13856652_OLFM1	5.89E-05	0.000189133	-0.519504017	M1	Female	trans
cg06112554_OR2H2	5.89E-05	0.000189135	-0.371792748	M1	Female	trans
cg08013109_TRIM60P19	5.89E-05	0.000189136	-0.375800769	M1	Female	trans
cg19763463_RAB9B	5.89E-05	0.000189138	-0.454492604	M1	Female	trans
cg04181991_RN7SL794P	5.89E-05	0.000189138	-0.400028387	M1	Female	trans
cg13409898_CCT7P1	5.89E-05	0.00018914	-0.374335004	M1	Female	trans
cg16712416_ENSG00000235240	5.89E-05	0.000189142	-0.603370724	M1	Female	trans
cg11091734_NOTUM	5.89E-05	0.000189142	-0.308093998	M1	Female	trans
cg11540596_ENSG00000225344	5.89E-05	0.000189145	-0.382254571	M1	Female	trans
cg04354128_ENSG00000229711	5.89E-05	0.000189148	-0.318427122	M1	Female	trans
cg05835309_SERPINB13	5.89E-05	0.000189148	-0.473630593	M1	Female	trans
cg13911269_TRIM49	5.89E-05	0.000189149	0.424092056	M1	Female	trans
cg22819120_RPL23AP48	5.89E-05	0.000189149	-0.587782611	M1	Female	trans
cg26414417_OR51AB1P	5.89E-05	0.000189149	-0.426470988	M1	Female	trans
cg15353666_PDLIM3	5.89E-05	0.000189149	-0.446352625	M1	Female	trans
cg14030306_FANCD2OS	5.89E-05	0.000189151	0.657351266	M1	Female	trans
cg18606189_ENSG00000233262	5.89E-05	0.000189161	-0.515584523	M1	Female	trans
cg23251299_ENSG00000225884	5.89E-05	0.000189161	-0.465644734	M1	Female	trans
cg01772677_H19	5.89E-05	0.000189161	-0.503608379	M1	Female	trans
cg24607417_AQP10	5.89E-05	0.000189161	-0.414612988	M1	Female	trans
cg03465188_ENSG00000227034	5.89E-05	0.000189161	-0.553983201	M1	Female	trans
cg16726234_LINC01409	5.89E-05	0.000189164	-0.459508018	M1	Female	trans
cg16792066_DLEC1P1	5.89E-05	0.000189165	0.285699605	M1	Female	trans
cg08268925_RN7SL259P	5.89E-05	0.000189165	-0.517352024	M1	Female	trans
cg15509191_FCRL1	5.89E-05	0.000189165	-0.117933082	M1	Female	trans
cg08160477_PPIAP33	5.89E-05	0.000189168	-0.400480692	M1	Female	trans
cg15068552_OR13G1	5.89E-05	0.000189168	-0.510901674	M1	Female	trans
cg14646214_PSG11	5.89E-05	0.000189169	-0.601071149	M1	Female	trans
cg24304928_CLEC2D	5.89E-05	0.00018917	-0.382993016	M1	Female	trans
cg09264206_PVRIG	5.89E-05	0.000189172	-0.448408249	M1	Female	trans
cg19761267_TMEM174	5.89E-05	0.000189175	-0.479781838	M1	Female	trans
cg05481981_MIR569	5.89E-05	0.000189175	-0.382727656	M1	Female	trans
cg07636088_TEX43	5.89E-05	0.000189175	0.367833263	M1	Female	trans
cg13188416_TRIM43CP	5.89E-05	0.000189183	0.396203447	M1	Female	trans
cg03687953_USP26	5.89E-05	0.000189183	0.401141966	M1	Female	trans
cg20505445_MEIS1-AS2	5.89E-05	0.000189185	-0.58643499	M1	Female	trans
cg25792561_IFRD1	5.89E-05	0.000189186	-0.723870265	M1	Female	trans
cg25271055_ENSG00000229505	5.89E-05	0.000189187	-0.455289105	M1	Female	trans
cg10295807_ENSG00000227625	5.89E-05	0.000189188	-0.606059461	M1	Female	trans
cg24024505_ENSG00000230404	5.89E-05	0.000189192	-0.665644839	M1	Female	trans
cg23564471_ONECUT3	5.89E-05	0.000189192	-0.126276087	M1	Female	trans
cg11893951_ENSG00000236358	5.89E-05	0.000189192	0.548869689	M1	Female	trans
cg11143152_FARP1-AS1	5.89E-05	0.000189195	-0.390539552	M1	Female	trans
cg12606694_RPS20P25	5.89E-05	0.000189197	0.559210562	M1	Female	trans
cg25716065_FOXN4	5.89E-05	0.000189199	0.472526096	M1	Female	trans
cg06256937_CYP2T1P	5.89E-05	0.0001892	-0.572095417	M1	Female	trans
cg09700868_KCNMB1	5.89E-05	0.000189206	-0.419871963	M1	Female	trans
cg02990361_ANKRD11P1	5.89E-05	0.000189206	0.490863116	M1	Female	trans
cg12955111_SOWAHA	5.89E-05	0.000189206	-0.691781849	M1	Female	trans
cg01012966_CHRNA4	5.89E-05	0.000189206	-0.439348155	M1	Female	trans
cg08296131_SDHC	5.89E-05	0.00018921	-0.658402048	M1	Female	trans
cg19691410_ENPP7P4	5.89E-05	0.000189214	-0.491432275	M1	Female	trans
cg06846895_OR2I1P	5.89E-05	0.000189217	-0.627785446	M1	Female	trans
cg02982951_RNA5SP155	5.89E-05	0.000189218	-0.385982283	M1	Female	trans
cg08044704_ICAM1	5.89E-05	0.000189218	-0.588327677	M1	Female	trans
cg17779085_ENSG00000243349	5.89E-05	0.00018922	-0.450727258	M1	Female	trans
cg11390628_ACAD8	5.89E-05	0.00018922	-0.797122719	M1	Female	trans
cg06746005_RAB28P2	5.89E-05	0.00018922	-0.349833192	M1	Female	trans
cg20504925_ENSG00000240752	5.89E-05	0.00018922	-1.418711712	M1	Female	trans
cg03697766_KRT72	5.89E-05	0.00018922	-0.372975507	M1	Female	trans
cg04198854_SRD5A3	5.89E-05	0.000189224	-0.392231049	M1	Female	trans
cg16150798_ENSG00000232383	5.89E-05	0.000189229	0.601132889	M1	Female	trans
cg03169191_RPS20P24	5.89E-05	0.000189229	-0.58089844	M1	Female	trans
cg16615370_ENSG00000198923	5.89E-05	0.00018923	-0.443359645	M1	Female	trans
cg07615839_ENSG00000241204	5.89E-05	0.000189232	0.610571732	M1	Female	trans
cg16436181_ENSG00000238055	5.89E-05	0.000189235	-0.488902014	M1	Female	trans
cg17725166_ENSG00000231616	5.89E-05	0.000189238	-0.338498911	M1	Female	trans
cg25284798_ENSG00000176349	5.90E-05	0.000189243	-0.394927256	M1	Female	trans
cg14591380_RNA5SP325	5.90E-05	0.00018925	-0.516687985	M1	Female	trans
cg00147216_ACTG1P2	5.90E-05	0.000189253	-0.376421521	M1	Female	trans
cg01418749_FSHR	5.90E-05	0.000189253	-0.517630665	M1	Female	trans
cg08284521_ENSG00000237070	5.90E-05	0.000189253	0.695737722	M1	Female	trans
cg03332734_RGPD4-AS1	5.90E-05	0.000189253	-0.333569338	M1	Female	trans
cg10894156_RNA5SP370	5.90E-05	0.000189253	0.626990934	M1	Female	trans
cg10149013_LINC01537	5.90E-05	0.000189254	-0.525553609	M1	Female	trans
cg11567268_RPL17P20	5.90E-05	0.000189256	-0.582720609	M1	Female	trans
cg27038693_RNU6-194P	5.90E-05	0.00018926	-0.516163211	M1	Female	trans
cg17027335_LINC02052	5.90E-05	0.00018926	-0.546375663	M1	Female	trans
cg20863800_RGS2	5.90E-05	0.000189264	-0.52745262	M1	Female	trans
cg25787670_MAGEA10	5.90E-05	0.000189265	-0.450138537	M1	Female	trans
cg06864684_IGKV1OR-3	5.90E-05	0.000189265	-0.570712401	M1	Female	trans
cg17600784_ENSG00000234329	5.90E-05	0.000189267	-0.407925496	M1	Female	trans
cg09006915_IFNA4	5.90E-05	0.000189267	-0.574283037	M1	Female	trans
cg07777115_LGR5	5.90E-05	0.000189267	-0.396619529	M1	Female	trans
cg12115391_ENSG00000216519	5.90E-05	0.000189267	-0.629144598	M1	Female	trans
cg12089094_DIRC3-AS1	5.90E-05	0.000189267	-0.652951951	M1	Female	trans
cg13897388_HMGB3P14	5.90E-05	0.000189268	-0.45378085	M1	Female	trans
cg08894280_G0S2	5.90E-05	0.000189268	-0.468153959	M1	Female	trans
cg21731721_CHURC1-FNTB	5.90E-05	0.00018927	-0.375751732	M1	Female	trans
cg22190299_HOXD1	5.90E-05	0.000189274	-0.499900416	M1	Female	trans
cg09024862_OR7E23P	5.90E-05	0.000189274	-0.68333455	M1	Female	trans
cg14047008_MTCO2P19	5.90E-05	0.000189275	0.446211751	M1	Female	trans
cg03044157_LINC01143	5.90E-05	0.000189276	-0.464442743	M1	Female	trans
cg21830932_LINC00400	5.90E-05	0.000189276	-0.57124807	M1	Female	trans
cg21830932_GPR148	5.90E-05	0.000189276	-0.331627377	M1	Female	trans
cg16684958_NKX2-3	5.90E-05	0.000189281	0.569386774	M1	Female	trans
cg16006105_ENSG00000205898	5.90E-05	0.000189285	-0.495850438	M1	Female	trans
cg21226087_LINC01487	5.90E-05	0.000189287	-0.465955959	M1	Female	trans
cg16378520_ANKRD20A11P	5.90E-05	0.000189287	-0.420014072	M1	Female	trans
cg24711094_SKA2P1	5.90E-05	0.000189287	-0.453181132	M1	Female	trans
cg02158090_MRPL41	5.90E-05	0.000189289	-0.618396127	M1	Female	trans
cg22827011_Metazoa_SRP	5.90E-05	0.000189294	-0.630207094	M1	Female	trans
cg17849733_ENSG00000174171	5.90E-05	0.000189296	-0.596468626	M1	Female	trans
cg00584885_SNORD15A	5.90E-05	0.000189298	-0.558139628	M1	Female	trans
cg26846747_RPS2P4	5.90E-05	0.000189299	-0.374385723	M1	Female	trans
cg27483382_ENSG00000232557	5.90E-05	0.0001893	-0.292768212	M1	Female	trans
cg11341215_ENSG00000230258	5.90E-05	0.0001893	-0.374678557	M1	Female	trans
cg07711085_LGI3	5.90E-05	0.0001893	-0.52168784	M1	Female	trans
cg12633968_PAFAH1B2P1	5.90E-05	0.0001893	-0.565361885	M1	Female	trans
cg25812123_ENSG00000224669	5.90E-05	0.0001893	-0.62288291	M1	Female	trans
cg22160267_CFL1P2	5.90E-05	0.0001893	0.463875184	M1	Female	trans
cg22160267_RPL7P27	5.90E-05	0.0001893	0.411487684	M1	Female	trans
cg22160267_MIR494	5.90E-05	0.0001893	0.203948862	M1	Female	trans
cg22160267_RNU1-80P	5.90E-05	0.0001893	0.822975367	M1	Female	trans
cg22160267_LINC01867	5.90E-05	0.0001893	0.891548574	M1	Female	trans
cg22160267_RPL35AP12	5.90E-05	0.0001893	0.65110451	M1	Female	trans
cg22160267_DEFB130B	5.90E-05	0.0001893	0.202342265	M1	Female	trans
cg22160267_DEFB130A	5.90E-05	0.0001893	0.202342265	M1	Female	trans
cg22160267_RPL5P31	5.90E-05	0.0001893	0.917384117	M1	Female	trans
cg22160267_ENSG00000223716	5.90E-05	0.0001893	0.917384117	M1	Female	trans
cg22160267_LINC02789	5.90E-05	0.0001893	0.257087027	M1	Female	trans
cg22160267_ZNF90P2	5.90E-05	0.0001893	0.533619453	M1	Female	trans
cg22160267_ENSG00000231569	5.90E-05	0.0001893	0.533619453	M1	Female	trans
cg18438405_KRT18P60	5.90E-05	0.000189303	-0.538874097	M1	Female	trans
cg19181996_AKR7A2P2	5.90E-05	0.000189303	-0.455237423	M1	Female	trans
cg11775190_NOS1	5.90E-05	0.000189304	-0.520877482	M1	Female	trans
cg06362514_ENSG00000229242	5.90E-05	0.000189304	-0.861519808	M1	Female	trans
cg25890576_FMN2	5.90E-05	0.000189304	-0.498833331	M1	Female	trans
cg10183235_RBP1	5.90E-05	0.000189305	-0.430618273	M1	Female	trans
cg00199007_CCDC106	5.90E-05	0.000189305	-0.471518959	M1	Female	trans
cg09861922_LINC02880	5.90E-05	0.000189305	-0.819886513	M1	Female	trans
cg21143896_ENSG00000227365	5.90E-05	0.000189305	-0.598755874	M1	Female	trans
cg05061813_MMP13	5.90E-05	0.000189305	-0.447017512	M1	Female	trans
cg02711976_LINC02138	5.90E-05	0.000189309	0.845606663	M1	Female	trans
cg12395926_ENSG00000213642	5.90E-05	0.000189311	-0.59278196	M1	Female	trans
cg08073629_QPCT	5.90E-05	0.000189313	-0.471129367	M1	Female	trans
cg04900782_ENSG00000231530	5.90E-05	0.000189313	-1.499921723	M1	Female	trans
cg24890640_OACYLP	5.90E-05	0.000189317	-0.475430551	M1	Female	trans
cg02990361_PGLYRP3	5.90E-05	0.000189317	0.481148674	M1	Female	trans
cg11773114_ENSG00000227723	5.90E-05	0.000189317	-0.449672868	M1	Female	trans
cg26660305_ENSG00000224069	5.90E-05	0.000189318	-0.386603673	M1	Female	trans
cg14122110_CIDEA	5.90E-05	0.00018932	-0.569685008	M1	Female	trans
cg26329715_KIFC3	5.90E-05	0.000189323	-0.491637056	M1	Female	trans
cg25273340_H2BL1P	5.90E-05	0.000189327	-0.501536354	M1	Female	trans
cg26709988_TSPEAR-AS2	5.90E-05	0.000189327	-0.473609343	M1	Female	trans
cg04365481_KDM1B	5.90E-05	0.000189332	0.512309432	M1	Female	trans
cg13712952_ENSG00000205890	5.90E-05	0.000189333	-0.36588605	M1	Female	trans
cg11807238_MTCO3P35	5.90E-05	0.000189336	-0.45825686	M1	Female	trans
cg09899171_OR5B12	5.90E-05	0.000189336	-0.453887732	M1	Female	trans
cg04544994_RPL7P46	5.90E-05	0.000189338	-0.628384099	M1	Female	trans
cg05292018_THBS3	5.90E-05	0.000189341	-0.416817686	M1	Female	trans
cg16569147_RNU6-144P	5.90E-05	0.000189341	-0.644251365	M1	Female	trans
cg16569147_ENSG00000237127	5.90E-05	0.000189341	-0.502829959	M1	Female	trans
cg13500029_NAPEPLD	5.90E-05	0.000189341	-0.356205948	M1	Female	trans
cg06627950_RNA5SP390	5.90E-05	0.000189348	-0.448857125	M1	Female	trans
cg24578004_JPT1P1	5.90E-05	0.000189352	-0.497509399	M1	Female	trans
cg07320976_ENSG00000226506	5.90E-05	0.000189353	-0.591682456	M1	Female	trans
cg26353006_LINC02860	5.90E-05	0.00018936	0.347055225	M1	Female	trans
cg16436181_CXorf49B	5.90E-05	0.000189362	-0.505932769	M1	Female	trans
cg01371313_RPS6P12	5.90E-05	0.000189364	-0.646090162	M1	Female	trans
cg12849065_RPL7P41	5.90E-05	0.000189364	-0.574825119	M1	Female	trans
cg02096758_SETBP1	5.90E-05	0.000189365	-0.599579438	M1	Female	trans
cg07128654_BPIFA2	5.90E-05	0.000189366	-0.490586549	M1	Female	trans
cg10206184_OFD1P4Y	5.90E-05	0.000189367	-0.549980881	M1	Female	trans
cg06757994_MIR1266	5.90E-05	0.000189367	-0.344856374	M1	Female	trans
cg22407458_GPR6	5.90E-05	0.000189367	-0.512370853	M1	Female	trans
cg09476440_RPL35	5.90E-05	0.000189367	0.464918449	M1	Female	trans
cg17158894_FAM8A3P	5.90E-05	0.000189369	-0.515628442	M1	Female	trans
cg14273093_RPL36AP33	5.90E-05	0.00018937	-0.483647065	M1	Female	trans
cg09886258_ENSG00000233542	5.90E-05	0.000189373	-0.736435754	M1	Female	trans
cg12836961_DKK2	5.90E-05	0.000189374	-0.671876884	M1	Female	trans
cg27437721_ENSG00000226199	5.90E-05	0.000189375	0.379508903	M1	Female	trans
cg01660000_RNFT1P2	5.90E-05	0.000189375	-0.379443119	M1	Female	trans
cg23209353_CCSER1	5.90E-05	0.000189375	-0.442643472	M1	Female	trans
cg15173429_PSMC1P2	5.90E-05	0.000189375	-0.393558715	M1	Female	trans
cg23024913_ENSG00000234604	5.90E-05	0.000189375	-0.387166641	M1	Female	trans
cg04667681_HSPE1P25	5.90E-05	0.000189375	-0.469162753	M1	Female	trans
cg24863484_LINC02397	5.90E-05	0.000189377	-0.167823197	M1	Female	trans
cg00770964_PGBD2	5.90E-05	0.00018938	0.693012464	M1	Female	trans
cg13500029_HERC6	5.90E-05	0.000189381	-0.386948615	M1	Female	trans
cg05715917_CFC1B	5.90E-05	0.000189383	-0.5100534	M1	Female	trans
cg20893010_RNU6-984P	5.90E-05	0.000189384	0.581929122	M1	Female	trans
cg14429748_IFNWP18	5.90E-05	0.000189389	-0.468259558	M1	Female	trans
cg10279395_OR2Z1	5.90E-05	0.00018939	-0.538774646	M1	Female	trans
cg13500029_PTMAP1	5.90E-05	0.00018939	-0.378069659	M1	Female	trans
cg18054408_KRTAP2-2	5.90E-05	0.000189391	-0.32447395	M1	Female	trans
cg15857329_OR7E26P	5.90E-05	0.000189401	0.444002951	M1	Female	trans
cg13703663_RNU2-42P	5.90E-05	0.000189401	-0.547885703	M1	Female	trans
cg13095300_ENSG00000235035	5.90E-05	0.000189402	-0.478479121	M1	Female	trans
cg13897388_IFRD1	5.90E-05	0.000189404	-0.469825349	M1	Female	trans
cg18323236_RN7SL342P	5.90E-05	0.000189404	0.319417787	M1	Female	trans
cg02760915_ENSG00000237539	5.90E-05	0.000189404	-0.121309752	M1	Female	trans
cg10787600_ENSG00000235421	5.90E-05	0.000189407	-0.89146878	M1	Female	trans
cg08662017_OIT3	5.90E-05	0.00018941	-0.498984182	M1	Female	trans
cg01093369_ENSG00000228015	5.90E-05	0.000189411	-1.249828704	M1	Female	trans
cg07140455_IQCM	5.90E-05	0.000189413	-0.49466836	M1	Female	trans
cg06175279_RNU2-7P	5.90E-05	0.000189413	-0.581317823	M1	Female	trans
cg25135012_LMOD2	5.90E-05	0.000189416	-0.447213789	M1	Female	trans
cg08983433_ENSG00000240752	5.90E-05	0.000189417	-0.546988099	M1	Female	trans
cg02656016_LINC02020	5.90E-05	0.000189417	-0.547215162	M1	Female	trans
cg02176651_CYB5AP2	5.90E-05	0.000189417	-0.550522514	M1	Female	trans
cg03424022_RNU2-23P	5.90E-05	0.000189417	-0.300712937	M1	Female	trans
cg27546017_CCDC3	5.90E-05	0.00018942	-0.502810511	M1	Female	trans
cg23976437_OR10A4	5.90E-05	0.00018942	-0.398629694	M1	Female	trans
cg21167956_RN7SKP53	5.90E-05	0.00018942	-0.635718575	M1	Female	trans
cg11315466_ENSG00000179755	5.90E-05	0.000189421	-0.451978467	M1	Female	trans
cg13983277_CDY20P	5.90E-05	0.000189423	-0.449185683	M1	Female	trans
cg13983277_CDY17P	5.90E-05	0.000189423	-0.528000271	M1	Female	trans
cg26277026_RPL4P1	5.90E-05	0.000189423	-0.406936673	M1	Female	trans
cg01708411_MIR155HG	5.90E-05	0.000189423	0.514071045	M1	Female	trans
cg25009553_DNAJA1P5	5.90E-05	0.000189423	-0.288319085	M1	Female	trans
cg23024913_ENSG00000237768	5.90E-05	0.000189425	-0.385670755	M1	Female	trans
cg02039555_C9orf106	5.90E-05	0.000189427	-0.379863458	M1	Female	trans
cg04751533_FGFRL1	5.90E-05	0.000189433	-0.559077791	M1	Female	trans
cg10796022_DHFRP3	5.90E-05	0.000189433	-0.616881685	M1	Female	trans
cg10664338_PRAMEF2	5.90E-05	0.000189433	0.582536338	M1	Female	trans
cg10664338_RNA5-8SP5	5.90E-05	0.000189433	0.582536338	M1	Female	trans
cg10664338_BRI3P2	5.90E-05	0.000189433	0.582536338	M1	Female	trans
cg10664338_RN7SL601P	5.90E-05	0.000189433	0.582536338	M1	Female	trans
cg10664338_U3	5.90E-05	0.000189433	0.582536338	M1	Female	trans
cg10664338_ENSG00000234391	5.90E-05	0.000189433	0.582536338	M1	Female	trans
cg10664338_LINC00841	5.90E-05	0.000189433	0.326499081	M1	Female	trans
cg10664338_ENSG00000218561	5.90E-05	0.000189433	0.522587047	M1	Female	trans
cg10664338_LINC02032	5.90E-05	0.000189433	0.251721758	M1	Female	trans
cg04657146_MIR191	5.90E-05	0.000189434	0.381940444	M1	Female	trans
cg08055490_NDUFA5P8	5.90E-05	0.000189434	-0.446500992	M1	Female	trans
cg21832144_ENSG00000234624	5.90E-05	0.000189434	-0.456521253	M1	Female	trans
cg08317284_GEMIN8P3	5.90E-05	0.000189434	0.413126394	M1	Female	trans
cg02305803_ADRB3	5.90E-05	0.000189434	-0.537407676	M1	Female	trans
cg03741931_PRODH	5.90E-05	0.000189434	-0.414581593	M1	Female	trans
cg19219998_ENSG00000240271	5.90E-05	0.000189435	-0.589243487	M1	Female	trans
cg27560391_TUBB8P1	5.90E-05	0.000189437	0.697621889	M1	Female	trans
cg11687389_C16orf54	5.90E-05	0.000189437	-0.37106344	M1	Female	trans
cg03859614_TRAV3	5.90E-05	0.00018944	-0.459630696	M1	Female	trans
cg01298731_ENSG00000236425	5.90E-05	0.000189441	-0.542034315	M1	Female	trans
cg13957457_IFNWP9	5.90E-05	0.000189441	-0.500030782	M1	Female	trans
cg27375966_KRT12	5.90E-05	0.000189441	-0.65569452	M1	Female	trans
cg16655291_TRAV3	5.90E-05	0.000189441	-0.53361418	M1	Female	trans
cg19412031_FCF1P5	5.90E-05	0.000189441	0.452639559	M1	Female	trans
cg25357918_EI24P2	5.90E-05	0.000189447	-0.460947471	M1	Female	trans
cg16515462_BARX1	5.90E-05	0.000189449	-0.430961974	M1	Female	trans
cg17017584_RPL24P7	5.90E-05	0.00018945	-0.657662024	M1	Female	trans
cg15349274_ENSG00000238166	5.90E-05	0.000189451	-0.491304704	M1	Female	trans
cg21828663_C2CD4A	5.90E-05	0.000189451	-0.487498945	M1	Female	trans
cg17653352_HMGCLL1	5.90E-05	0.000189451	-0.609380516	M1	Female	trans
cg03735043_ENSG00000214915	5.90E-05	0.000189451	-0.401489959	M1	Female	trans
cg03248151_CPLX1	5.90E-05	0.000189451	-0.564971192	M1	Female	trans
cg01727591_TRBV6-4	5.90E-05	0.000189451	-0.643486939	M1	Female	trans
cg25994476_RNU6-1105P	5.90E-05	0.000189452	0.200823889	M1	Female	trans
cg14362780_SLC6A17-AS1	5.91E-05	0.000189454	-0.361714216	M1	Female	trans
cg13532505_RN7SL677P	5.91E-05	0.000189454	-0.760358233	M1	Female	trans
cg12353589_OR4P4	5.91E-05	0.000189454	-0.56203883	M1	Female	trans
cg15482000_DUSP21	5.91E-05	0.000189458	-0.956841164	M1	Female	trans
cg25317319_LINC01941	5.91E-05	0.000189461	-0.493586224	M1	Female	trans
cg25606201_RNU6-1204P	5.91E-05	0.000189468	0.460444287	M1	Female	trans
cg17425144_RNU6-984P	5.91E-05	0.000189468	0.643609026	M1	Female	trans
cg10322510_RPS2P55	5.91E-05	0.000189468	-0.401260126	M1	Female	trans
cg18359218_GPR158-AS1	5.91E-05	0.000189468	-0.525056653	M1	Female	trans
cg06513958_IGHD5-5	5.91E-05	0.000189468	-0.267227595	M1	Female	trans
cg27217343_ENSG00000236864	5.91E-05	0.000189474	-0.575938418	M1	Female	trans
cg14594743_ATRNL1	5.91E-05	0.000189477	-0.500912682	M1	Female	trans
cg08243048_ITGA10	5.91E-05	0.000189483	-0.335356448	M1	Female	trans
cg07817055_SNORD115-19	5.91E-05	0.000189483	-0.39974178	M1	Female	trans
cg22646311_GUCA2A	5.91E-05	0.000189484	0.472325841	M1	Female	trans
cg17522386_IFNA21	5.91E-05	0.000189484	-0.453948702	M1	Female	trans
cg11718675_BPIFB4	5.91E-05	0.000189485	-0.480901838	M1	Female	trans
cg17158894_ACTC1	5.91E-05	0.000189486	-0.548848664	M1	Female	trans
cg24086124_SERPINB8P1	5.91E-05	0.000189487	-0.674833556	M1	Female	trans
cg10100117_MTCO3P40	5.91E-05	0.000189487	-0.533341343	M1	Female	trans
cg11153505_SLC7A5	5.91E-05	0.000189489	-0.232866325	M1	Female	trans
cg14639642_THUMPD1P1	5.91E-05	0.000189489	-0.537111315	M1	Female	trans
cg17162911_TBR1	5.91E-05	0.000189499	-0.541131157	M1	Female	trans
cg12008478_ENSG00000223966	5.91E-05	0.000189501	-0.391562563	M1	Female	trans
cg12861945_ENSG00000238232	5.91E-05	0.000189502	0.30561911	M1	Female	trans
cg09162333_CPSF1	5.91E-05	0.000189502	-0.577542479	M1	Female	trans
cg19214868_ACTRT1	5.91E-05	0.000189507	-0.380735564	M1	Female	trans
cg15541606_EBF3	5.91E-05	0.000189509	0.563635075	M1	Female	trans
cg09162333_CFAP410	5.91E-05	0.000189511	-0.556158529	M1	Female	trans
cg26329715_SBF1	5.91E-05	0.000189512	-0.480754018	M1	Female	trans
cg07207099_TRAV22	5.91E-05	0.000189512	0.448326376	M1	Female	trans
cg16252448_UGT2B10	5.91E-05	0.000189517	-0.618338769	M1	Female	trans
cg01708411_KIF4CP	5.91E-05	0.000189519	0.503494463	M1	Female	trans
cg17725166_RNU6-545P	5.91E-05	0.000189521	-0.382652483	M1	Female	trans
cg06736785_ENSG00000238390	5.91E-05	0.000189521	0.510738374	M1	Female	trans
cg18054408_PRSS3P4	5.91E-05	0.000189521	-0.41242962	M1	Female	trans
cg06540372_INHBA-AS1	5.91E-05	0.000189521	-0.546875888	M1	Female	trans
cg04750027_RN7SKP123	5.91E-05	0.000189521	-0.268821927	M1	Female	trans
cg04750027_LINC01720	5.91E-05	0.000189521	-0.599320406	M1	Female	trans
cg04750027_RNY4P16	5.91E-05	0.000189521	-0.21191629	M1	Female	trans
cg04750027_CRLF3P3	5.91E-05	0.000189521	-0.599320406	M1	Female	trans
cg04750027_MTCO3P45	5.91E-05	0.000189521	-0.599320406	M1	Female	trans
cg04750027_RNU6-1298P	5.91E-05	0.000189521	-0.599320406	M1	Female	trans
cg04750027_B3GALNT2P1	5.91E-05	0.000189521	-0.272085438	M1	Female	trans
cg04750027_RN7SKP223	5.91E-05	0.000189521	-0.599320406	M1	Female	trans
cg04750027_LINC02681	5.91E-05	0.000189521	-0.599320406	M1	Female	trans
cg04750027_ENSG00000225583	5.91E-05	0.000189521	-0.425361866	M1	Female	trans
cg04750027_ENSG00000226829	5.91E-05	0.000189521	-0.268821927	M1	Female	trans
cg04750027_ENSG00000232080	5.91E-05	0.000189521	-0.348609728	M1	Female	trans
cg04750027_ENSG00000237480	5.91E-05	0.000189521	-0.131433098	M1	Female	trans
cg04750027_ZNF716	5.91E-05	0.000189521	-0.201101985	M1	Female	trans
cg04750027_CAPZA1P3	5.91E-05	0.000189521	-0.567149155	M1	Female	trans
cg09789229_GIMAP5	5.91E-05	0.000189523	-0.640810695	M1	Female	trans
cg04821107_ENSG00000216811	5.91E-05	0.000189523	-0.697507904	M1	Female	trans
cg20858684_ANHX	5.91E-05	0.000189523	-0.539182933	M1	Female	trans
cg15712821_ENSG00000213393	5.91E-05	0.000189527	-0.298660258	M1	Female	trans
cg27459981_MIR1302-5	5.91E-05	0.000189528	0.698423449	M1	Female	trans
cg18927032_ENSG00000237271	5.91E-05	0.000189528	-0.52033682	M1	Female	trans
cg05492735_SLCO5A1	5.91E-05	0.000189532	-1.025004698	M1	Female	trans
cg15463454_RPL23AP54	5.91E-05	0.000189532	-0.413010499	M1	Female	trans
cg17121694_SLC26A5	5.91E-05	0.000189532	-0.339797602	M1	Female	trans
cg10664162_XAF1	5.91E-05	0.000189532	-0.677291524	M1	Female	trans
cg09803413_OR5T1	5.91E-05	0.000189533	-0.594371504	M1	Female	trans
cg07917878_ANKRD20A19P	5.91E-05	0.000189534	-0.560747794	M1	Female	trans
cg25040746_ENSG00000229854	5.91E-05	0.000189535	-0.522660125	M1	Female	trans
cg03881934_HOXB6	5.91E-05	0.000189535	-0.285203203	M1	Female	trans
cg27190943_HNRNPA1P28	5.91E-05	0.000189535	-0.384399234	M1	Female	trans
cg15532012_RFTN1P1	5.91E-05	0.000189535	-0.648707266	M1	Female	trans
cg04737131_CHL1-AS2	5.91E-05	0.000189535	0.367722086	M1	Female	trans
cg15273609_RNU6-482P	5.91E-05	0.000189537	-0.697264506	M1	Female	trans
cg04751533_ENSG00000233825	5.91E-05	0.000189537	-0.55221565	M1	Female	trans
cg21839260_ATP5MC1P1	5.91E-05	0.000189543	1.048226107	M1	Female	trans
cg12600174_FGF12	5.91E-05	0.000189548	0.510727929	M1	Female	trans
cg06736785_C20orf144	5.91E-05	0.00018955	-0.533936421	M1	Female	trans
cg13420393_ENSG00000240518	5.91E-05	0.00018955	-0.508594418	M1	Female	trans
cg26127219_APOC3	5.91E-05	0.000189552	-0.590464842	M1	Female	trans
cg11995490_NRG4	5.91E-05	0.000189552	-0.552707442	M1	Female	trans
cg07338119_TRIM53AP	5.91E-05	0.000189553	-0.580946142	M1	Female	trans
cg07338119_TRIM53BP	5.91E-05	0.000189553	-0.16969618	M1	Female	trans
cg25712985_RN7SKP221	5.91E-05	0.000189555	-0.491768294	M1	Female	trans
cg26002138_MTND5P17	5.91E-05	0.000189555	-0.578280969	M1	Female	trans
cg02080116_ENSG00000232738	5.91E-05	0.000189555	-0.602949414	M1	Female	trans
cg00256632_B4GALNT2	5.91E-05	0.000189556	-0.403116815	M1	Female	trans
cg15712821_DACH2	5.91E-05	0.00018956	-0.404913927	M1	Female	trans
cg05884880_DEFB122	5.91E-05	0.000189562	-0.781800138	M1	Female	trans
cg11390628_RPS26P38	5.91E-05	0.000189565	-0.521670823	M1	Female	trans
cg11987596_NDUFA5P9	5.91E-05	0.000189565	-0.607186416	M1	Female	trans
cg12484022_ACTBP1	5.91E-05	0.000189567	-0.404233653	M1	Female	trans
cg16936864_SLC22A3	5.91E-05	0.000189569	-0.4311652	M1	Female	trans
cg03288751_RNA5SP248	5.91E-05	0.000189569	-0.561932138	M1	Female	trans
cg19467576_LTB4R	5.91E-05	0.000189573	-0.549340185	M1	Female	trans
cg20538073_RN7SL741P	5.91E-05	0.000189583	-0.380987168	M1	Female	trans
cg11625107_EIF1P2	5.91E-05	0.000189584	-0.659395424	M1	Female	trans
cg23809394_CTSE	5.91E-05	0.000189592	0.214382951	M1	Female	trans
cg24042772_ENSG00000212608	5.91E-05	0.000189595	-0.793560952	M1	Female	trans
cg08662043_ENSG00000229662	5.91E-05	0.000189597	-0.814180448	M1	Female	trans
cg08662043_ENSG00000233139	5.91E-05	0.000189597	-0.814180448	M1	Female	trans
cg08662043_ENSG00000234792	5.91E-05	0.000189597	-0.814180448	M1	Female	trans
cg07994735_GCM1	5.91E-05	0.000189597	-0.621824853	M1	Female	trans
cg19702777_RNU2-36P	5.91E-05	0.000189599	-0.427218692	M1	Female	trans
cg18205030_RXFP2	5.91E-05	0.000189599	-0.504133179	M1	Female	trans
cg04337937_TMPRSS2	5.91E-05	0.000189602	-0.610259072	M1	Female	trans
cg27368538_MIR548N	5.91E-05	0.000189602	-0.454083177	M1	Female	trans
cg04544994_PGK2	5.91E-05	0.000189605	-0.750371616	M1	Female	trans
cg02707593_RNU6-1024P	5.91E-05	0.000189608	-0.250947308	M1	Female	trans
cg25699417_RNU6-466P	5.91E-05	0.000189611	-0.419486494	M1	Female	trans
cg04043873_EBF1	5.91E-05	0.000189611	-0.375230475	M1	Female	trans
cg18668020_MBD3L1	5.91E-05	0.000189619	-0.617037318	M1	Female	trans
cg21202551_SNRPGP8	5.91E-05	0.000189624	-0.705382711	M1	Female	trans
cg18323824_RNA5SP492	5.91E-05	0.000189624	-0.581546025	M1	Female	trans
cg06619156_ENSG00000213690	5.91E-05	0.000189624	-0.759167438	M1	Female	trans
cg09854717_FXYD6P2	5.91E-05	0.000189624	-0.435016699	M1	Female	trans
cg21133255_ENSG00000237031	5.91E-05	0.000189624	-0.442066232	M1	Female	trans
cg08173709_RNU6-984P	5.91E-05	0.000189624	-0.462272728	M1	Female	trans
cg25585323_MTCO2P20	5.91E-05	0.000189624	-0.323806937	M1	Female	trans
cg22882563_RNU7-95P	5.91E-05	0.000189624	-0.574474947	M1	Female	trans
cg22882563_HNRNPA1P43	5.91E-05	0.000189624	-0.235989665	M1	Female	trans
cg22882563_MTND5P29	5.91E-05	0.000189624	-0.407728041	M1	Female	trans
cg22882563_LINC00379	5.91E-05	0.000189624	-0.385530181	M1	Female	trans
cg22882563_H2BW1	5.91E-05	0.000189624	-0.2519688	M1	Female	trans
cg22882563_FXYD6P3	5.91E-05	0.000189624	-0.230990831	M1	Female	trans
cg22882563_ENSG00000220748	5.91E-05	0.000189624	-0.407728041	M1	Female	trans
cg22882563_ENSG00000223870	5.91E-05	0.000189624	-0.19276509	M1	Female	trans
cg22882563_ENSG00000237498	5.91E-05	0.000189624	-0.407728041	M1	Female	trans
cg22882563_MTND4P13	5.91E-05	0.000189624	-0.574474947	M1	Female	trans
cg22882563_RNA5SP234	5.91E-05	0.000189624	-0.574474947	M1	Female	trans
cg22882563_OR4C5	5.91E-05	0.000189624	-0.334157744	M1	Female	trans
cg22882563_RN7SKP6	5.91E-05	0.000189624	-0.574474947	M1	Female	trans
cg22882563_ENSG00000201133	5.91E-05	0.000189624	-0.574474947	M1	Female	trans
cg22882563_CPSF1P2	5.91E-05	0.000189624	-0.574474947	M1	Female	trans
cg22882563_ENSG00000230053	5.91E-05	0.000189624	-0.282629954	M1	Female	trans
cg22882563_ENSG00000234907	5.91E-05	0.000189624	-0.574474947	M1	Female	trans
cg22882563_ENSG00000235625	5.91E-05	0.000189624	-0.574474947	M1	Female	trans
cg18923635_SYT13	5.91E-05	0.000189624	-0.645184772	M1	Female	trans
cg16792044_DPPA5	5.91E-05	0.000189624	-0.634016894	M1	Female	trans
cg18301136_TMEM42	5.91E-05	0.000189627	-0.529876501	M1	Female	trans
cg01808320_KRTAP13-3	5.91E-05	0.000189627	-0.490758141	M1	Female	trans
cg11390842_METTL15P3	5.91E-05	0.000189628	-0.641901643	M1	Female	trans
cg25948980_LINC00158	5.91E-05	0.000189628	0.533083029	M1	Female	trans
cg26502489_ACTG1P12	5.91E-05	0.000189629	-0.564582285	M1	Female	trans
cg15011734_SNORD88A	5.91E-05	0.000189629	-0.620369167	M1	Female	trans
cg23058319_CEP55	5.91E-05	0.000189631	-0.564712158	M1	Female	trans
cg18180710_OR2E1P	5.91E-05	0.000189634	0.535046331	M1	Female	trans
cg00232388_BEND4	5.91E-05	0.000189635	-0.581440031	M1	Female	trans
cg03593057_SCN4B	5.91E-05	0.000189636	0.455560971	M1	Female	trans
cg13360263_NEK6	5.91E-05	0.000189637	-0.390172332	M1	Female	trans
cg23238869_TRBV7-3	5.91E-05	0.000189638	-0.302461668	M1	Female	trans
cg17600784_HMGB3P2	5.91E-05	0.000189642	-0.413122822	M1	Female	trans
cg06322601_SARS2	5.91E-05	0.000189644	-0.427909865	M1	Female	trans
cg14667780_RPL29P32	5.91E-05	0.000189644	-0.501383315	M1	Female	trans
cg26340737_OXCT2P1	5.91E-05	0.000189644	0.525979683	M1	Female	trans
cg05584297_RNA5SP65	5.91E-05	0.000189644	-0.362893237	M1	Female	trans
cg12474980_TNFSF8	5.91E-05	0.000189645	-0.43038112	M1	Female	trans
cg06398883_DRD1	5.91E-05	0.000189645	-0.362506192	M1	Female	trans
cg07092448_RN7SL568P	5.91E-05	0.00018965	0.384393492	M1	Female	trans
cg22172358_ENSG00000213279	5.91E-05	0.000189653	-0.435334018	M1	Female	trans
cg03397234_LINC02023	5.91E-05	0.000189658	0.733518462	M1	Female	trans
cg03170665_MRPL20P1	5.91E-05	0.000189661	-0.536479062	M1	Female	trans
cg20488913_RNU6-960P	5.91E-05	0.000189661	-0.479070558	M1	Female	trans
cg03566001_SNRPGP8	5.91E-05	0.000189661	-0.568497487	M1	Female	trans
cg14904662_VN1R12P	5.91E-05	0.000189661	0.429608835	M1	Female	trans
cg27204205_LINC01886	5.91E-05	0.000189663	-0.542247342	M1	Female	trans
cg25994476_LIM2	5.91E-05	0.000189665	0.322822284	M1	Female	trans
cg03692592_NTS	5.91E-05	0.000189665	-0.613965945	M1	Female	trans
cg14339668_MYOZ3	5.91E-05	0.00018967	-0.52886839	M1	Female	trans
cg08950088_ARMC3	5.91E-05	0.000189671	-0.517218737	M1	Female	trans
cg16856722_MRPS5P3	5.91E-05	0.000189672	-0.403444868	M1	Female	trans
cg22708635_RPL21P91	5.91E-05	0.000189672	-0.290786203	M1	Female	trans
cg05669210_CSN1S1	5.91E-05	0.000189675	0.32240404	M1	Female	trans
cg07675898_RASA4	5.91E-05	0.000189675	-0.503522599	M1	Female	trans
cg19772114_RNU6-554P	5.91E-05	0.000189676	-0.400583872	M1	Female	trans
cg02814691_CLMP	5.92E-05	0.000189679	-0.435641771	M1	Female	trans
cg00047667_ENSG00000234451	5.92E-05	0.000189679	-0.362180118	M1	Female	trans
cg26380562_ENSG00000235242	5.92E-05	0.000189679	-0.508482551	M1	Female	trans
cg10959048_H19	5.92E-05	0.000189679	-0.427661674	M1	Female	trans
cg00109781_OR4D9	5.92E-05	0.000189679	-0.545505075	M1	Female	trans
cg11995490_RNU6-16P	5.92E-05	0.000189682	-0.458317337	M1	Female	trans
cg25074023_ANKRD30BP2	5.92E-05	0.000189682	0.569529681	M1	Female	trans
cg23806703_ARL13B	5.92E-05	0.000189682	-0.521605932	M1	Female	trans
cg04337937_FCGR1B	5.92E-05	0.000189682	-0.591578315	M1	Female	trans
cg07355514_CD74	5.92E-05	0.000189683	0.609263667	M1	Female	trans
cg03214444_ENSG00000235819	5.92E-05	0.000189683	-0.446508858	M1	Female	trans
cg15509969_CCL22	5.92E-05	0.000189686	0.317797709	M1	Female	trans
cg18966920_YWHAZP10	5.92E-05	0.000189687	-0.643731033	M1	Female	trans
cg20985980_RNA5SP390	5.92E-05	0.00018969	0.57956319	M1	Female	trans
cg26329715_TIGD5	5.92E-05	0.00018969	-0.488265864	M1	Female	trans
cg25326727_ENSG00000232710	5.92E-05	0.000189693	-0.552621148	M1	Female	trans
cg18205030_IGKV1OR-3	5.92E-05	0.000189694	-0.386176397	M1	Female	trans
cg14562619_ENSG00000224583	5.92E-05	0.000189694	-0.442824955	M1	Female	trans
cg11110036_CRYGEP	5.92E-05	0.000189701	-0.539226919	M1	Female	trans
cg08433110_PPFIA2	5.92E-05	0.000189702	-0.982442911	M1	Female	trans
cg18635552_ENSG00000227845	5.92E-05	0.000189706	-0.513161564	M1	Female	trans
cg14039968_DEFA3	5.92E-05	0.000189707	-0.414911778	M1	Female	trans
cg24520968_TUBB3P1	5.92E-05	0.00018971	-0.531733787	M1	Female	trans
cg04657146_CDCA8	5.92E-05	0.00018971	0.503565777	M1	Female	trans
cg04198854_KCND3-AS1	5.92E-05	0.000189711	-0.368597348	M1	Female	trans
cg12878716_MRPL36	5.92E-05	0.000189712	-0.824160735	M1	Female	trans
cg03272877_TRMT1L	5.92E-05	0.000189712	0.721273438	M1	Female	trans
cg05140703_ENSG00000226160	5.92E-05	0.000189713	-0.540066525	M1	Female	trans
cg07722359_LINC02047	5.92E-05	0.000189716	-0.471966145	M1	Female	trans
cg23989409_GM2AP2	5.92E-05	0.000189716	-0.590705314	M1	Female	trans
cg05821771_P3H2-AS1	5.92E-05	0.000189716	-0.566450804	M1	Female	trans
cg20057147_ENSG00000237160	5.92E-05	0.000189719	-0.496212536	M1	Female	trans
cg18477969_ENSG00000237026	5.92E-05	0.000189719	-0.845866749	M1	Female	trans
cg04493778_IGHV3-49	5.92E-05	0.000189719	-0.388534725	M1	Female	trans
cg14687118_USP17L26	5.92E-05	0.000189719	-0.20495378	M1	Female	trans
cg05070626_RN7SKP192	5.92E-05	0.000189719	0.489343528	M1	Female	trans
cg26349917_ENSG00000235119	5.92E-05	0.000189719	-0.572359261	M1	Female	trans
cg18474443_LINC02880	5.92E-05	0.000189719	-0.465849549	M1	Female	trans
cg20241816_RNU6-1195P	5.92E-05	0.000189719	-0.515764283	M1	Female	trans
cg04639241_AP1M2P1	5.92E-05	0.000189719	-0.374359336	M1	Female	trans
cg07140455_RPS2P1	5.92E-05	0.000189719	-0.541657183	M1	Female	trans
cg19585707_PRB2	5.92E-05	0.000189719	-0.421967785	M1	Female	trans
cg11395293_AK4P5	5.92E-05	0.000189719	-0.499378687	M1	Female	trans
cg12571007_GLIS3	5.92E-05	0.000189719	-0.396778473	M1	Female	trans
cg26015513_RN7SL583P	5.92E-05	0.000189719	-0.362062477	M1	Female	trans
cg26015513_CRIP1P2	5.92E-05	0.000189719	-0.522120447	M1	Female	trans
cg26015513_RNA5SP138	5.92E-05	0.000189719	-0.897615338	M1	Female	trans
cg26015513_RPS23P5	5.92E-05	0.000189719	-0.218084132	M1	Female	trans
cg26015513_ARL2BPP7	5.92E-05	0.000189719	-0.897615338	M1	Female	trans
cg26015513_Y_RNA	5.92E-05	0.000189719	-0.301194861	M1	Female	trans
cg26015513_ENSG00000226168	5.92E-05	0.000189719	-0.897615338	M1	Female	trans
cg26015513_ENSG00000234713	5.92E-05	0.000189719	-0.637073811	M1	Female	trans
cg26015513_ENSG00000236544	5.92E-05	0.000189719	-0.637073811	M1	Female	trans
cg26015513_RN7SL549P	5.92E-05	0.000189719	-0.80524101	M1	Female	trans
cg26015513_RNU6-441P	5.92E-05	0.000189719	-0.529187442	M1	Female	trans
cg08402735_GNAZ	5.92E-05	0.00018972	-0.574511552	M1	Female	trans
cg15977816_GAGE12G	5.92E-05	0.000189721	0.234375444	M1	Female	trans
cg19115205_ABRAXAS1	5.92E-05	0.000189722	-0.66515763	M1	Female	trans
cg10625365_TUBB8P8	5.92E-05	0.000189728	0.496348056	M1	Female	trans
cg02822089_RPS3AP24	5.92E-05	0.000189734	-0.506211971	M1	Female	trans
cg12474980_FEZ1	5.92E-05	0.000189736	-0.424468851	M1	Female	trans
cg11003434_FXYD2	5.92E-05	0.000189737	-0.299125677	M1	Female	trans
cg22027573_DEFB131D	5.92E-05	0.000189738	-0.184873313	M1	Female	trans
cg06752985_RN7SL394P	5.92E-05	0.000189739	-0.39444924	M1	Female	trans
cg13981054_ENSG00000225563	5.92E-05	0.000189739	0.499617052	M1	Female	trans
cg09653424_ENSG00000237293	5.92E-05	0.000189739	0.732680962	M1	Female	trans
cg08983433_RN7SKP108	5.92E-05	0.000189747	-0.689878112	M1	Female	trans
cg02303400_TET2	5.92E-05	0.000189747	-0.486555371	M1	Female	trans
cg02954524_ASCL1	5.92E-05	0.000189749	-0.448112576	M1	Female	trans
cg03272877_MID1	5.92E-05	0.000189749	0.727946311	M1	Female	trans
cg16582255_LINC02593	5.92E-05	0.000189752	-0.617584333	M1	Female	trans
cg19740643_FAM170B	5.92E-05	0.000189752	-0.449477219	M1	Female	trans
cg26220323_HOXA7	5.92E-05	0.000189756	-0.177821652	M1	Female	trans
cg24366383_CERCAM	5.92E-05	0.000189758	0.786131495	M1	Female	trans
cg01952618_ARMC9	5.92E-05	0.00018976	-0.610708542	M1	Female	trans
cg04390231_ENSG00000225148	5.92E-05	0.00018976	-0.440192094	M1	Female	trans
cg19412031_CSNK1A1P1	5.92E-05	0.000189762	0.418954333	M1	Female	trans
cg04337937_LGI1	5.92E-05	0.000189767	-0.599645143	M1	Female	trans
cg08061367_ENSG00000224374	5.92E-05	0.000189768	-0.476688413	M1	Female	trans
cg15306546_LINC01802	5.92E-05	0.000189768	-0.66173281	M1	Female	trans
cg08524072_LAYN	5.92E-05	0.00018977	-0.577255973	M1	Female	trans
cg01683654_RPS3AP43	5.92E-05	0.00018977	0.626664745	M1	Female	trans
cg17121694_NPHP3	5.92E-05	0.00018977	-0.340941267	M1	Female	trans
cg18321929_ENSG00000231791	5.92E-05	0.00018977	-0.418124733	M1	Female	trans
cg01019631_KRT18P42	5.92E-05	0.00018977	-0.177215045	M1	Female	trans
cg15166583_FAM214A	5.92E-05	0.00018977	-0.530637235	M1	Female	trans
cg09473676_RN7SKP168	5.92E-05	0.00018977	-0.489212409	M1	Female	trans
cg27256177_ENSG00000233720	5.92E-05	0.000189771	-0.3882113	M1	Female	trans
cg08296131_IL17RB	5.92E-05	0.000189773	-0.592437474	M1	Female	trans
cg01164221_ENSG00000196826	5.92E-05	0.000189774	-0.360723265	M1	Female	trans
cg24304928_GEN1	5.92E-05	0.000189775	-0.413609389	M1	Female	trans
cg10175261_ENSG00000217514	5.92E-05	0.000189777	-0.480968404	M1	Female	trans
cg16422816_RGPD2	5.92E-05	0.000189777	-0.69225602	M1	Female	trans
cg07207099_RAB23	5.92E-05	0.000189777	0.364859138	M1	Female	trans
cg16712416_LYPD1	5.92E-05	0.000189777	-0.591893173	M1	Female	trans
cg09162333_ZNF837	5.92E-05	0.00018978	-0.552285903	M1	Female	trans
cg22549984_AMTN	5.92E-05	0.000189789	-0.394549526	M1	Female	trans
cg09236126_ENSG00000224884	5.92E-05	0.000189789	-0.396792223	M1	Female	trans
cg10095608_IFITM8P	5.92E-05	0.000189796	-0.462907066	M1	Female	trans
cg25015733_IGHV3-11	5.92E-05	0.000189799	-0.162283178	M1	Female	trans
cg14011315_CIR1P3	5.92E-05	0.000189799	-0.365644766	M1	Female	trans
cg11153505_MPZ	5.92E-05	0.000189808	-0.439079489	M1	Female	trans
cg19124160_CEACAM3	5.92E-05	0.000189813	-0.535590894	M1	Female	trans
cg11341215_ENSG00000225893	5.92E-05	0.000189813	-0.500823296	M1	Female	trans
cg00618271_GLP1R	5.92E-05	0.000189819	-0.696597454	M1	Female	trans
cg16726234_LAP3P1	5.92E-05	0.000189819	-0.519572072	M1	Female	trans
cg05079074_KRTAP2-2	5.92E-05	0.000189819	-0.360128394	M1	Female	trans
cg14368276_CST9	5.92E-05	0.000189822	-0.493535128	M1	Female	trans
cg04012439_RNU6-43P	5.92E-05	0.000189822	-0.436871701	M1	Female	trans
cg07917878_BPIFB5P	5.92E-05	0.000189822	-0.825785775	M1	Female	trans
cg01777786_NXNL1	5.92E-05	0.000189822	-0.469922702	M1	Female	trans
cg16310808_CAMTA1-AS2	5.92E-05	0.000189822	-0.685012074	M1	Female	trans
cg08678000_PSMG3	5.92E-05	0.000189822	-0.463106675	M1	Female	trans
cg13045071_ENSG00000236425	5.92E-05	0.000189822	-0.528424117	M1	Female	trans
cg21780600_TRBV8-2	5.92E-05	0.000189822	-0.38056681	M1	Female	trans
cg14615905_ZNF716	5.92E-05	0.000189822	-0.247221612	M1	Female	trans
cg14615905_RN7SKP123	5.92E-05	0.000189822	-0.330472074	M1	Female	trans
cg14615905_LINC01720	5.92E-05	0.000189822	-0.736765263	M1	Female	trans
cg14615905_RNY4P16	5.92E-05	0.000189822	-0.260516011	M1	Female	trans
cg14615905_CRLF3P3	5.92E-05	0.000189822	-0.736765263	M1	Female	trans
cg14615905_MTCO3P45	5.92E-05	0.000189822	-0.736765263	M1	Female	trans
cg14615905_PSMB3P2	5.92E-05	0.000189822	-0.736765263	M1	Female	trans
cg14615905_RNU6-1298P	5.92E-05	0.000189822	-0.736765263	M1	Female	trans
cg14615905_B3GALNT2P1	5.92E-05	0.000189822	-0.334484021	M1	Female	trans
cg14615905_RN7SKP223	5.92E-05	0.000189822	-0.736765263	M1	Female	trans
cg14615905_LINC02681	5.92E-05	0.000189822	-0.736765263	M1	Female	trans
cg14615905_ENSG00000225583	5.92E-05	0.000189822	-0.522912024	M1	Female	trans
cg14615905_ENSG00000226829	5.92E-05	0.000189822	-0.330472074	M1	Female	trans
cg14615905_ENSG00000232080	5.92E-05	0.000189822	-0.428557972	M1	Female	trans
cg14615905_ENSG00000237480	5.92E-05	0.000189822	-0.161575244	M1	Female	trans
cg14615905_CAPZA1P3	5.92E-05	0.000189822	-0.697216033	M1	Female	trans
cg01640287_SOX1-OT	5.92E-05	0.000189823	-0.449354843	M1	Female	trans
cg19822890_KCNJ15	5.92E-05	0.000189823	-0.553826527	M1	Female	trans
cg06259339_LINC01650	5.92E-05	0.000189826	-0.712645937	M1	Female	trans
cg11662061_MARK2P12	5.92E-05	0.000189835	-0.587065359	M1	Female	trans
cg03266048_ENSG00000200999	5.92E-05	0.000189836	-0.515288826	M1	Female	trans
cg01055696_BTF3L4P4	5.92E-05	0.000189837	-0.42927006	M1	Female	trans
cg08004951_RNU6-1054P	5.92E-05	0.000189837	-0.414173977	M1	Female	trans
cg20241816_FARP1-AS1	5.92E-05	0.000189839	-0.499439494	M1	Female	trans
cg26221506_IL17F	5.92E-05	0.000189839	-0.481356981	M1	Female	trans
cg16454852_ENSG00000228933	5.92E-05	0.000189841	-0.280127526	M1	Female	trans
cg21156812_ADGRG4	5.92E-05	0.000189841	-0.552085725	M1	Female	trans
cg25273041_RNU1-63P	5.92E-05	0.000189842	-0.399789158	M1	Female	trans
cg21855143_UPK3A	5.92E-05	0.000189842	-0.484786601	M1	Female	trans
cg13611088_MMP14	5.92E-05	0.000189842	-0.772422677	M1	Female	trans
cg13930375_ENSG00000233739	5.92E-05	0.000189852	-0.588695513	M1	Female	trans
cg03220912_PPIL4	5.92E-05	0.000189856	-0.487149949	M1	Female	trans
cg14532138_CNTN1	5.92E-05	0.000189856	-0.408124573	M1	Female	trans
cg11459852_MEIS2	5.92E-05	0.000189856	0.544700717	M1	Female	trans
cg04431313_UBD	5.92E-05	0.00018986	-0.519688073	M1	Female	trans
cg15598182_RNA5SP52	5.92E-05	0.000189863	-0.42617695	M1	Female	trans
cg14181874_MTRNR2L4	5.92E-05	0.000189864	-0.412185409	M1	Female	trans
cg22259797_LRRC3B	5.92E-05	0.000189864	-0.564832895	M1	Female	trans
cg02943303_SALL4P6	5.92E-05	0.000189866	0.449095615	M1	Female	trans
cg13168499_RPS12P18	5.92E-05	0.00018987	-0.696434753	M1	Female	trans
cg04750027_LINC02476	5.92E-05	0.000189871	-0.408434313	M1	Female	trans
cg25366472_ENSG00000225532	5.92E-05	0.000189873	-0.480546779	M1	Female	trans
cg01684881_RNU5E-6P	5.92E-05	0.000189874	0.335282315	M1	Female	trans
cg23779220_RNU6-558P	5.92E-05	0.000189876	-0.773428583	M1	Female	trans
cg10499042_LINC02644	5.92E-05	0.000189883	-0.430065298	M1	Female	trans
cg00879723_RPRML	5.92E-05	0.000189885	-0.661906592	M1	Female	trans
cg04983687_RNU6-429P	5.92E-05	0.000189885	-0.584806531	M1	Female	trans
cg04983687_GLRX5P1	5.92E-05	0.000189885	-0.143556739	M1	Female	trans
cg04983687_ENSG00000238066	5.92E-05	0.000189885	-0.584806531	M1	Female	trans
cg04983687_LINC02630	5.92E-05	0.000189885	-0.711803842	M1	Female	trans
cg04983687_LINC02248	5.92E-05	0.000189885	-0.711803842	M1	Female	trans
cg04983687_CCNYL3	5.92E-05	0.000189885	-0.711803842	M1	Female	trans
cg04983687_RNU5F-7P	5.92E-05	0.000189885	-0.711803842	M1	Female	trans
cg04983687_ENSG00000240980	5.92E-05	0.000189885	-0.359923539	M1	Female	trans
cg17454173_LINC01474	5.92E-05	0.000189889	-0.48360356	M1	Female	trans
cg20770572_GAGE12E	5.92E-05	0.000189893	-0.316736459	M1	Female	trans
cg14421548_ENPP7P2	5.92E-05	0.000189895	0.472345725	M1	Female	trans
cg04241835_RPL10P2	5.92E-05	0.000189895	-0.393522157	M1	Female	trans
cg26277026_IFIH1	5.93E-05	0.000189897	-0.490276713	M1	Female	trans
cg25122934_CHRDL1	5.93E-05	0.000189897	-0.610472144	M1	Female	trans
cg03167407_ADAMTS6	5.93E-05	0.000189897	-0.42866667	M1	Female	trans
cg20212362_LINC02773	5.93E-05	0.000189897	-0.404092058	M1	Female	trans
cg00199007_FAM174C	5.93E-05	0.000189897	-0.479048381	M1	Female	trans
cg13653328_NKX2-6	5.93E-05	0.0001899	-0.612204218	M1	Female	trans
cg25477542_MIR1226	5.93E-05	0.0001899	-0.461089668	M1	Female	trans
cg08081346_ATP6V0CP3	5.93E-05	0.000189902	-0.281629803	M1	Female	trans
cg07832337_SOX1-OT	5.93E-05	0.000189905	0.521891957	M1	Female	trans
cg03176698_SKP1P1	5.93E-05	0.000189906	-0.572001244	M1	Female	trans
cg00584885_ENSG00000224675	5.93E-05	0.000189906	-0.423473408	M1	Female	trans
cg23814184_C4orf48	5.93E-05	0.000189906	-0.600494503	M1	Female	trans
cg22580346_SSX1	5.93E-05	0.000189906	-0.42729584	M1	Female	trans
cg00077738_ENSG00000231421	5.93E-05	0.000189906	-0.482860571	M1	Female	trans
cg12181907_ENSG00000235069	5.93E-05	0.000189906	-0.48169195	M1	Female	trans
cg12910951_TRAV40	5.93E-05	0.000189907	0.582189373	M1	Female	trans
cg16061460_ASS1P5	5.93E-05	0.000189911	-0.48641059	M1	Female	trans
cg24202000_RNA5SP46	5.93E-05	0.000189912	-0.341437947	M1	Female	trans
cg00044848_LINC01072	5.93E-05	0.000189914	-0.471618174	M1	Female	trans
cg27036347_LINC01257	5.93E-05	0.000189917	-0.861391839	M1	Female	trans
cg18692382_LINC02778	5.93E-05	0.000189917	0.354466263	M1	Female	trans
cg07766767_PTPRT-AS1	5.93E-05	0.000189917	-0.759978101	M1	Female	trans
cg23111778_IGKV3-11	5.93E-05	0.000189921	-0.134514499	M1	Female	trans
cg14594743_BMX	5.93E-05	0.000189926	-0.518875652	M1	Female	trans
cg23806703_ZNF287	5.93E-05	0.000189931	-0.519493083	M1	Female	trans
cg11390628_TLCD3A	5.93E-05	0.000189931	-0.758580524	M1	Female	trans
cg17669549_LINC02624	5.93E-05	0.000189932	-0.530210602	M1	Female	trans
cg14639642_NDUFB11P1	5.93E-05	0.000189932	-0.441446116	M1	Female	trans
cg20337110_MTCP1	5.93E-05	0.000189934	-0.735139036	M1	Female	trans
cg08038637_PRSS29P	5.93E-05	0.000189934	-0.41725358	M1	Female	trans
cg26972832_COL4A4	5.93E-05	0.000189934	-0.408183013	M1	Female	trans
cg02908282_TSKS	5.93E-05	0.000189934	-0.39988454	M1	Female	trans
cg08498272_ENSG00000230699	5.93E-05	0.000189935	-0.488162567	M1	Female	trans
cg07439594_ENSG00000234287	5.93E-05	0.000189938	-0.878402187	M1	Female	trans
cg01160724_RNU1-4	5.93E-05	0.00018994	-1.302673477	M1	Female	trans
cg26329715_NOC4L	5.93E-05	0.000189944	-0.467617343	M1	Female	trans
cg03982831_RBPJP5	5.93E-05	0.000189945	0.836316644	M1	Female	trans
cg01091214_WASF5P	5.93E-05	0.000189947	-0.5594319	M1	Female	trans
cg24607417_MIR124-3	5.93E-05	0.000189948	-0.654357921	M1	Female	trans
cg26034147_RNU6-650P	5.93E-05	0.000189949	-0.608365428	M1	Female	trans
cg04001978_RAC1P7	5.93E-05	0.00018995	-0.348135164	M1	Female	trans
cg15157699_ANKRD55	5.93E-05	0.000189951	-0.693704221	M1	Female	trans
cg10529293_NMD3P2	5.93E-05	0.000189953	-0.554094273	M1	Female	trans
cg05874523_ENSG00000231403	5.93E-05	0.000189955	-0.621644519	M1	Female	trans
cg24158878_PURG	5.93E-05	0.000189957	-0.718338807	M1	Female	trans
cg18562160_RNU6-1303P	5.93E-05	0.000189957	-0.415574446	M1	Female	trans
cg20785758_MIR505	5.93E-05	0.000189958	-0.519677459	M1	Female	trans
cg10814415_IL13	5.93E-05	0.000189959	-0.358592639	M1	Female	trans
cg26788903_RNU6-1025P	5.93E-05	0.000189963	-0.463006047	M1	Female	trans
cg13101073_C19orf54	5.93E-05	0.000189966	-0.487117565	M1	Female	trans
cg04667681_ZNF493	5.93E-05	0.000189966	-0.412794765	M1	Female	trans
cg13635007_ENSG00000234149	5.93E-05	0.00018997	0.597456057	M1	Female	trans
cg20150659_ENSG00000235140	5.93E-05	0.000189972	-0.687552369	M1	Female	trans
cg23402755_CCL8	5.93E-05	0.000189972	-0.652902414	M1	Female	trans
cg14785984_COX7A2P2	5.93E-05	0.000189972	-0.381743935	M1	Female	trans
cg05481981_SETP21	5.93E-05	0.000189973	-0.38403966	M1	Female	trans
cg10530063_RP1L1	5.93E-05	0.000189974	0.348615795	M1	Female	trans
cg14995921_ANKRD18CP	5.93E-05	0.000189974	-0.524052606	M1	Female	trans
cg08099141_RN7SL445P	5.93E-05	0.000189977	0.439170192	M1	Female	trans
cg20444209_RNU6-984P	5.93E-05	0.000189978	0.50747584	M1	Female	trans
cg25366472_LINC01643	5.93E-05	0.000189978	-0.364796183	M1	Female	trans
cg24969888_RNU1-67P	5.93E-05	0.000189981	-0.412774619	M1	Female	trans
cg03859614_ENSG00000237532	5.93E-05	0.000189983	-0.455928435	M1	Female	trans
cg24863484_GIMAP5	5.93E-05	0.000189983	-0.523524087	M1	Female	trans
cg05861871_FAM89A	5.93E-05	0.000189987	-0.568775671	M1	Female	trans
cg11353790_Y_RNA	5.93E-05	0.000189988	-0.702570921	M1	Female	trans
cg19526562_LINC01704	5.93E-05	0.000189989	-0.675268959	M1	Female	trans
cg09548246_RNA5SP79	5.93E-05	0.000189989	-0.470118691	M1	Female	trans
cg08870961_RNU6-434P	5.93E-05	0.000189989	-0.719136121	M1	Female	trans
cg03920545_TCP10L2	5.93E-05	0.000189994	0.551484207	M1	Female	trans
cg08101543_PLAUR	5.93E-05	0.000189994	-0.404955345	M1	Female	trans
cg12081434_KCNB2	5.93E-05	0.000189996	-0.492851225	M1	Female	trans
cg19761267_NEGR1	5.93E-05	0.000189996	-0.443323493	M1	Female	trans
cg03351580_BMX	5.93E-05	0.00019	-0.544478046	M1	Female	trans
cg18320766_ENSG00000227979	5.93E-05	0.000190002	0.543563571	M1	Female	trans
cg11950994_SOX13	5.93E-05	0.000190002	-0.611132643	M1	Female	trans
cg08268925_TMEM169	5.93E-05	0.000190005	-0.443108211	M1	Female	trans
cg02920129_MIR503	5.93E-05	0.000190009	0.705233877	M1	Female	trans
cg12683342_ENSG00000228984	5.93E-05	0.000190009	0.661722914	M1	Female	trans
cg14203970_LCNL1	5.93E-05	0.000190009	-0.358090361	M1	Female	trans
cg06067437_NEK2P2	5.93E-05	0.000190009	6.349513893	M1	Female	trans
cg09999324_LINC02263	5.93E-05	0.000190009	-0.626281342	M1	Female	trans
cg26860604_CTDSPL2P1	5.93E-05	0.000190009	-0.41931617	M1	Female	trans
cg00190393_KRTAP3-1	5.93E-05	0.00019001	-0.351811713	M1	Female	trans
cg11861487_PTMAP3	5.93E-05	0.00019001	-0.473751848	M1	Female	trans
cg00010207_ENSG00000241183	5.93E-05	0.000190013	-1.022988399	M1	Female	trans
cg06112554_TRBV7-5	5.93E-05	0.000190018	-0.432434523	M1	Female	trans
cg20945463_MIR1261	5.93E-05	0.000190018	-0.393091391	M1	Female	trans
cg06758833_ENSG00000218499	5.93E-05	0.000190019	-0.608998006	M1	Female	trans
cg10031989_MIR941-2	5.93E-05	0.00019002	-0.521759182	M1	Female	trans
cg21449027_ENSG00000229672	5.93E-05	0.00019002	-0.473373469	M1	Female	trans
cg18987683_KCNA4	5.93E-05	0.00019002	0.442704846	M1	Female	trans
cg22489785_MAPK6P1	5.93E-05	0.000190021	0.537728894	M1	Female	trans
cg02874992_POM121L3P	5.93E-05	0.000190021	-0.349463242	M1	Female	trans
cg23806703_OSBPL6	5.93E-05	0.000190021	-0.541737927	M1	Female	trans
cg17597911_CCNJP1	5.93E-05	0.000190023	-0.482446624	M1	Female	trans
cg14320054_ENSG00000216687	5.93E-05	0.000190028	6.246615556	M1	Female	trans
cg00060475_ENSG00000231083	5.93E-05	0.00019003	-0.524041834	M1	Female	trans
cg11540596_TBX10	5.93E-05	0.00019003	-0.51156751	M1	Female	trans
cg20802509_ADCYAP1	5.93E-05	0.00019003	-0.361271753	M1	Female	trans
cg12953599_ENSG00000203396	5.93E-05	0.000190032	0.421515651	M1	Female	trans
cg10261952_COX6CP2	5.93E-05	0.000190038	-0.622294624	M1	Female	trans
cg17725166_MIR99A	5.93E-05	0.000190038	-0.414050953	M1	Female	trans
cg08048178_L1TD1	5.93E-05	0.000190038	-0.397278544	M1	Female	trans
cg24027302_RNA5SP197	5.93E-05	0.00019004	-0.592824769	M1	Female	trans
cg22402121_OR4L1	5.93E-05	0.000190041	-0.557572404	M1	Female	trans
cg27135799_LINC02370	5.93E-05	0.000190041	-0.351802397	M1	Female	trans
cg05732866_OR8B12	5.93E-05	0.000190042	-0.541918812	M1	Female	trans
cg22203300_FBLN2	5.93E-05	0.000190043	-1.121164948	M1	Female	trans
cg11775190_ENSG00000226286	5.93E-05	0.000190043	-0.426554374	M1	Female	trans
cg13702767_OR10G9	5.93E-05	0.000190045	-0.540905735	M1	Female	trans
cg11189272_PRY2	5.93E-05	0.000190048	-0.661979374	M1	Female	trans
cg20945463_ENSG00000224326	5.93E-05	0.000190048	-0.458578606	M1	Female	trans
cg06504526_ENSG00000232234	5.93E-05	0.000190048	-0.664620856	M1	Female	trans
cg11268585_HMGB1P25	5.93E-05	0.000190048	-0.184666192	M1	Female	trans
cg11268585_IGKV1D-43	5.93E-05	0.000190048	-0.119961491	M1	Female	trans
cg11268585_PLSCR5-AS1	5.93E-05	0.000190048	-0.403274835	M1	Female	trans
cg11268585_MIR758	5.93E-05	0.000190048	-0.201637417	M1	Female	trans
cg11268585_KRTAP4-8	5.93E-05	0.000190048	-0.319054584	M1	Female	trans
cg11268585_SNORA72	5.93E-05	0.000190048	-0.319054584	M1	Female	trans
cg11268585_RPL21P66	5.93E-05	0.000190048	-0.449537061	M1	Female	trans
cg11268585_ENSG00000223777	5.93E-05	0.000190048	-0.449537061	M1	Female	trans
cg11268585_ENSG00000224247	5.93E-05	0.000190048	-0.449537061	M1	Female	trans
cg11268585_ENSG00000227760	5.93E-05	0.000190048	-0.449537061	M1	Female	trans
cg11268585_ENSG00000228772	5.93E-05	0.000190048	-0.449537061	M1	Female	trans
cg12600174_LCA5L	5.93E-05	0.000190048	0.499652793	M1	Female	trans
cg18720828_KCNE3	5.93E-05	0.000190048	-0.446196021	M1	Female	trans
cg07917878_ENSG00000220506	5.93E-05	0.000190049	-0.781501607	M1	Female	trans
cg01590597_LINC00460	5.93E-05	0.000190049	-0.106343773	M1	Female	trans
cg25452165_TRAJ47	5.93E-05	0.000190054	-0.490528998	M1	Female	trans
cg17299636_OR4G11P	5.93E-05	0.000190055	-0.434772488	M1	Female	trans
cg20784955_DISP3	5.93E-05	0.000190059	-0.287360538	M1	Female	trans
cg23238869_SERPINB1	5.93E-05	0.000190059	-0.478098828	M1	Female	trans
cg22843488_ENSG00000220949	5.93E-05	0.000190059	-0.648725947	M1	Female	trans
cg24304928_MBTPS2	5.93E-05	0.000190061	-0.399260448	M1	Female	trans
cg09519349_UGT1A11P	5.93E-05	0.000190061	-0.463588573	M1	Female	trans
cg16818712_LINC00898	5.93E-05	0.000190068	-0.552968797	M1	Female	trans
cg22125926_ATP5MC1P1	5.93E-05	0.000190073	0.798500862	M1	Female	trans
cg19115205_CDK14	5.93E-05	0.000190077	-0.584600169	M1	Female	trans
cg18110469_DDC-AS1	5.93E-05	0.000190077	-0.589688508	M1	Female	trans
cg13871921_RNU6-960P	5.93E-05	0.000190077	-0.703549798	M1	Female	trans
cg05056349_PTMAP10	5.93E-05	0.000190077	0.510025872	M1	Female	trans
cg15063726_CICP8	5.93E-05	0.000190077	-0.379597509	M1	Female	trans
cg13159372_SERPINA12	5.93E-05	0.000190077	-0.682323854	M1	Female	trans
cg15122841_GCNT3	5.93E-05	0.000190077	-0.32428501	M1	Female	trans
cg25710745_PAQR9	5.93E-05	0.000190077	-0.526950543	M1	Female	trans
cg09080788_LAYN	5.93E-05	0.000190077	-0.670634183	M1	Female	trans
cg05929553_OR6W1P	5.93E-05	0.000190077	-0.386347156	M1	Female	trans
cg25181525_PCGEM1	5.93E-05	0.000190077	-0.567844568	M1	Female	trans
cg25181525_RPL31P13	5.93E-05	0.000190077	-0.449255439	M1	Female	trans
cg25181525_PPIAP65	5.93E-05	0.000190077	-0.632985638	M1	Female	trans
cg25181525_RN7SL492P	5.93E-05	0.000190077	-0.632985638	M1	Female	trans
cg25181525_RNU6-1218P	5.93E-05	0.000190077	-0.368191953	M1	Female	trans
cg25181525_RN7SKP294	5.93E-05	0.000190077	-0.632985638	M1	Female	trans
cg25181525_RNY4P27	5.93E-05	0.000190077	-0.283922284	M1	Female	trans
cg25181525_MT1CP	5.93E-05	0.000190077	-0.632985638	M1	Female	trans
cg25181525_KRTAP8-3P	5.93E-05	0.000190077	-0.449255439	M1	Female	trans
cg25181525_ENSG00000217483	5.93E-05	0.000190077	-0.449255439	M1	Female	trans
cg25181525_U3	5.93E-05	0.000190077	-0.449255439	M1	Female	trans
cg25181525_ENSG00000239255	5.93E-05	0.000190077	-0.632985638	M1	Female	trans
cg25181525_CIBAR1P2	5.93E-05	0.000190077	-0.222586664	M1	Female	trans
cg25181525_RNU6-263P	5.93E-05	0.000190077	-0.260025384	M1	Female	trans
cg25181525_KRTAP10-9	5.93E-05	0.000190077	-0.595289391	M1	Female	trans
cg12942009_ENSG00000235939	5.93E-05	0.000190079	-0.412202821	M1	Female	trans
cg13375352_ENSG00000233482	5.93E-05	0.000190081	0.907286943	M1	Female	trans
cg02519892_RNU6-1025P	5.93E-05	0.000190084	-0.513197377	M1	Female	trans
cg26081710_HECW1-IT1	5.93E-05	0.000190088	-0.495606538	M1	Female	trans
cg15125392_OR13G1	5.93E-05	0.000190089	-0.530840922	M1	Female	trans
cg09162333_NDUFS7	5.93E-05	0.00019009	-0.588984429	M1	Female	trans
cg01530413_MRPL50P1	5.93E-05	0.000190092	-0.680761755	M1	Female	trans
cg09899171_OR2AI1P	5.93E-05	0.000190092	-0.451207632	M1	Female	trans
cg00264578_RNU6-626P	5.93E-05	0.000190104	-0.517540063	M1	Female	trans
cg03272877_CFAP299	5.93E-05	0.000190104	0.747095262	M1	Female	trans
cg17296217_OR13C6P	5.93E-05	0.000190105	-0.539874658	M1	Female	trans
cg14667780_OR7E148P	5.93E-05	0.000190112	-0.377653487	M1	Female	trans
cg21167956_ANKRD30BL	5.93E-05	0.000190113	-0.54949538	M1	Female	trans
cg05085886_ZNF425	5.94E-05	0.000190118	0.391929018	M1	Female	trans
cg15201168_ENSG00000233288	5.94E-05	0.000190118	-0.430389893	M1	Female	trans
cg05669210_RN7SL794P	5.94E-05	0.000190118	0.332274091	M1	Female	trans
cg04493778_LYPD1	5.94E-05	0.000190119	-0.390836646	M1	Female	trans
cg04478428_SYT8	5.94E-05	0.000190119	-0.383351795	M1	Female	trans
cg09018722_UBE2V1P5	5.94E-05	0.000190119	-0.440708077	M1	Female	trans
cg04492287_AGAP3	5.94E-05	0.000190119	-0.53892146	M1	Female	trans
cg21834824_ENSG00000231881	5.94E-05	0.000190121	-0.620768194	M1	Female	trans
cg12395926_OR51B5	5.94E-05	0.000190121	-0.318352817	M1	Female	trans
cg10488013_WDR72	5.94E-05	0.000190121	-0.403523028	M1	Female	trans
cg02870266_CHCHD4P4	5.94E-05	0.000190123	-0.448415081	M1	Female	trans
cg10543947_ENSG00000240271	5.94E-05	0.000190123	0.644635846	M1	Female	trans
cg06330497_SNORD32A	5.94E-05	0.000190129	-0.813503886	M1	Female	trans
cg16599577_INHBB	5.94E-05	0.00019013	-0.675826347	M1	Female	trans
cg22023826_ANXA2P3	5.94E-05	0.00019013	-0.530384965	M1	Female	trans
cg09627874_MRPL35P3	5.94E-05	0.000190131	0.447711365	M1	Female	trans
cg08983433_ENSG00000228827	5.94E-05	0.000190139	-0.519942414	M1	Female	trans
cg11341215_DNAJC12	5.94E-05	0.000190139	-0.553876902	M1	Female	trans
cg02843332_ENSG00000226780	5.94E-05	0.000190139	-0.507952494	M1	Female	trans
cg19074709_PHLDB2	5.94E-05	0.00019014	-0.388989152	M1	Female	trans
cg02858625_RNU6-934P	5.94E-05	0.000190142	-0.502003888	M1	Female	trans
cg02234216_ENSG00000179342	5.94E-05	0.000190142	-0.604056284	M1	Female	trans
cg08936603_RPSAP48	5.94E-05	0.000190142	-0.665422237	M1	Female	trans
cg08936603_RPS29P33	5.94E-05	0.000190142	-0.332711118	M1	Female	trans
cg08936603_RNU6-938P	5.94E-05	0.000190142	-0.665422237	M1	Female	trans
cg08936603_ENSG00000121388	5.94E-05	0.000190142	-0.526454906	M1	Female	trans
cg08936603_ENSG00000236098	5.94E-05	0.000190142	-0.16037253	M1	Female	trans
cg08936603_ATP6V0E1P4	5.94E-05	0.000190142	-0.741757062	M1	Female	trans
cg08936603_METAP2P1	5.94E-05	0.000190142	-0.741757062	M1	Female	trans
cg08936603_RPS6P7	5.94E-05	0.000190142	-0.741757062	M1	Female	trans
cg08936603_RPL7AP57	5.94E-05	0.000190142	-0.741757062	M1	Female	trans
cg08936603_RNU6-380P	5.94E-05	0.000190142	-0.741757062	M1	Female	trans
cg08936603_ENSG00000213153	5.94E-05	0.000190142	-0.741757062	M1	Female	trans
cg08936603_ENSG00000213174	5.94E-05	0.000190142	-0.741757062	M1	Female	trans
cg08936603_SRSF6P1	5.94E-05	0.000190142	-0.741757062	M1	Female	trans
cg08936603_ENSG00000238176	5.94E-05	0.000190142	-0.741757062	M1	Female	trans
cg08936603_ENSG00000239080	5.94E-05	0.000190142	-0.741757062	M1	Female	trans
cg08936603_ENSG00000243062	5.94E-05	0.000190142	-0.741757062	M1	Female	trans
cg26548239_OR51A4	5.94E-05	0.000190144	-0.91970086	M1	Female	trans
cg20602786_ENSG00000233894	5.94E-05	0.000190144	-0.540812618	M1	Female	trans
cg03702660_RAB6C-AS1	5.94E-05	0.000190148	-0.358011566	M1	Female	trans
cg10678896_USP12PX	5.94E-05	0.000190148	-0.397392988	M1	Female	trans
cg09299773_TMEM92	5.94E-05	0.00019015	-0.445463234	M1	Female	trans
cg08082694_ENSG00000240328	5.94E-05	0.000190152	-0.4609052	M1	Female	trans
cg09519485_RNU6-151P	5.94E-05	0.000190152	-0.687902892	M1	Female	trans
cg17158894_ARHGEF39	5.94E-05	0.000190153	-0.714299651	M1	Female	trans
cg10145319_Metazoa_SRP	5.94E-05	0.000190154	-0.531422665	M1	Female	trans
cg11703007_RPL17P15	5.94E-05	0.000190158	-0.476245334	M1	Female	trans
cg02336104_RPL24P7	5.94E-05	0.000190158	-0.566209003	M1	Female	trans
cg11157765_RNU7-62P	5.94E-05	0.000190164	-0.590541329	M1	Female	trans
cg17847861_ENSG00000233739	5.94E-05	0.000190164	0.795399314	M1	Female	trans
cg20504446_LINC00853	5.94E-05	0.000190165	-0.401833882	M1	Female	trans
cg09623464_ZFYVE9P1	5.94E-05	0.000190165	-0.584146188	M1	Female	trans
cg12571007_ESRRG	5.94E-05	0.000190165	-0.375982007	M1	Female	trans
cg23121887_LINC01839	5.94E-05	0.000190166	-0.432762162	M1	Female	trans
cg13234367_TRIM49C	5.94E-05	0.000190166	-0.876730502	M1	Female	trans
cg20118553_SLX1B	5.94E-05	0.000190168	-0.457750318	M1	Female	trans
cg07664257_IGHD5-12	5.94E-05	0.000190168	-0.31257375	M1	Female	trans
cg05392160_SNORD100	5.94E-05	0.00019017	-0.337178165	M1	Female	trans
cg04518477_IGHV4-34	5.94E-05	0.00019017	0.285326079	M1	Female	trans
cg12081434_RNU6-1320P	5.94E-05	0.00019017	-0.474690758	M1	Female	trans
cg23891611_CICP10	5.94E-05	0.000190176	-0.790319519	M1	Female	trans
cg11269444_RNU4-86P	5.94E-05	0.000190176	-0.587288388	M1	Female	trans
cg08827342_FARP1-AS1	5.94E-05	0.000190177	-0.40788894	M1	Female	trans
cg20684251_MARCHF11	5.94E-05	0.000190177	-0.665493522	M1	Female	trans
cg11050862_ENSG00000224919	5.94E-05	0.000190178	-0.502279517	M1	Female	trans
cg03891843_CTSG	5.94E-05	0.00019018	-0.532842928	M1	Female	trans
cg11156873_BYSL	5.94E-05	0.000190181	-0.415146371	M1	Female	trans
cg16726234_AHCYP5	5.94E-05	0.000190183	-0.373727346	M1	Female	trans
cg03894102_C1orf68	5.94E-05	0.000190185	-0.486556717	M1	Female	trans
cg07463167_TBX4	5.94E-05	0.000190186	-0.488516965	M1	Female	trans
cg27015884_ENSG00000229616	5.94E-05	0.000190186	-0.241853224	M1	Female	trans
cg10912062_ENSG00000233970	5.94E-05	0.000190186	-0.339697467	M1	Female	trans
cg03615852_LINC00545	5.94E-05	0.00019019	-0.453626711	M1	Female	trans
cg18291238_LINC01794	5.94E-05	0.000190194	-0.313096184	M1	Female	trans
cg10666167_TERF1P2	5.94E-05	0.000190194	-0.492835514	M1	Female	trans
cg04751533_ALPP	5.94E-05	0.000190199	-0.429436902	M1	Female	trans
cg15593298_TRAF3IP2-AS1	5.94E-05	0.000190199	0.549325238	M1	Female	trans
cg09162333_PKD1	5.94E-05	0.000190201	-0.570688676	M1	Female	trans
cg17918676_COX4I2	5.94E-05	0.000190206	-0.52670623	M1	Female	trans
cg03575231_TRPC7	5.94E-05	0.000190206	-0.264093388	M1	Female	trans
cg22549984_MIR586	5.94E-05	0.00019021	-0.398441607	M1	Female	trans
cg13370086_COL4A2	5.94E-05	0.00019021	-0.396954166	M1	Female	trans
cg09080909_ZNF101P1	5.94E-05	0.00019021	-0.596312097	M1	Female	trans
cg26708548_RNU5E-9P	5.94E-05	0.000190211	0.31555762	M1	Female	trans
cg18619616_CLEC18C	5.94E-05	0.000190216	-0.555895952	M1	Female	trans
cg16278658_ENSG00000224579	5.94E-05	0.000190218	-0.436766099	M1	Female	trans
cg12225344_MIR610	5.94E-05	0.000190219	-0.59898428	M1	Female	trans
cg26414417_RNU6-588P	5.94E-05	0.000190225	-0.512133651	M1	Female	trans
cg07532089_SNORA73	5.94E-05	0.000190226	-2.450830483	M1	Female	trans
cg19693276_RPSAP11	5.94E-05	0.000190226	-0.899390946	M1	Female	trans
cg12679899_IRX4	5.94E-05	0.000190226	-0.471593006	M1	Female	trans
cg03393760_ATP5F1AP8	5.94E-05	0.000190227	-0.41415042	M1	Female	trans
cg13234367_OGDHL	5.94E-05	0.000190228	-0.775488462	M1	Female	trans
cg09886258_RNU6-3P	5.94E-05	0.00019023	-0.627714338	M1	Female	trans
cg08535195_RN7SL751P	5.94E-05	0.00019023	-0.655647823	M1	Female	trans
cg14836984_IL4	5.94E-05	0.00019023	-0.51436831	M1	Female	trans
cg19194405_NDUFA5P9	5.94E-05	0.00019023	-0.747425073	M1	Female	trans
cg09396308_ENSG00000233538	5.94E-05	0.00019023	-0.992772093	M1	Female	trans
cg02288294_PCED1CP	5.94E-05	0.000190232	-0.43876744	M1	Female	trans
cg18219565_ENSG00000212695	5.94E-05	0.000190232	-0.481110608	M1	Female	trans
cg12372706_KCNJ9	5.94E-05	0.000190235	-0.499115829	M1	Female	trans
cg17888563_ENSG00000214210	5.94E-05	0.000190235	-0.339786981	M1	Female	trans
cg18964140_ENSG00000228015	5.94E-05	0.000190236	-0.664624886	M1	Female	trans
cg23246499_ZNF483	5.94E-05	0.000190237	-0.559171687	M1	Female	trans
cg14646214_FCN1	5.94E-05	0.000190237	-0.631060023	M1	Female	trans
cg08122685_LINC01164	5.94E-05	0.00019024	-0.532144672	M1	Female	trans
cg09377308_SULT1A1	5.94E-05	0.00019024	-0.553065103	M1	Female	trans
cg20112827_TMEM270	5.94E-05	0.000190243	-0.454582831	M1	Female	trans
cg17714581_MRPS21P2	5.94E-05	0.000190243	-0.637595103	M1	Female	trans
cg10728716_RNU6-753P	5.94E-05	0.000190243	-0.488046679	M1	Female	trans
cg03559183_UBL5P3	5.94E-05	0.000190246	-0.396634478	M1	Female	trans
cg14867071_IFNA1	5.94E-05	0.000190249	0.347045463	M1	Female	trans
cg00406188_ABTB2	5.94E-05	0.000190255	-0.771379687	M1	Female	trans
cg18966810_ENSG00000212608	5.94E-05	0.000190255	-0.519874579	M1	Female	trans
cg16515500_SNORD115-15	5.94E-05	0.000190255	-0.734272539	M1	Female	trans
cg14825598_ENSG00000240882	5.94E-05	0.000190255	-0.37467	M1	Female	trans
cg08082694_CCDC38	5.94E-05	0.000190255	-0.434724774	M1	Female	trans
cg24740818_ANHX	5.94E-05	0.000190255	0.541590263	M1	Female	trans
cg03959986_CCNQP1	5.94E-05	0.000190255	0.441153079	M1	Female	trans
cg09476440_NUDT16L1	5.94E-05	0.000190255	0.456022301	M1	Female	trans
cg09908042_VN1R110P	5.94E-05	0.000190255	-0.375776966	M1	Female	trans
cg02303400_ENSG00000232834	5.94E-05	0.000190255	-0.476272127	M1	Female	trans
cg18966810_ENSG00000238031	5.94E-05	0.000190256	-0.341400613	M1	Female	trans
cg24863484_FCGR2B	5.94E-05	0.000190256	-0.458803627	M1	Female	trans
cg00364747_RASA4B	5.94E-05	0.000190256	-0.670304447	M1	Female	trans
cg03220912_FBXL17	5.94E-05	0.000190256	-0.472153207	M1	Female	trans
cg18644140_ENSG00000233894	5.94E-05	0.000190258	-0.393443111	M1	Female	trans
cg10175261_BTF3L4P3	5.94E-05	0.000190258	-0.703092826	M1	Female	trans
cg14552179_FAM209B	5.94E-05	0.00019026	-0.365248338	M1	Female	trans
cg13500029_MUC13	5.94E-05	0.000190261	-0.383082059	M1	Female	trans
cg04206665_PCOTH	5.94E-05	0.000190261	-0.407692021	M1	Female	trans
cg13375352_DNM3-IT1	5.94E-05	0.000190261	0.656449684	M1	Female	trans
cg15360451_MIRLET7I	5.94E-05	0.000190261	-0.615245421	M1	Female	trans
cg11041558_ENSG00000224970	5.94E-05	0.000190261	-0.334043373	M1	Female	trans
cg06398883_ENSG00000224532	5.94E-05	0.000190261	-0.395940159	M1	Female	trans
cg07655627_CFL1P2	5.94E-05	0.000190261	0.339698141	M1	Female	trans
cg07655627_RPL7P27	5.94E-05	0.000190261	0.30133451	M1	Female	trans
cg07655627_RNU1-80P	5.94E-05	0.000190261	0.602669019	M1	Female	trans
cg07655627_LINC02789	5.94E-05	0.000190261	0.188266129	M1	Female	trans
cg07655627_LINC01867	5.94E-05	0.000190261	0.652885525	M1	Female	trans
cg07655627_RPL35AP12	5.94E-05	0.000190261	0.476807122	M1	Female	trans
cg07655627_ZNF90P2	5.94E-05	0.000190261	0.390772221	M1	Female	trans
cg07655627_RPL5P31	5.94E-05	0.000190261	0.671805023	M1	Female	trans
cg07655627_MIR494	5.94E-05	0.000190261	0.149352782	M1	Female	trans
cg07655627_ENSG00000223716	5.94E-05	0.000190261	0.671805023	M1	Female	trans
cg07655627_ENSG00000231569	5.94E-05	0.000190261	0.390772221	M1	Female	trans
cg07655627_DEFB130B	5.94E-05	0.000190261	0.148176263	M1	Female	trans
cg07655627_DEFB130A	5.94E-05	0.000190261	0.148176263	M1	Female	trans
cg14446103_OR51D1	5.94E-05	0.000190261	-0.398794392	M1	Female	trans
cg01686736_LNCARSR	5.94E-05	0.000190261	-0.530511256	M1	Female	trans
cg01026025_RPL11P5	5.94E-05	0.000190261	-0.714778273	M1	Female	trans
cg16329085_ENSG00000224713	5.94E-05	0.000190269	-0.484882104	M1	Female	trans
cg06219490_LCE6A	5.94E-05	0.000190269	-0.496382771	M1	Female	trans
cg11807238_FOXF1	5.94E-05	0.000190269	-0.292321262	M1	Female	trans
cg00333184_OR7D2	5.94E-05	0.000190281	-0.590754469	M1	Female	trans
cg18268027_ENSG00000236864	5.94E-05	0.000190282	-0.674816419	M1	Female	trans
cg21078196_FAM189A1	5.94E-05	0.000190282	-0.438998638	M1	Female	trans
cg18455405_FGD2	5.94E-05	0.000190284	-0.387005297	M1	Female	trans
cg27497751_ENSG00000237365	5.94E-05	0.000190286	0.350074381	M1	Female	trans
cg15712821_RN7SKP126	5.94E-05	0.000190287	-0.309045914	M1	Female	trans
cg26739975_ZNF679	5.94E-05	0.000190287	0.738910962	M1	Female	trans
cg08055490_POLD2P1	5.94E-05	0.000190287	-0.421781604	M1	Female	trans
cg01808320_MYH1	5.94E-05	0.000190287	-0.420072481	M1	Female	trans
cg12256809_RN7SKP225	5.94E-05	0.000190288	-0.411285088	M1	Female	trans
cg17947922_IL9RP2	5.94E-05	0.000190293	-0.502395261	M1	Female	trans
cg20375654_OIP5	5.94E-05	0.000190293	-0.482536116	M1	Female	trans
cg08013109_JAZF1-AS1	5.94E-05	0.000190294	-0.371367719	M1	Female	trans
cg11689493_CD200R1L	5.94E-05	0.000190299	-0.665229671	M1	Female	trans
cg07443778_ENSG00000228488	5.94E-05	0.0001903	-0.31781841	M1	Female	trans
cg25562878_RN7SL205P	5.94E-05	0.0001903	0.243835666	M1	Female	trans
cg17969084_RNU6-1027P	5.94E-05	0.000190301	0.478699735	M1	Female	trans
cg22707239_RPL17P46	5.94E-05	0.000190303	0.725898669	M1	Female	trans
cg15859083_CRNN	5.94E-05	0.000190303	-0.655039859	M1	Female	trans
cg00866836_SLC6A17	5.94E-05	0.000190303	-0.700663324	M1	Female	trans
cg01429053_ENSG00000232172	5.94E-05	0.000190305	-0.646716248	M1	Female	trans
cg17669549_RPL35AP11	5.94E-05	0.00019031	-0.348828019	M1	Female	trans
cg05669210_ENSG00000226991	5.94E-05	0.00019031	0.437262165	M1	Female	trans
cg13249146_MIR190B	5.94E-05	0.000190313	-0.549032668	M1	Female	trans
cg07419021_LRRC37A	5.94E-05	0.000190313	0.3956575	M1	Female	trans
cg07099009_FAM32BP	5.94E-05	0.000190314	-0.550789866	M1	Female	trans
cg18343923_UQCRHP4	5.94E-05	0.000190316	-0.555432177	M1	Female	trans
cg05097165_ENSG00000237301	5.94E-05	0.000190316	-0.397475239	M1	Female	trans
cg17571919_PCDH18	5.94E-05	0.000190316	-0.470713926	M1	Female	trans
cg13565400_NECTIN4-AS1	5.94E-05	0.000190316	0.507075627	M1	Female	trans
cg25479848_CCDC144A	5.95E-05	0.000190325	-0.474282786	M1	Female	trans
cg23209353_RNU7-96P	5.95E-05	0.000190325	-0.513618836	M1	Female	trans
cg06905189_RNU6-746P	5.95E-05	0.000190327	0.712614764	M1	Female	trans
cg05948955_RNU5E-5P	5.95E-05	0.000190327	-0.169966728	M1	Female	trans
cg12878716_MRPL37	5.95E-05	0.000190327	-0.798554172	M1	Female	trans
cg06432604_LINC02534	5.95E-05	0.000190327	-0.488288257	M1	Female	trans
cg17179051_ENSG00000234716	5.95E-05	0.000190327	-0.367116409	M1	Female	trans
cg06699461_HMGB3P12	5.95E-05	0.000190329	-0.479211259	M1	Female	trans
cg08535195_XIAPP3	5.95E-05	0.000190329	-0.808159623	M1	Female	trans
cg24304928_FAM126B	5.95E-05	0.000190329	-0.412782388	M1	Female	trans
cg06736785_VPS37C	5.95E-05	0.000190329	-0.581453336	M1	Female	trans
cg08498272_SLC25A15P2	5.95E-05	0.000190329	-0.278683444	M1	Female	trans
cg26676405_ENSG00000242156	5.95E-05	0.000190329	-0.466774332	M1	Female	trans
cg03272877_CFAP70	5.95E-05	0.000190329	0.642011623	M1	Female	trans
cg14901243_MIR1302-2HG	5.95E-05	0.000190329	0.658347707	M1	Female	trans
cg13672736_LINC01366	5.95E-05	0.000190329	-0.415613008	M1	Female	trans
cg13814351_LINC00161	5.95E-05	0.000190329	0.480069393	M1	Female	trans
cg10653573_TBX5	5.95E-05	0.000190329	-0.407281513	M1	Female	trans
cg11602485_ENSG00000235564	5.95E-05	0.000190329	-0.39353027	M1	Female	trans
cg22832271_REG1A	5.95E-05	0.000190329	0.639173323	M1	Female	trans
cg05079074_KPRP	5.95E-05	0.000190329	-0.611769029	M1	Female	trans
cg07570618_MIR499A	5.95E-05	0.000190329	-0.370130173	M1	Female	trans
cg18509589_RNU6-499P	5.95E-05	0.000190329	0.243866835	M1	Female	trans
cg18509589_IGKV6D-41	5.95E-05	0.000190329	0.515816151	M1	Female	trans
cg18509589_LINC00620	5.95E-05	0.000190329	0.515816151	M1	Female	trans
cg18509589_RNA5SP136	5.95E-05	0.000190329	0.726767419	M1	Female	trans
cg18509589_LINC02051	5.95E-05	0.000190329	0.726767419	M1	Female	trans
cg18509589_RN7SKP77	5.95E-05	0.000190329	0.36748987	M1	Female	trans
cg18509589_OR5M4P	5.95E-05	0.000190329	0.325987595	M1	Female	trans
cg18509589_OR9G3P	5.95E-05	0.000190329	0.726767419	M1	Female	trans
cg18509589_RN7SL223P	5.95E-05	0.000190329	0.726767419	M1	Female	trans
cg18509589_SNORD114-7	5.95E-05	0.000190329	0.422580648	M1	Female	trans
cg18509589_OR4F14P	5.95E-05	0.000190329	0.726767419	M1	Female	trans
cg18509589_WBP2P1	5.95E-05	0.000190329	0.726767419	M1	Female	trans
cg18509589_SNORD42	5.95E-05	0.000190329	0.726767419	M1	Female	trans
cg18509589_ENSG00000213717	5.95E-05	0.000190329	0.65197519	M1	Female	trans
cg18509589_ENSG00000224931	5.95E-05	0.000190329	0.65197519	M1	Female	trans
cg18509589_CHCHD2P1	5.95E-05	0.000190329	0.597100364	M1	Female	trans
cg18509589_FTLP16	5.95E-05	0.000190329	0.726767419	M1	Female	trans
cg18509589_ENSG00000230161	5.95E-05	0.000190329	0.32293392	M1	Female	trans
cg18509589_ENSG00000233710	5.95E-05	0.000190329	0.726767419	M1	Female	trans
cg18509589_ENSG00000234542	5.95E-05	0.000190329	0.597100364	M1	Female	trans
cg18509589_ENSG00000235143	5.95E-05	0.000190329	0.515816151	M1	Female	trans
cg18509589_ENSG00000237299	5.95E-05	0.000190329	0.726767419	M1	Female	trans
cg18509589_ENSG00000239809	5.95E-05	0.000190329	0.515816151	M1	Female	trans
cg07914267_ENSG00000231967	5.95E-05	0.000190333	-0.556875984	M1	Female	trans
cg02232418_OR8B8	5.95E-05	0.000190335	-0.995110326	M1	Female	trans
cg14457908_TTTY12	5.95E-05	0.000190336	-0.59662888	M1	Female	trans
cg16565439_EFCAB3	5.95E-05	0.000190337	-0.398591206	M1	Female	trans
cg15580665_MRPL50P1	5.95E-05	0.000190338	-0.703733588	M1	Female	trans
cg18057692_PARS2	5.95E-05	0.000190339	-0.471306272	M1	Female	trans
cg11002721_ENSG00000233494	5.95E-05	0.000190339	-0.413952669	M1	Female	trans
cg14987596_RNU6-906P	5.95E-05	0.000190339	-0.492182886	M1	Female	trans
cg17714581_RNU7-197P	5.95E-05	0.000190339	-0.516329067	M1	Female	trans
cg17600784_ENSG00000237705	5.95E-05	0.000190339	-0.464539307	M1	Female	trans
cg06736785_PRRT3	5.95E-05	0.000190339	-0.555788141	M1	Female	trans
cg04304019_ENSG00000234091	5.95E-05	0.000190339	-0.605961653	M1	Female	trans
cg02251147_ALOX12B	5.95E-05	0.000190341	-0.540404661	M1	Female	trans
cg21903920_PLEKHG4B	5.95E-05	0.000190341	-0.584604764	M1	Female	trans
cg00837832_TCF23	5.95E-05	0.000190341	-0.53322971	M1	Female	trans
cg18687588_WASF1P1	5.95E-05	0.000190342	-0.419284177	M1	Female	trans
cg04667775_LINC00301	5.95E-05	0.000190342	-0.453754371	M1	Female	trans
cg04990825_ENSG00000236425	5.95E-05	0.000190342	0.645317782	M1	Female	trans
cg04492287_TRAPPC6A	5.95E-05	0.000190343	-0.527723196	M1	Female	trans
cg14646214_LINC02085	5.95E-05	0.000190344	-0.618406582	M1	Female	trans
cg18291238_COX17	5.95E-05	0.000190345	-0.324979948	M1	Female	trans
cg17158894_RPSAP7	5.95E-05	0.000190348	-0.400033107	M1	Female	trans
cg23742047_ENSG00000237904	5.95E-05	0.000190349	-0.490970178	M1	Female	trans
cg23083366_LCE3E	5.95E-05	0.000190349	0.667779247	M1	Female	trans
cg13362436_SCAND3P1	5.95E-05	0.000190359	-0.514842972	M1	Female	trans
cg07441502_VN1R34P	5.95E-05	0.000190362	-0.521451101	M1	Female	trans
cg07207099_ZNF252P	5.95E-05	0.000190362	0.35538804	M1	Female	trans
cg05288466_ENSG00000236864	5.95E-05	0.000190371	-0.567718257	M1	Female	trans
cg11840740_PNPLA5	5.95E-05	0.000190373	0.634132785	M1	Female	trans
cg04988471_LINC00951	5.95E-05	0.000190374	-0.46556327	M1	Female	trans
cg04208344_PHKA1-AS1	5.95E-05	0.00019038	-0.455331008	M1	Female	trans
cg15335418_EPHA3	5.95E-05	0.000190381	0.277141115	M1	Female	trans
cg09476440_FAM71E1	5.95E-05	0.000190381	0.466946663	M1	Female	trans
cg09396308_ENSG00000230392	5.95E-05	0.000190381	1.09119413	M1	Female	trans
cg12800932_ENSG00000223966	5.95E-05	0.000190383	0.434099316	M1	Female	trans
cg17113508_MIR491	5.95E-05	0.000190383	-0.444506664	M1	Female	trans
cg26725559_LINC00892	5.95E-05	0.000190383	-0.581237851	M1	Female	trans
cg08048178_SH2D1B	5.95E-05	0.000190383	-0.40611368	M1	Female	trans
cg06884304_SNRPCP15	5.95E-05	0.000190383	-0.505425048	M1	Female	trans
cg08101543_RNA5SP488	5.95E-05	0.000190384	-0.391624542	M1	Female	trans
cg27513510_NPAP1P4	5.95E-05	0.000190384	-0.230251346	M1	Female	trans
cg11687389_CETP	5.95E-05	0.000190384	-0.411484	M1	Female	trans
cg03741862_TRAV8-3	5.95E-05	0.000190393	0.561236917	M1	Female	trans
cg04343263_HAS3	5.95E-05	0.000190395	-0.511852412	M1	Female	trans
cg07722359_ENSG00000238013	5.95E-05	0.000190395	-0.266874053	M1	Female	trans
cg16913250_IGKV3D-20	5.95E-05	0.000190395	0.506526409	M1	Female	trans
cg06322601_WDR6	5.95E-05	0.000190395	-0.439675061	M1	Female	trans
cg10488013_ENSG00000231153	5.95E-05	0.000190395	-0.349954352	M1	Female	trans
cg06112554_RPS2P48	5.95E-05	0.000190395	-0.316956067	M1	Female	trans
cg08476832_C9	5.95E-05	0.000190395	-0.484579485	M1	Female	trans
cg08547343_MIR491	5.95E-05	0.000190395	0.314979551	M1	Female	trans
cg04707531_FAM197Y2	5.95E-05	0.000190395	0.389113156	M1	Female	trans
cg04707531_RNA5SP59	5.95E-05	0.000190395	0.620630176	M1	Female	trans
cg04707531_RNA5SP100	5.95E-05	0.000190395	0.620630176	M1	Female	trans
cg04707531_RNA5SP175	5.95E-05	0.000190395	0.620630176	M1	Female	trans
cg04707531_SAPCD2P2	5.95E-05	0.000190395	0.361005089	M1	Female	trans
cg04707531_MSANTD2P1	5.95E-05	0.000190395	0.620630176	M1	Female	trans
cg04707531_KRTAP19-5	5.95E-05	0.000190395	0.361005089	M1	Female	trans
cg04707531_MAGEC1	5.95E-05	0.000190395	0.109725652	M1	Female	trans
cg04707531_FAM197Y5	5.95E-05	0.000190395	0.617120639	M1	Female	trans
cg04707531_ENSG00000226570	5.95E-05	0.000190395	0.620630176	M1	Female	trans
cg04707531_FAM197Y7	5.95E-05	0.000190395	0.620630176	M1	Female	trans
cg04707531_FAM197Y3	5.95E-05	0.000190395	0.440486269	M1	Female	trans
cg04707531_ENSG00000236543	5.95E-05	0.000190395	0.620630176	M1	Female	trans
cg04707531_ENSG00000237653	5.95E-05	0.000190395	0.620630176	M1	Female	trans
cg04707531_HMGB1P15	5.95E-05	0.000190395	0.278380309	M1	Female	trans
cg04707531_ENSG00000241105	5.95E-05	0.000190395	0.440486269	M1	Female	trans
cg03822746_CST5	5.95E-05	0.000190398	-0.288369786	M1	Female	trans
cg01742177_ENSG00000231922	5.95E-05	0.000190401	-0.428653984	M1	Female	trans
cg27423087_FAM183DP	5.95E-05	0.000190401	-0.539220486	M1	Female	trans
cg22120018_SNORD54	5.95E-05	0.000190401	-0.412763126	M1	Female	trans
cg22374940_VWFP1	5.95E-05	0.000190401	-0.553128003	M1	Female	trans
cg20009356_S100A11P5	5.95E-05	0.000190403	-0.289608176	M1	Female	trans
cg14421548_RASL10A	5.95E-05	0.000190405	0.60348217	M1	Female	trans
cg06372909_SLC39A2	5.95E-05	0.000190405	-0.572649612	M1	Female	trans
cg04365481_KIFAP3	5.95E-05	0.000190408	0.503440837	M1	Female	trans
cg23314071_RN7SL841P	5.95E-05	0.000190408	0.656542679	M1	Female	trans
cg14599154_ENSG00000232234	5.95E-05	0.000190409	0.541089737	M1	Female	trans
cg09658813_SRRM1P3	5.95E-05	0.000190412	-0.569286715	M1	Female	trans
cg17855264_RPS28P7	5.95E-05	0.000190414	-0.522679307	M1	Female	trans
cg08647407_C9orf92	5.95E-05	0.000190414	-0.561194235	M1	Female	trans
cg15541606_PURG	5.95E-05	0.000190416	0.558390272	M1	Female	trans
cg04493778_GHSR	5.95E-05	0.00019042	-0.427628761	M1	Female	trans
cg00595889_ANHX	5.95E-05	0.000190421	0.551477158	M1	Female	trans
cg12397254_RPL34P27	5.95E-05	0.000190422	-0.391634109	M1	Female	trans
cg00827973_ADAMTS7P4	5.95E-05	0.000190424	-0.350066988	M1	Female	trans
cg06736785_GCHFR	5.95E-05	0.000190424	-0.542375226	M1	Female	trans
cg25352098_TOMM20P1	5.95E-05	0.000190424	-0.470626658	M1	Female	trans
cg12377084_ENSG00000231052	5.95E-05	0.000190424	-0.808245282	M1	Female	trans
cg06736785_SGSM2	5.95E-05	0.000190424	-0.557014694	M1	Female	trans
cg07207099_LRIF1	5.95E-05	0.000190424	0.34287734	M1	Female	trans
cg07905199_FTH1P20	5.95E-05	0.000190426	-0.508875992	M1	Female	trans
cg19299096_SCTR-AS1	5.95E-05	0.000190429	-0.430429248	M1	Female	trans
cg20802509_FCGR2A	5.95E-05	0.000190431	-0.562424059	M1	Female	trans
cg24304928_ZBTB8A	5.95E-05	0.000190432	-0.404717065	M1	Female	trans
cg16183361_LIPF	5.95E-05	0.000190433	0.44396485	M1	Female	trans
cg26329715_LINC00630	5.95E-05	0.000190436	0.429814781	M1	Female	trans
cg06548827_GM2AP2	5.95E-05	0.00019044	-0.575973797	M1	Female	trans
cg04492287_ENSG00000237017	5.95E-05	0.000190441	-0.52096066	M1	Female	trans
cg04667681_RPL23AP55	5.95E-05	0.000190441	-0.420495346	M1	Female	trans
cg14368276_ENSG00000235186	5.95E-05	0.000190443	-0.510513505	M1	Female	trans
cg24996565_SRGAP2B	5.95E-05	0.000190444	0.440783573	M1	Female	trans
cg06110166_RNU6-804P	5.95E-05	0.000190448	0.62181787	M1	Female	trans
cg20150659_RNA5SP209	5.95E-05	0.000190448	-0.591783864	M1	Female	trans
cg25293880_NBPF7	5.95E-05	0.000190448	-0.35348478	M1	Female	trans
cg26329715_ENSG00000239407	5.95E-05	0.000190448	0.43880891	M1	Female	trans
cg03669282_RN7SL22P	5.95E-05	0.000190448	0.511965569	M1	Female	trans
cg03669282_PRL	5.95E-05	0.000190448	0.361561525	M1	Female	trans
cg01391898_MIR605	5.95E-05	0.000190449	0.540436715	M1	Female	trans
cg19985056_CHRDL1	5.95E-05	0.000190449	0.557542119	M1	Female	trans
cg25192210_ENSG00000234716	5.95E-05	0.000190449	-0.46209666	M1	Female	trans
cg15405368_ARF1P1	5.95E-05	0.000190452	0.368818832	M1	Female	trans
cg12600174_GLT8D1	5.95E-05	0.000190456	0.500551552	M1	Female	trans
cg04365481_CD164	5.95E-05	0.000190461	0.488105729	M1	Female	trans
cg10245967_IGKC	5.95E-05	0.000190461	-0.210461769	M1	Female	trans
cg12485992_HOXB-AS1	5.95E-05	0.000190464	-0.408281041	M1	Female	trans
cg08533711_SLC35F2	5.95E-05	0.000190465	-0.533496789	M1	Female	trans
cg07346595_RPL22P19	5.95E-05	0.000190467	-0.436616874	M1	Female	trans
cg01479031_ENSG00000219492	5.95E-05	0.00019047	-0.670365963	M1	Female	trans
cg03397234_ENSG00000232043	5.95E-05	0.000190471	0.58641363	M1	Female	trans
cg17714861_DGAT2	5.95E-05	0.000190472	-0.437226403	M1	Female	trans
cg13262723_ENSG00000233494	5.95E-05	0.000190476	-0.477572612	M1	Female	trans
cg03332734_MT1M	5.95E-05	0.000190482	-0.35929593	M1	Female	trans
cg19439837_LINC01141	5.95E-05	0.000190483	-0.434339837	M1	Female	trans
cg04727604_TUBB8P10	5.95E-05	0.000190486	-0.330990519	M1	Female	trans
cg22646311_HSD17B3	5.95E-05	0.000190486	0.443552369	M1	Female	trans
cg26221506_NPAP1P6	5.95E-05	0.000190492	-0.39278932	M1	Female	trans
cg05497124_RNU6-1329P	5.95E-05	0.000190492	-0.497502889	M1	Female	trans
cg20667334_CRB3P1	5.95E-05	0.000190494	-0.545614562	M1	Female	trans
cg20682742_XKRYP2	5.95E-05	0.000190494	-0.557920541	M1	Female	trans
cg20682742_XKRYP1	5.95E-05	0.000190494	-0.557920541	M1	Female	trans
cg05715917_OSBPL3	5.95E-05	0.000190494	-0.497916869	M1	Female	trans
cg12377084_ARGLU1	5.95E-05	0.000190494	-0.694049464	M1	Female	trans
cg25168653_YWHAEP5	5.95E-05	0.000190494	0.506082339	M1	Female	trans
cg10723869_GPR83	5.95E-05	0.000190494	-0.761284536	M1	Female	trans
cg18180710_ENSG00000219492	5.95E-05	0.000190497	0.548126475	M1	Female	trans
cg23878076_MEOX2	5.95E-05	0.000190497	-0.388288793	M1	Female	trans
cg14362780_ENSG00000235775	5.95E-05	0.000190501	-0.482876221	M1	Female	trans
cg14509967_ENSG00000225884	5.95E-05	0.000190501	0.342043253	M1	Female	trans
cg06972124_RNU6-1218P	5.95E-05	0.000190501	0.494438849	M1	Female	trans
cg06972124_RPL31P13	5.95E-05	0.000190501	0.603297656	M1	Female	trans
cg06972124_PCGEM1	5.95E-05	0.000190501	0.762549026	M1	Female	trans
cg06972124_CIBAR1P2	5.95E-05	0.000190501	0.298907928	M1	Female	trans
cg06972124_KRTAP8-3P	5.95E-05	0.000190501	0.603297656	M1	Female	trans
cg06972124_ENSG00000217483	5.95E-05	0.000190501	0.603297656	M1	Female	trans
cg06972124_U3	5.95E-05	0.000190501	0.603297656	M1	Female	trans
cg06972124_PPIAP65	5.95E-05	0.000190501	0.850025884	M1	Female	trans
cg06972124_RN7SL492P	5.95E-05	0.000190501	0.850025884	M1	Female	trans
cg06972124_RNU6-263P	5.95E-05	0.000190501	0.349183764	M1	Female	trans
cg06972124_RN7SKP294	5.95E-05	0.000190501	0.850025884	M1	Female	trans
cg06972124_RNY4P27	5.95E-05	0.000190501	0.381274513	M1	Female	trans
cg06972124_MT1CP	5.95E-05	0.000190501	0.850025884	M1	Female	trans
cg06972124_KRTAP10-9	5.95E-05	0.000190501	0.799404221	M1	Female	trans
cg06972124_ENSG00000239255	5.95E-05	0.000190501	0.850025884	M1	Female	trans
cg01843742_TDRD12	5.95E-05	0.000190501	-0.346976851	M1	Female	trans
cg03038914_RNU6-452P	5.95E-05	0.000190504	-0.270881627	M1	Female	trans
cg01683654_FAAHP1	5.95E-05	0.000190504	0.512262695	M1	Female	trans
cg12594546_HLA-DRB9	5.95E-05	0.000190509	-0.365886696	M1	Female	trans
cg23422594_GPR148	5.95E-05	0.000190509	-0.39977489	M1	Female	trans
cg23422594_LINC00400	5.95E-05	0.000190509	-0.688636254	M1	Female	trans
cg02207084_ENSG00000234675	5.95E-05	0.00019051	-0.505129839	M1	Female	trans
cg18770690_ENSG00000228827	5.95E-05	0.000190515	-0.501740942	M1	Female	trans
cg22451117_HNRNPA1P61	5.95E-05	0.000190516	-0.738671729	M1	Female	trans
cg26708548_RNU6-939P	5.95E-05	0.000190517	0.445369237	M1	Female	trans
cg09162333_MINK1	5.95E-05	0.000190517	-0.584393487	M1	Female	trans
cg05520765_LINC00347	5.95E-05	0.000190517	-0.365723425	M1	Female	trans
cg05808399_POU3F3	5.95E-05	0.000190518	0.444618741	M1	Female	trans
cg24978794_ENSG00000230603	5.95E-05	0.000190518	-0.532168528	M1	Female	trans
cg27375966_PRSS3P4	5.95E-05	0.000190519	-0.526561024	M1	Female	trans
cg09454179_RPS2P7	5.95E-05	0.000190519	-0.539449605	M1	Female	trans
cg01753252_RN7SL685P	5.96E-05	0.000190523	-0.260256798	M1	Female	trans
cg20810503_Metazoa_SRP	5.96E-05	0.000190523	-0.37345828	M1	Female	trans
cg25138053_TRGVA	5.96E-05	0.000190523	0.520623546	M1	Female	trans
cg15412826_KLRG1	5.96E-05	0.000190523	-0.337738336	M1	Female	trans
cg11724156_ENSG00000233824	5.96E-05	0.000190524	-0.738107044	M1	Female	trans
cg10147875_Y_RNA	5.96E-05	0.000190525	-0.784467131	M1	Female	trans
cg04900782_ATP5F1AP8	5.96E-05	0.000190527	-1.157846629	M1	Female	trans
cg27030245_TAF4B	5.96E-05	0.000190533	0.511771224	M1	Female	trans
cg24711324_LINC01615	5.96E-05	0.000190536	-0.416008538	M1	Female	trans
cg02025578_SSTR1	5.96E-05	0.000190537	0.512533221	M1	Female	trans
cg23792679_RNU6-584P	5.96E-05	0.000190537	0.562254467	M1	Female	trans
cg03220912_ANP32A	5.96E-05	0.000190538	-0.468791826	M1	Female	trans
cg08426938_TTTY22	5.96E-05	0.000190539	-0.462493964	M1	Female	trans
cg19477551_RNA5SP57	5.96E-05	0.00019054	0.256597341	M1	Female	trans
cg09162333_PACS2	5.96E-05	0.00019054	-0.587712743	M1	Female	trans
cg18580450_MS4A6E	5.96E-05	0.000190543	-0.433742853	M1	Female	trans
cg14946503_ENSG00000236297	5.96E-05	0.000190543	-0.306821242	M1	Female	trans
cg08515884_ENSG00000213067	5.96E-05	0.000190543	-0.303308728	M1	Female	trans
cg17725166_BMS1P4	5.96E-05	0.000190543	-0.368091677	M1	Female	trans
cg24051234_CADM2-AS2	5.96E-05	0.000190544	-0.161833284	M1	Female	trans
cg15620050_FAM86MP	5.96E-05	0.000190544	-0.530921965	M1	Female	trans
cg23238869_LINC00189	5.96E-05	0.000190544	-0.511028377	M1	Female	trans
cg26701785_FAM71E2	5.96E-05	0.000190547	-0.401312324	M1	Female	trans
cg10054332_ENSG00000243378	5.96E-05	0.000190548	-0.463376423	M1	Female	trans
cg19135536_RPL7P40	5.96E-05	0.00019055	0.364222658	M1	Female	trans
cg14725631_RNU6-804P	5.96E-05	0.000190551	-0.465499492	M1	Female	trans
cg04457964_IFNA21	5.96E-05	0.000190553	-0.416924939	M1	Female	trans
cg20121803_RPL7P28	5.96E-05	0.000190555	0.442000754	M1	Female	trans
cg02579706_SPINK14	5.96E-05	0.000190556	-0.492948734	M1	Female	trans
cg17896072_ENSG00000228982	5.96E-05	0.000190557	-0.597907323	M1	Female	trans
cg17613326_NACAD	5.96E-05	0.000190557	0.534242017	M1	Female	trans
cg18626958_HSPE1P12	5.96E-05	0.000190559	-0.531314515	M1	Female	trans
cg18955951_RNU6-746P	5.96E-05	0.000190561	0.811198157	M1	Female	trans
cg13311549_RPS20P24	5.96E-05	0.000190563	-0.567464457	M1	Female	trans
cg11308394_HMGN1P33	5.96E-05	0.000190564	-0.473029215	M1	Female	trans
cg02639667_ENSG00000218029	5.96E-05	0.000190564	0.411161746	M1	Female	trans
cg22646311_SASH1	5.96E-05	0.000190569	0.446319363	M1	Female	trans
cg14457908_SLC16A4	5.96E-05	0.000190576	-0.513815865	M1	Female	trans
cg26788903_SEC61GP1	5.96E-05	0.000190577	-0.470683512	M1	Female	trans
cg23516227_ENSG00000230284	5.96E-05	0.000190578	-0.4390577	M1	Female	trans
cg09397997_RNA5SP427	5.96E-05	0.000190578	-1.066130565	M1	Female	trans
cg24791105_OR6C1	5.96E-05	0.00019058	-0.644782627	M1	Female	trans
cg24304928_NEK2P2	5.96E-05	0.00019058	-0.517132581	M1	Female	trans
cg23426633_ENSG00000228286	5.96E-05	0.00019058	-0.471869056	M1	Female	trans
cg17831694_GRPEL2P2	5.96E-05	0.00019058	-0.263066164	M1	Female	trans
cg17831694_IGKV2D-26	5.96E-05	0.00019058	-0.05987874	M1	Female	trans
cg17831694_RPA2P2	5.96E-05	0.00019058	-0.201024568	M1	Female	trans
cg17831694_OR51N1P	5.96E-05	0.00019058	-0.241926015	M1	Female	trans
cg17831694_ENSG00000225304	5.96E-05	0.00019058	-0.492766533	M1	Female	trans
cg17831694_ACTG1P21	5.96E-05	0.00019058	-0.599776324	M1	Female	trans
cg17831694_LINC01804	5.96E-05	0.00019058	-0.538052853	M1	Female	trans
cg17831694_RNA5SP232	5.96E-05	0.00019058	-0.599776324	M1	Female	trans
cg17831694_MIR1-1HG	5.96E-05	0.00019058	-0.425685449	M1	Female	trans
cg17831694_ENSG00000225387	5.96E-05	0.00019058	-0.269026426	M1	Female	trans
cg17831694_ENSG00000227459	5.96E-05	0.00019058	-0.599776324	M1	Female	trans
cg17831694_ENSG00000227930	5.96E-05	0.00019058	-0.599776324	M1	Female	trans
cg17831694_ENSG00000236238	5.96E-05	0.00019058	-0.599776324	M1	Female	trans
cg01140770_ENSG00000233262	5.96E-05	0.000190586	-0.641533358	M1	Female	trans
cg24347251_MIR181D	5.96E-05	0.000190586	-0.443358075	M1	Female	trans
cg17600784_RNU6-26P	5.96E-05	0.000190587	-0.46371317	M1	Female	trans
cg23160136_ENSG00000221753	5.96E-05	0.000190587	-0.343826736	M1	Female	trans
cg12878716_GADD45A	5.96E-05	0.000190588	-0.744970475	M1	Female	trans
cg20451596_RNU6-1233P	5.96E-05	0.000190588	-0.369091108	M1	Female	trans
cg12664940_ZFP69B	5.96E-05	0.000190589	0.480749961	M1	Female	trans
cg22314681_KCNMA1-AS2	5.96E-05	0.000190593	-0.453364462	M1	Female	trans
cg22062500_ZDHHC11B	5.96E-05	0.000190596	-0.363308008	M1	Female	trans
cg01185766_ENSG00000233739	5.96E-05	0.000190598	0.702177598	M1	Female	trans
cg14122110_RNU5A-1	5.96E-05	0.000190601	-0.521832762	M1	Female	trans
cg12089094_ENSG00000235782	5.96E-05	0.000190602	-0.69128836	M1	Female	trans
cg04487202_B4GALT5	5.96E-05	0.000190603	-0.648867545	M1	Female	trans
cg09177248_RNU7-136P	5.96E-05	0.000190604	-0.427201242	M1	Female	trans
cg11478607_SMARCE1P5	5.96E-05	0.000190608	0.405159074	M1	Female	trans
cg15576245_SURF6P1	5.96E-05	0.000190608	-0.485431994	M1	Female	trans
cg20825109_RIMKLA	5.96E-05	0.000190608	-0.559103493	M1	Female	trans
cg01093934_IL36RN	5.96E-05	0.000190608	-0.560891428	M1	Female	trans
cg04136018_TDO2	5.96E-05	0.000190608	0.48479932	M1	Female	trans
cg06736785_CCDC61	5.96E-05	0.000190608	-0.541783911	M1	Female	trans
cg09734394_RPL21P126	5.96E-05	0.000190608	0.415534233	M1	Female	trans
cg13688123_RNU6-746P	5.96E-05	0.000190611	0.644061392	M1	Female	trans
cg16773502_RN7SKP131	5.96E-05	0.000190614	-0.428220188	M1	Female	trans
cg14803632_RNU6-984P	5.96E-05	0.000190614	-0.56189946	M1	Female	trans
cg12559988_SNORD48	5.96E-05	0.000190614	-0.661858628	M1	Female	trans
cg17121694_OR13G1	5.96E-05	0.000190614	-0.463959761	M1	Female	trans
cg25831439_ENSG00000224700	5.96E-05	0.000190614	0.437060966	M1	Female	trans
cg25486571_FBLIM1P1	5.96E-05	0.000190614	-0.365150005	M1	Female	trans
cg25486571_ENSG00000226280	5.96E-05	0.000190614	-0.360186287	M1	Female	trans
cg25486571_RNU6-535P	5.96E-05	0.000190614	-0.514483942	M1	Female	trans
cg25486571_OR51A1P	5.96E-05	0.000190614	-0.514483942	M1	Female	trans
cg25486571_LINC00523	5.96E-05	0.000190614	-0.514483942	M1	Female	trans
cg25486571_MIR320D2	5.96E-05	0.000190614	-0.514483942	M1	Female	trans
cg25486571_ENSG00000233805	5.96E-05	0.000190614	-0.514483942	M1	Female	trans
cg08524072_RNU6-450P	5.96E-05	0.000190615	-0.533963775	M1	Female	trans
cg04464523_LINC00601	5.96E-05	0.000190615	-0.730602255	M1	Female	trans
cg09785766_SLC25A15P2	5.96E-05	0.000190615	-0.182480593	M1	Female	trans
cg16006105_LINC01645	5.96E-05	0.000190615	-0.377454923	M1	Female	trans
cg15866089_NKX1-2	5.96E-05	0.000190616	-0.522593192	M1	Female	trans
cg22626897_SCEL-AS1	5.96E-05	0.000190616	-0.520226097	M1	Female	trans
cg12600174_ZNF230	5.96E-05	0.000190617	0.523797046	M1	Female	trans
cg13802844_DPP10-AS2	5.96E-05	0.000190618	-0.581912007	M1	Female	trans
cg12939989_ENSG00000226671	5.96E-05	0.000190618	-0.371392304	M1	Female	trans
cg06432604_RNU6-32P	5.96E-05	0.000190619	-0.353328264	M1	Female	trans
cg13491296_RNA5SP263	5.96E-05	0.000190622	0.362122305	M1	Female	trans
cg27661571_SNORD114-20	5.96E-05	0.000190622	-0.318450137	M1	Female	trans
cg06902555_ENSG00000227726	5.96E-05	0.000190624	-0.375826999	M1	Female	trans
cg01479031_KLK1	5.96E-05	0.000190625	-0.452290329	M1	Female	trans
cg22814961_OTX2P2	5.96E-05	0.000190625	0.424917021	M1	Female	trans
cg24304928_GNAI1	5.96E-05	0.000190626	-0.390589357	M1	Female	trans
cg00270291_RN7SKP118	5.96E-05	0.000190627	0.667022302	M1	Female	trans
cg07230864_ENSG00000228714	5.96E-05	0.000190647	-0.443240537	M1	Female	trans
cg07128654_RNU6-953P	5.96E-05	0.000190648	-0.482525163	M1	Female	trans
cg11286989_OR10Q1	5.96E-05	0.000190651	-0.541391335	M1	Female	trans
cg27315287_PANTR1	5.96E-05	0.000190651	-0.441489115	M1	Female	trans
cg06415304_SNORD116-14	5.96E-05	0.000190652	0.656591155	M1	Female	trans
cg03231326_RNU6-651P	5.96E-05	0.000190652	-0.410652838	M1	Female	trans
cg12606694_BMI1P1	5.96E-05	0.000190652	0.499070371	M1	Female	trans
cg22900718_ENSG00000236352	5.96E-05	0.000190653	-0.504547852	M1	Female	trans
cg26329715_ABHD8	5.96E-05	0.000190654	-0.482416774	M1	Female	trans
cg21186405_TBC1D3P1	5.96E-05	0.000190654	-0.419800412	M1	Female	trans
cg19843426_ANXA2P3	5.96E-05	0.000190655	-0.498122456	M1	Female	trans
cg13714644_CFL1P7	5.96E-05	0.000190657	-0.380172166	M1	Female	trans
cg02522311_MIR584	5.96E-05	0.000190657	0.333729285	M1	Female	trans
cg15452182_TNNT2	5.96E-05	0.00019066	-0.478486379	M1	Female	trans
cg22562494_SLC2A4	5.96E-05	0.00019066	-0.533237226	M1	Female	trans
cg17366173_ENSG00000220139	5.96E-05	0.000190663	-0.504010088	M1	Female	trans
cg21175760_UBTFL2	5.96E-05	0.000190668	-0.999213548	M1	Female	trans
cg21245975_CRYBG2	5.96E-05	0.000190668	0.520612601	M1	Female	trans
cg21245975_MIR371A	5.96E-05	0.00019067	0.566323965	M1	Female	trans
cg24024505_RN7SL221P	5.96E-05	0.000190671	-0.513196824	M1	Female	trans
cg23011666_LINC01381	5.96E-05	0.000190671	-0.407397236	M1	Female	trans
cg23073032_CFAP52	5.96E-05	0.000190673	0.43487544	M1	Female	trans
cg05138064_TNKS2-AS1	5.96E-05	0.000190674	-0.495975547	M1	Female	trans
cg04492287_ASPSCR1	5.96E-05	0.000190674	-0.535054884	M1	Female	trans
cg14171621_RNU6-682P	5.96E-05	0.000190674	-0.517230505	M1	Female	trans
cg24186114_LINC01866	5.96E-05	0.000190675	-0.607339084	M1	Female	trans
cg01763364_ENSG00000236864	5.96E-05	0.000190678	-0.533010926	M1	Female	trans
cg24186114_ANKRD26P4	5.96E-05	0.000190678	-0.588703206	M1	Female	trans
cg05868023_H1-0	5.96E-05	0.000190681	0.416282913	M1	Female	trans
cg09908042_RPSAP50	5.96E-05	0.000190681	-0.378948708	M1	Female	trans
cg09575750_PCDHB14	5.96E-05	0.000190681	-0.488832014	M1	Female	trans
cg15272005_LINC00431	5.96E-05	0.000190685	0.512202667	M1	Female	trans
cg14878131_KLF17	5.96E-05	0.000190688	-0.455982512	M1	Female	trans
cg03695461_ANKRD30BL	5.96E-05	0.000190691	-0.576346131	M1	Female	trans
cg25787670_HSFY4P	5.96E-05	0.000190698	-0.466314649	M1	Female	trans
cg11091734_LINC02816	5.96E-05	0.000190698	-0.352681636	M1	Female	trans
cg11155090_TRIM69	5.96E-05	0.000190703	-0.516254879	M1	Female	trans
cg23976437_UQCRFS1P2	5.96E-05	0.000190704	-0.415787719	M1	Female	trans
cg25529321_LUZP4	5.96E-05	0.000190704	-0.670450992	M1	Female	trans
cg06503255_ENSG00000205745	5.96E-05	0.000190705	-0.46938603	M1	Female	trans
cg09396308_MAPT	5.96E-05	0.000190705	-0.894292917	M1	Female	trans
cg14332079_RN7SL205P	5.96E-05	0.000190705	0.224555521	M1	Female	trans
cg21411095_RPL23AP95	5.96E-05	0.000190708	-0.477125994	M1	Female	trans
cg08449558_RPS3AP49	5.96E-05	0.000190708	-0.541853027	M1	Female	trans
cg00171290_RPS5P2	5.96E-05	0.00019071	-0.401524088	M1	Female	trans
cg02913768_RALBP1P1	5.96E-05	0.00019071	0.63688657	M1	Female	trans
cg09563600_ENSG00000223502	5.96E-05	0.00019072	-0.60379968	M1	Female	trans
cg07330196_ENSG00000241473	5.96E-05	0.00019072	-0.452846203	M1	Female	trans
cg13070581_ENSG00000236425	5.96E-05	0.000190721	0.604687856	M1	Female	trans
cg18343923_GZMA	5.96E-05	0.000190723	-0.612410221	M1	Female	trans
cg17372378_FMO9P	5.96E-05	0.000190724	-0.592643365	M1	Female	trans
cg09006915_EEF1A1P11	5.96E-05	0.000190724	-0.562050535	M1	Female	trans
cg10796022_HTR3C2P	5.96E-05	0.000190726	-0.392553901	M1	Female	trans
cg26329715_LRFN4	5.96E-05	0.000190728	-0.4587359	M1	Female	trans
cg18770690_ENSG00000237390	5.96E-05	0.000190729	-0.625467326	M1	Female	trans
cg22646074_ENSG00000231324	5.96E-05	0.000190731	-0.543266257	M1	Female	trans
cg02930701_CHODL-AS1	5.96E-05	0.000190732	-0.40957652	M1	Female	trans
cg14631896_RNA5S9	5.96E-05	0.000190732	-0.462876303	M1	Female	trans
cg23632985_RNF11P1	5.96E-05	0.000190732	0.349860702	M1	Female	trans
cg07884306_KRT17P5	5.96E-05	0.000190732	-0.574105294	M1	Female	trans
cg20770572_Y_RNA	5.96E-05	0.000190732	-0.317770942	M1	Female	trans
cg15542496_TRAJ49	5.96E-05	0.000190733	-0.401990003	M1	Female	trans
cg25542438_PSMC1P6	5.96E-05	0.000190734	-0.550511357	M1	Female	trans
cg22709100_TMEM212-IT1	5.96E-05	0.000190734	-0.532120281	M1	Female	trans
cg16712416_TUBB3P1	5.96E-05	0.000190734	-0.604199485	M1	Female	trans
cg26329715_PC	5.96E-05	0.000190734	-0.479787144	M1	Female	trans
cg02930701_RN7SKP285	5.96E-05	0.000190737	-0.413622741	M1	Female	trans
cg26329715_FAM131A	5.97E-05	0.000190738	-0.441658329	M1	Female	trans
cg05703749_OR7A5	5.97E-05	0.000190738	-0.651227772	M1	Female	trans
cg15509191_ADGRG5	5.97E-05	0.000190744	-0.408876689	M1	Female	trans
cg02673703_RNA5SP399	5.97E-05	0.000190744	-0.38837884	M1	Female	trans
cg20121803_CNPY1	5.97E-05	0.000190745	0.487568385	M1	Female	trans
cg11170217_SEPTIN14P12	5.97E-05	0.000190745	-0.432128251	M1	Female	trans
cg19534681_SETP14	5.97E-05	0.00019075	0.453485344	M1	Female	trans
cg02982951_FCRL3	5.97E-05	0.000190751	-0.194380731	M1	Female	trans
cg02078039_ENSG00000232009	5.97E-05	0.000190752	0.45693446	M1	Female	trans
cg04060288_RPS3AP37	5.97E-05	0.000190754	-0.361436003	M1	Female	trans
cg12776173_MIR638	5.97E-05	0.000190755	-0.424412586	M1	Female	trans
cg08188698_ESYT3	5.97E-05	0.000190756	-0.567827875	M1	Female	trans
cg00666820_ENSG00000233739	5.97E-05	0.000190758	-0.601093188	M1	Female	trans
cg22166977_SLC14A2	5.97E-05	0.000190759	-0.343127129	M1	Female	trans
cg10040153_MTND1P34	5.97E-05	0.000190759	-0.528348061	M1	Female	trans
cg23409591_PLAC9	5.97E-05	0.000190762	-0.433269947	M1	Female	trans
cg04487202_ENSG00000222017	5.97E-05	0.000190764	-0.706633449	M1	Female	trans
cg17918676_OR10K2	5.97E-05	0.000190764	-0.635685038	M1	Female	trans
cg05189524_ENSG00000233739	5.97E-05	0.000190765	0.636338705	M1	Female	trans
cg18251222_CD9	5.97E-05	0.000190769	0.641420526	M1	Female	trans
cg04181991_ENSG00000237019	5.97E-05	0.000190772	-0.429112867	M1	Female	trans
cg10515155_RPS3AP33	5.97E-05	0.000190772	-0.54084498	M1	Female	trans
cg04924345_PDE1C	5.97E-05	0.000190772	-0.697893521	M1	Female	trans
cg13879653_CNOT4P1	5.97E-05	0.000190772	-0.242145696	M1	Female	trans
cg13879653_RPS29P8	5.97E-05	0.000190772	-0.63452646	M1	Female	trans
cg13879653_RPL27AP3	5.97E-05	0.000190772	-0.616656808	M1	Female	trans
cg13879653_RNU4-11P	5.97E-05	0.000190772	-0.63452646	M1	Female	trans
cg13879653_RNU6-869P	5.97E-05	0.000190772	-0.63452646	M1	Female	trans
cg13879653_HSFY1P1	5.97E-05	0.000190772	-0.63452646	M1	Female	trans
cg13879653_ENSG00000217120	5.97E-05	0.000190772	-0.260658342	M1	Female	trans
cg13879653_ENSG00000225258	5.97E-05	0.000190772	-0.63452646	M1	Female	trans
cg13879653_ENSG00000226426	5.97E-05	0.000190772	-0.212671628	M1	Female	trans
cg13879653_RNU7-7P	5.97E-05	0.000190772	-0.235198204	M1	Female	trans
cg13879653_FAM237A	5.97E-05	0.000190772	-0.450349023	M1	Female	trans
cg13879653_HLA-N	5.97E-05	0.000190772	-0.450349023	M1	Female	trans
cg13879653_RN7SKP3	5.97E-05	0.000190772	-0.355638426	M1	Female	trans
cg13879653_RPL7P58	5.97E-05	0.000190772	-0.450349023	M1	Female	trans
cg13879653_ENSG00000225906	5.97E-05	0.000190772	-0.450349023	M1	Female	trans
cg13879653_RNU6-940P	5.97E-05	0.000190772	-0.193812755	M1	Female	trans
cg13879653_H3P11	5.97E-05	0.000190772	-0.227304876	M1	Female	trans
cg05715917_SPATA31D3	5.97E-05	0.000190777	-0.345061806	M1	Female	trans
cg14203970_ESX1	5.97E-05	0.000190777	-0.47140967	M1	Female	trans
cg02069150_TRAV35	5.97E-05	0.000190778	-0.543647861	M1	Female	trans
cg23370820_NAPEPLD	5.97E-05	0.000190778	-0.608493387	M1	Female	trans
cg15068552_TSHR	5.97E-05	0.000190778	-0.349517242	M1	Female	trans
cg10568558_ZIK1P1	5.97E-05	0.000190778	-0.409442401	M1	Female	trans
cg12717664_RN7SKP252	5.97E-05	0.000190778	-0.50704624	M1	Female	trans
cg10549984_RNA5S5	5.97E-05	0.000190778	-0.45431892	M1	Female	trans
cg23603082_HOXC9	5.97E-05	0.000190779	-0.185150021	M1	Female	trans
cg14223866_NDUFS5P5	5.97E-05	0.000190779	0.440752948	M1	Female	trans
cg05861031_OR10G8	5.97E-05	0.000190779	0.756432474	M1	Female	trans
cg14122995_ENSG00000233737	5.97E-05	0.000190782	-0.330041635	M1	Female	trans
cg02025578_ENSG00000229625	5.97E-05	0.000190782	0.525756472	M1	Female	trans
cg21167956_ATP5MC1P1	5.97E-05	0.000190782	-0.617991318	M1	Female	trans
cg04805794_ICAM5	5.97E-05	0.000190784	-0.560465139	M1	Female	trans
cg13875403_ENSG00000240752	5.97E-05	0.000190786	-0.537340162	M1	Female	trans
cg19773385_RPS3AP24	5.97E-05	0.000190786	-0.516900642	M1	Female	trans
cg27316710_MIR1233-1	5.97E-05	0.000190786	-0.592802474	M1	Female	trans
cg27316710_MIR1233-2	5.97E-05	0.000190786	-0.557444803	M1	Female	trans
cg07231446_ENSG00000225755	5.97E-05	0.000190786	-0.353679764	M1	Female	trans
cg24007800_NCCRP1	5.97E-05	0.000190787	-0.449452027	M1	Female	trans
cg27189395_PSMC1P11	5.97E-05	0.000190788	0.460000483	M1	Female	trans
cg09215006_RNU6-1068P	5.97E-05	0.000190789	-0.328968022	M1	Female	trans
cg23891601_RPS23P10	5.97E-05	0.00019079	-0.667815821	M1	Female	trans
cg24991845_FOXS1	5.97E-05	0.000190793	0.566332658	M1	Female	trans
cg11540596_KCNAB2	5.97E-05	0.000190796	-0.463074111	M1	Female	trans
cg16726234_RNU6-588P	5.97E-05	0.000190804	-0.510109181	M1	Female	trans
cg02196189_CACNA1C	5.97E-05	0.000190804	-0.433262986	M1	Female	trans
cg07777115_BEST2	5.97E-05	0.000190804	-0.3661501	M1	Female	trans
cg03859614_GBP2	5.97E-05	0.000190805	-0.474911901	M1	Female	trans
cg02858625_TRAV3	5.97E-05	0.000190805	-0.499488947	M1	Female	trans
cg18024856_RNU2-6P	5.97E-05	0.000190806	0.395479347	M1	Female	trans
cg00587861_ENSG00000235689	5.97E-05	0.000190806	-0.567658687	M1	Female	trans
cg19653415_HSD3BP5	5.97E-05	0.000190806	-0.441434462	M1	Female	trans
cg14687118_ENSG00000234446	5.97E-05	0.000190807	-0.626007724	M1	Female	trans
cg18438405_OR2T1	5.97E-05	0.000190811	-0.649917687	M1	Female	trans
cg03040423_RNU6-4P	5.97E-05	0.000190812	-0.460807739	M1	Female	trans
cg11156873_C12orf54	5.97E-05	0.000190818	-0.420873268	M1	Female	trans
cg18976191_TCF23	5.97E-05	0.000190819	-0.353572268	M1	Female	trans
cg21485150_GNLY	5.97E-05	0.000190819	0.487361008	M1	Female	trans
cg15509191_FAM30A	5.97E-05	0.000190822	-0.274622029	M1	Female	trans
cg04198854_ENSG00000223511	5.97E-05	0.000190829	-0.375144284	M1	Female	trans
cg13844904_RNU6-954P	5.97E-05	0.00019083	-0.381355818	M1	Female	trans
cg14483161_NAB1P1	5.97E-05	0.000190831	-0.541516421	M1	Female	trans
cg02590715_CD69	5.97E-05	0.000190837	-0.439626175	M1	Female	trans
cg20825109_ZNF546	5.97E-05	0.000190838	-0.527327371	M1	Female	trans
cg09781987_XK	5.97E-05	0.000190839	-0.492266285	M1	Female	trans
cg15488978_PSORS1C3	5.97E-05	0.000190839	-0.600981752	M1	Female	trans
cg10040153_ENSG00000226994	5.97E-05	0.000190839	-0.496445009	M1	Female	trans
cg23367851_GGT3P	5.97E-05	0.000190841	0.637467256	M1	Female	trans
cg01331923_IL10RB	5.97E-05	0.000190841	-0.637028063	M1	Female	trans
cg25009553_LINC01548	5.97E-05	0.000190841	-0.488449838	M1	Female	trans
cg24149247_ENSG00000236864	5.97E-05	0.000190847	-0.519104879	M1	Female	trans
cg04279695_CRLF3P1	5.97E-05	0.000190852	0.505073168	M1	Female	trans
cg09861922_OR4F7P	5.97E-05	0.000190854	-0.965696174	M1	Female	trans
cg12878716_SLC37A4	5.97E-05	0.000190854	-0.807650283	M1	Female	trans
cg15961042_TRBJ2-7	5.97E-05	0.000190854	-0.390867174	M1	Female	trans
cg22609539_ATP5MGP2	5.97E-05	0.000190854	-0.713754563	M1	Female	trans
cg25353287_HSPB1P2	5.97E-05	0.000190854	-0.315591217	M1	Female	trans
cg24377657_SLAMF8	5.97E-05	0.000190854	0.399356516	M1	Female	trans
cg04781796_SLC9B2	5.97E-05	0.000190869	-0.484581775	M1	Female	trans
cg13610659_ENSG00000233739	5.97E-05	0.00019087	-0.578017514	M1	Female	trans
cg07666727_GPR148	5.97E-05	0.000190873	-0.500739481	M1	Female	trans
cg07666727_LINC00400	5.97E-05	0.000190873	-0.862553823	M1	Female	trans
cg24281267_RPS27P20	5.97E-05	0.000190873	0.263290755	M1	Female	trans
cg22203300_CFL1P8	5.97E-05	0.000190873	-0.945170052	M1	Female	trans
cg16655291_LIFR	5.97E-05	0.000190874	-0.51736954	M1	Female	trans
cg10548700_CCR8	5.97E-05	0.000190875	0.565852099	M1	Female	trans
cg07914267_AHCYP5	5.97E-05	0.000190875	-0.416362529	M1	Female	trans
cg17158894_CCAR1	5.97E-05	0.000190879	-0.682548394	M1	Female	trans
cg16387742_DEFB126	5.97E-05	0.000190884	-0.265547725	M1	Female	trans
cg26127219_ENSG00000227981	5.97E-05	0.000190885	-0.580626706	M1	Female	trans
cg13141283_ENSG00000236807	5.97E-05	0.000190885	0.655293511	M1	Female	trans
cg07173972_PLEKHJ1	5.97E-05	0.000190885	-0.458633619	M1	Female	trans
cg12474980_IGSF6	5.97E-05	0.000190886	-0.459843351	M1	Female	trans
cg06846895_HLA-DQA1	5.97E-05	0.000190887	-0.651784532	M1	Female	trans
cg02982951_SNX32	5.97E-05	0.000190889	-0.425661983	M1	Female	trans
cg02874992_ENSG00000227438	5.97E-05	0.000190889	-0.639266207	M1	Female	trans
cg02874992_RNU6-996P	5.97E-05	0.000190889	-0.780011127	M1	Female	trans
cg26329715_NMRAL1	5.97E-05	0.000190889	-0.457127808	M1	Female	trans
cg14378564_ENSG00000228255	5.97E-05	0.000190889	0.514955038	M1	Female	trans
cg12877532_RN7SL291P	5.97E-05	0.000190889	-0.379603963	M1	Female	trans
cg08533711_BCHE	5.97E-05	0.000190891	-0.569741464	M1	Female	trans
cg02225599_ENSG00000227365	5.97E-05	0.000190895	0.648584948	M1	Female	trans
cg12081434_SCN3B	5.97E-05	0.0001909	-0.4965012	M1	Female	trans
cg25890576_MIR34C	5.97E-05	0.000190901	-0.494762016	M1	Female	trans
cg03272877_NFYBP1	5.97E-05	0.000190901	0.753304077	M1	Female	trans
cg03894102_RNU6-230P	5.97E-05	0.000190903	-0.496526088	M1	Female	trans
cg09534232_SCGB2A2	5.97E-05	0.000190903	-0.14461757	M1	Female	trans
cg16540238_OR5P1P	5.97E-05	0.000190903	-0.383342639	M1	Female	trans
cg24430871_TAB3P1	5.97E-05	0.000190903	-0.479432773	M1	Female	trans
cg14446103_RPS3AP23	5.97E-05	0.000190904	-0.672801218	M1	Female	trans
cg20060216_MT1B	5.97E-05	0.000190907	-0.592280079	M1	Female	trans
cg20288331_VHLL	5.97E-05	0.000190907	0.444110171	M1	Female	trans
cg06820975_RNU6-746P	5.97E-05	0.00019091	0.660058928	M1	Female	trans
cg07736530_ENSG00000224675	5.97E-05	0.000190912	-0.337984433	M1	Female	trans
cg09565472_ENSG00000230533	5.97E-05	0.000190914	-0.598974447	M1	Female	trans
cg04136018_SPEM2	5.97E-05	0.000190916	0.431991216	M1	Female	trans
cg19161330_ENSG00000237444	5.97E-05	0.000190918	-0.873273524	M1	Female	trans
cg24232370_RNU6-820P	5.97E-05	0.000190918	-0.624392593	M1	Female	trans
cg10486833_TMEM225	5.97E-05	0.000190921	-0.471475372	M1	Female	trans
cg27210166_MTUS2	5.97E-05	0.000190921	-0.638347283	M1	Female	trans
cg16701694_TFAP2C	5.97E-05	0.000190921	-0.566878263	M1	Female	trans
cg08894280_OR5AC2	5.97E-05	0.000190926	-0.474879118	M1	Female	trans
cg02931783_FAM170A	5.97E-05	0.000190928	-0.736427881	M1	Female	trans
cg17661045_HCG4	5.97E-05	0.000190933	-0.54553064	M1	Female	trans
cg09381162_U3	5.97E-05	0.000190935	-0.574250455	M1	Female	trans
cg06854495_OR4M2B	5.97E-05	0.000190936	-0.492438244	M1	Female	trans
cg26529963_CICP1	5.97E-05	0.00019094	-0.561126681	M1	Female	trans
cg11390628_CERK	5.97E-05	0.00019094	-0.78147467	M1	Female	trans
cg05818000_LINC01951	5.97E-05	0.00019094	-0.523474348	M1	Female	trans
cg09191854_ENSG00000215302	5.97E-05	0.00019094	-0.905278586	M1	Female	trans
cg23509665_SH2D5	5.97E-05	0.000190942	-0.506819609	M1	Female	trans
cg25712985_ENSG00000230725	5.97E-05	0.000190943	-0.454203792	M1	Female	trans
cg04492287_PLEC	5.97E-05	0.000190943	-0.537771286	M1	Female	trans
cg11358155_ENSG00000240774	5.97E-05	0.000190947	-0.679173816	M1	Female	trans
cg09704003_NR1H4	5.97E-05	0.000190948	-0.449464421	M1	Female	trans
cg22930385_HCK	5.97E-05	0.00019095	-0.651479261	M1	Female	trans
cg20060216_PACRG-AS2	5.97E-05	0.000190951	-0.47647092	M1	Female	trans
cg15353666_RGMA	5.97E-05	0.000190951	-0.582909448	M1	Female	trans
cg16959364_NR4A1	5.97E-05	0.000190951	-0.404968029	M1	Female	trans
cg12878716_GPN2	5.97E-05	0.000190951	-0.790961974	M1	Female	trans
cg15961042_CD72	5.97E-05	0.000190951	-0.291784935	M1	Female	trans
cg01028000_FANCC	5.97E-05	0.000190951	-0.716508502	M1	Female	trans
cg09607298_RPL22P11	5.97E-05	0.000190953	-0.5264038	M1	Female	trans
cg27573735_AMDHD1	5.97E-05	0.000190953	0.332489842	M1	Female	trans
cg12769994_IGHD	5.97E-05	0.000190956	0.464786029	M1	Female	trans
cg23402755_C1orf162	5.97E-05	0.000190957	-0.45326874	M1	Female	trans
cg15790457_IL4	5.97E-05	0.000190957	-0.533224815	M1	Female	trans
cg16593845_RNU1-35P	5.98E-05	0.00019096	-0.439940346	M1	Female	trans
cg05433549_NPW	5.98E-05	0.000190963	-0.426044722	M1	Female	trans
cg02674186_RNU6-1113P	5.98E-05	0.000190964	-0.658823885	M1	Female	trans
cg02674186_UBE2V1P3	5.98E-05	0.000190964	-0.658823885	M1	Female	trans
cg02674186_UBE2V1P9	5.98E-05	0.000190964	-0.658823885	M1	Female	trans
cg07543199_ELOCP6	5.98E-05	0.000190969	-0.456331337	M1	Female	trans
cg07543199_ELOCP12	5.98E-05	0.000190969	-0.395167211	M1	Female	trans
cg22639040_ENSG00000233708	5.98E-05	0.000190969	-0.449013705	M1	Female	trans
cg08082694_ENSG00000227364	5.98E-05	0.000190969	-0.503989807	M1	Female	trans
cg15912082_ENSG00000240388	5.98E-05	0.000190969	-0.345602858	M1	Female	trans
cg18185391_MTND3P17	5.98E-05	0.000190969	-0.553573648	M1	Female	trans
cg10115321_RNU7-95P	5.98E-05	0.000190969	-0.589020483	M1	Female	trans
cg10115321_FXYD6P3	5.98E-05	0.000190969	-0.23683945	M1	Female	trans
cg10115321_ENSG00000223870	5.98E-05	0.000190969	-0.197645846	M1	Female	trans
cg10115321_HNRNPA1P43	5.98E-05	0.000190969	-0.241964854	M1	Female	trans
cg10115321_MTND5P29	5.98E-05	0.000190969	-0.418051595	M1	Female	trans
cg10115321_OR4C5	5.98E-05	0.000190969	-0.34261852	M1	Female	trans
cg10115321_H2BW1	5.98E-05	0.000190969	-0.258348576	M1	Female	trans
cg10115321_ENSG00000220748	5.98E-05	0.000190969	-0.418051595	M1	Female	trans
cg10115321_ENSG00000230053	5.98E-05	0.000190969	-0.289786062	M1	Female	trans
cg10115321_ENSG00000237498	5.98E-05	0.000190969	-0.418051595	M1	Female	trans
cg10115321_MTND4P13	5.98E-05	0.000190969	-0.589020483	M1	Female	trans
cg10115321_RNA5SP234	5.98E-05	0.000190969	-0.589020483	M1	Female	trans
cg10115321_RN7SKP6	5.98E-05	0.000190969	-0.589020483	M1	Female	trans
cg10115321_ENSG00000201133	5.98E-05	0.000190969	-0.589020483	M1	Female	trans
cg10115321_CPSF1P2	5.98E-05	0.000190969	-0.589020483	M1	Female	trans
cg10115321_ENSG00000234907	5.98E-05	0.000190969	-0.589020483	M1	Female	trans
cg10115321_ENSG00000235625	5.98E-05	0.000190969	-0.589020483	M1	Female	trans
cg07115108_FCN1	5.98E-05	0.000190973	-0.526121579	M1	Female	trans
cg23877043_TAAR5	5.98E-05	0.000190974	-0.804019662	M1	Female	trans
cg26329715_SSBP4	5.98E-05	0.000190975	-0.440457493	M1	Female	trans
cg01240583_ENSG00000229239	5.98E-05	0.000190977	-0.563243494	M1	Female	trans
cg18323824_VIPR1-AS1	5.98E-05	0.000190977	-0.521675806	M1	Female	trans
cg00533683_ENSG00000227920	5.98E-05	0.000190981	-0.451733498	M1	Female	trans
cg26294955_OR10V1	5.98E-05	0.000190981	0.511106277	M1	Female	trans
cg19765834_RRH	5.98E-05	0.000190982	-0.401314249	M1	Female	trans
cg17401373_RBMY1B	5.98E-05	0.000190982	-0.700354693	M1	Female	trans
cg06640776_ENSG00000231449	5.98E-05	0.000190984	0.68745126	M1	Female	trans
cg03453232_ENSG00000202059	5.98E-05	0.000190984	-0.500790076	M1	Female	trans
cg13538637_PSMC1P11	5.98E-05	0.000190987	0.67231825	M1	Female	trans
cg20237074_SLC9A3P2	5.98E-05	0.000190987	-0.484182382	M1	Female	trans
cg15593298_C17orf107	5.98E-05	0.00019099	-0.591210596	M1	Female	trans
cg03325667_SLIT1-AS1	5.98E-05	0.00019099	0.757640274	M1	Female	trans
cg16515500_ENSG00000235122	5.98E-05	0.00019099	-0.510824287	M1	Female	trans
cg26873935_ENSG00000226324	5.98E-05	0.000190996	-0.487363979	M1	Female	trans
cg07474672_ENSG00000203334	5.98E-05	0.000191	-0.424933741	M1	Female	trans
cg15776929_YBX1P7	5.98E-05	0.000191001	-0.435037291	M1	Female	trans
cg16524570_RNU7-106P	5.98E-05	0.000191002	0.750560286	M1	Female	trans
cg06194070_RPL21P104	5.98E-05	0.000191002	0.554535383	M1	Female	trans
cg17725166_CEACAMP9	5.98E-05	0.000191002	-0.42066758	M1	Female	trans
cg27403388_GM2AP1	5.98E-05	0.000191007	-0.541139903	M1	Female	trans
cg15463454_RNA5SP396	5.98E-05	0.000191007	-0.292053641	M1	Female	trans
cg10141352_IGHV1-18	5.98E-05	0.000191007	-0.158296602	M1	Female	trans
cg20968717_LINC01363	5.98E-05	0.000191009	-0.996659927	M1	Female	trans
cg23291158_ENSG00000229491	5.98E-05	0.00019101	-0.158857431	M1	Female	trans
cg11950994_CARD10	5.98E-05	0.00019101	-0.62157272	M1	Female	trans
cg09789229_KRT223P	5.98E-05	0.000191016	-0.456117774	M1	Female	trans
cg19564375_BMS1P4-AGAP5	5.98E-05	0.000191022	-0.518331821	M1	Female	trans
cg07543199_LIPI	5.98E-05	0.000191023	-0.446794347	M1	Female	trans
cg00643695_RNA5SP485	5.98E-05	0.000191024	-0.343284888	M1	Female	trans
cg23024913_ENSG00000242628	5.98E-05	0.000191024	-0.395089953	M1	Female	trans
cg23577102_VSIG10	5.98E-05	0.000191032	0.401856798	M1	Female	trans
cg00239659_SLC16A12-AS1	5.98E-05	0.000191038	-0.494857707	M1	Female	trans
cg19249811_TAFA3	5.98E-05	0.000191038	-0.425163974	M1	Female	trans
cg18966920_ACTRT1	5.98E-05	0.000191041	-0.452752554	M1	Female	trans
cg13983277_LINC02583	5.98E-05	0.000191048	-0.54467266	M1	Female	trans
cg00199007_EMC9	5.98E-05	0.000191051	-0.470055834	M1	Female	trans
cg12877532_C5orf34	5.98E-05	0.000191052	-0.431324903	M1	Female	trans
cg14683563_MYBL2	5.98E-05	0.000191053	-0.451458594	M1	Female	trans
cg06736160_GSTM2	5.98E-05	0.000191054	-0.407421973	M1	Female	trans
cg13166992_U3	5.98E-05	0.000191055	0.571595864	M1	Female	trans
cg02639080_ENSG00000179755	5.98E-05	0.000191055	-0.42898257	M1	Female	trans
cg15137954_ENSG00000238221	5.98E-05	0.000191055	0.654252344	M1	Female	trans
cg25245634_RNU6-17P	5.98E-05	0.000191058	0.621287586	M1	Female	trans
cg11143152_MIR126	5.98E-05	0.000191059	-0.462110922	M1	Female	trans
cg15139063_TET2	5.98E-05	0.000191059	-0.364195345	M1	Female	trans
cg03653504_GPR55	5.98E-05	0.000191059	-0.536822723	M1	Female	trans
cg24561753_KRTAP10-11	5.98E-05	0.000191064	-0.500171818	M1	Female	trans
cg19010777_DEFB134	5.98E-05	0.000191065	-0.385184696	M1	Female	trans
cg00866836_SEPTIN14P3	5.98E-05	0.000191065	-0.947997359	M1	Female	trans
cg05264324_RN7SL91P	5.98E-05	0.000191065	-0.519833182	M1	Female	trans
cg27135799_C1orf185	5.98E-05	0.000191065	-0.5107865	M1	Female	trans
cg15576245_ENSG00000213296	5.98E-05	0.000191065	-0.570123129	M1	Female	trans
cg23328066_SNORA14B	5.98E-05	0.000191065	0.415159015	M1	Female	trans
cg26073403_ENSG00000233577	5.98E-05	0.000191065	-0.50532158	M1	Female	trans
cg09162333_NAA80	5.98E-05	0.000191065	-0.559783379	M1	Female	trans
cg26329715_C16orf91	5.98E-05	0.000191066	-0.476280799	M1	Female	trans
cg09575750_SLK	5.98E-05	0.000191067	-0.52776894	M1	Female	trans
cg24186114_ZNRF3-IT1	5.98E-05	0.000191076	-0.63566675	M1	Female	trans
cg06834951_ENSG00000230343	5.98E-05	0.000191081	-0.701772855	M1	Female	trans
cg13706899_ENSG00000239517	5.98E-05	0.000191085	-0.39683547	M1	Female	trans
cg13703714_UQCRQ	5.98E-05	0.000191085	-0.471834927	M1	Female	trans
cg02990361_DUSP5	5.98E-05	0.000191086	0.474325137	M1	Female	trans
cg15031917_BEND3P2	5.98E-05	0.000191086	0.513667877	M1	Female	trans
cg14509967_DOCK10	5.98E-05	0.000191088	0.362485383	M1	Female	trans
cg14044167_CEACAM7	5.98E-05	0.000191092	-0.590061977	M1	Female	trans
cg05292018_FNDC3CP	5.98E-05	0.000191094	-0.466915464	M1	Female	trans
cg24949324_DSG4	5.98E-05	0.000191095	-0.655655496	M1	Female	trans
cg14646214_LINC01191	5.98E-05	0.000191096	-0.566751434	M1	Female	trans
cg17159699_AUNIP	5.98E-05	0.000191096	-0.495254991	M1	Female	trans
cg06513958_PRSS40A	5.98E-05	0.000191096	-0.402617352	M1	Female	trans
cg15197135_DEPDC1	5.98E-05	0.000191098	-0.443888928	M1	Female	trans
cg09007239_ENSG00000231740	5.98E-05	0.000191098	-0.438099283	M1	Female	trans
cg05856102_OFD1P2Y	5.98E-05	0.000191098	-0.41664805	M1	Female	trans
cg20951194_ZGLP1	5.98E-05	0.000191099	0.444447864	M1	Female	trans
cg13799853_ZFP57	5.98E-05	0.000191101	0.554007162	M1	Female	trans
cg25335258_FCN1	5.98E-05	0.000191105	-0.551079667	M1	Female	trans
cg23670372_ENSG00000227711	5.98E-05	0.000191106	-0.323940662	M1	Female	trans
cg22535327_SGCA	5.98E-05	0.000191106	-0.575665279	M1	Female	trans
cg22725390_RN7SKP47	5.98E-05	0.000191107	-0.64260364	M1	Female	trans
cg15817224_FMO6P	5.98E-05	0.000191107	-0.493960066	M1	Female	trans
cg03830265_GPRASP1	5.98E-05	0.000191107	-0.459077021	M1	Female	trans
cg09664373_GUSBP1	5.98E-05	0.000191107	-0.472479163	M1	Female	trans
cg25037011_RSL24D1P3	5.98E-05	0.000191107	0.593839965	M1	Female	trans
cg11733135_ASB17	5.98E-05	0.000191107	-0.321314683	M1	Female	trans
cg11733135_HMGB1P18	5.98E-05	0.000191107	-0.635448924	M1	Female	trans
cg11733135_PRELID1P7	5.98E-05	0.000191107	-0.635448924	M1	Female	trans
cg11733135_PNLIP	5.98E-05	0.000191107	-0.635448924	M1	Female	trans
cg11733135_MIR670HG	5.98E-05	0.000191107	-0.635448924	M1	Female	trans
cg11733135_GTF2IP2	5.98E-05	0.000191107	-0.635448924	M1	Female	trans
cg11733135_CXorf66	5.98E-05	0.000191107	-0.635448924	M1	Female	trans
cg11733135_ENSG00000213068	5.98E-05	0.000191107	-0.635448924	M1	Female	trans
cg11733135_HMGN2P13	5.98E-05	0.000191107	-0.242497723	M1	Female	trans
cg11733135_RAB1AP2	5.98E-05	0.000191107	-0.570054356	M1	Female	trans
cg10488013_REPS1	5.98E-05	0.000191108	-0.403302167	M1	Female	trans
cg22027573_ELOVL7	5.98E-05	0.00019111	-0.490859259	M1	Female	trans
cg18331249_RNU4-25P	5.98E-05	0.00019111	-0.661036969	M1	Female	trans
cg17686337_PRDX2P4	5.98E-05	0.00019111	-0.438830371	M1	Female	trans
cg05856102_ENSG00000238290	5.98E-05	0.000191113	-0.261554296	M1	Female	trans
cg09563600_COX17P1	5.98E-05	0.000191113	-0.587941529	M1	Female	trans
cg25037011_RPS24P1	5.98E-05	0.000191113	0.464945898	M1	Female	trans
cg05715917_RBM24	5.98E-05	0.000191113	-0.521952007	M1	Female	trans
cg03465188_IGSF21-AS1	5.98E-05	0.000191113	-0.487121316	M1	Female	trans
cg05577657_ENSG00000232537	5.98E-05	0.000191113	-0.59653787	M1	Female	trans
cg06638795_MIR548F5	5.98E-05	0.000191114	0.726065896	M1	Female	trans
cg09575750_BNIP2	5.98E-05	0.000191114	-0.517369018	M1	Female	trans
cg20825109_PRKD1	5.98E-05	0.000191116	-0.506747897	M1	Female	trans
cg04037081_MIR1238	5.98E-05	0.000191116	-0.414649903	M1	Female	trans
cg25192647_MTND5P20	5.98E-05	0.000191116	-0.421086674	M1	Female	trans
cg08433110_MAPK4	5.98E-05	0.000191121	-0.892654684	M1	Female	trans
cg11041558_ENSG00000228061	5.98E-05	0.000191121	-0.406760482	M1	Female	trans
cg10508018_CNN2P4	5.98E-05	0.000191121	-0.485824583	M1	Female	trans
cg07994735_SNORD19B	5.98E-05	0.000191124	-0.570399211	M1	Female	trans
cg06722639_SNORD115-4	5.98E-05	0.000191125	0.522186582	M1	Female	trans
cg26827373_RNA5SP427	5.98E-05	0.000191131	0.664133651	M1	Female	trans
cg17174466_DRD5P2	5.98E-05	0.000191131	-0.625853887	M1	Female	trans
cg24921858_PAFAH1B2P1	5.98E-05	0.000191136	0.638577764	M1	Female	trans
cg11893511_SLC45A3	5.98E-05	0.000191136	-0.534393188	M1	Female	trans
cg02522311_MIR605	5.98E-05	0.000191138	0.389329151	M1	Female	trans
cg02822958_CYP2AC1P	5.98E-05	0.00019114	-0.705527111	M1	Female	trans
cg03094912_ENSG00000226994	5.98E-05	0.000191143	-0.373586269	M1	Female	trans
cg07128654_OTUD6A	5.98E-05	0.000191144	-0.598047049	M1	Female	trans
cg04669580_RNU6-450P	5.98E-05	0.000191145	-0.413283151	M1	Female	trans
cg06548827_SRGN	5.98E-05	0.000191146	-0.524592576	M1	Female	trans
cg19822890_RNU6-603P	5.98E-05	0.000191147	-0.558973398	M1	Female	trans
cg06868132_SPANXD	5.98E-05	0.000191149	-0.680552417	M1	Female	trans
cg02931783_RBM46	5.98E-05	0.00019115	-0.358317582	M1	Female	trans
cg12110603_LINC02817	5.98E-05	0.000191155	-0.399338399	M1	Female	trans
cg20725662_ENSG00000212228	5.98E-05	0.000191156	-0.593569574	M1	Female	trans
cg07994735_RAB39A	5.98E-05	0.000191157	-0.632547097	M1	Female	trans
cg11935063_OR5H8	5.98E-05	0.000191157	-0.513987998	M1	Female	trans
cg14987596_KRTAP13-1	5.98E-05	0.000191159	-0.438822544	M1	Female	trans
cg15125392_ENSG00000218757	5.98E-05	0.000191159	-0.440724966	M1	Female	trans
cg11376872_KRTAP2-2	5.98E-05	0.000191159	-0.576074519	M1	Female	trans
cg11787737_ENSG00000197210	5.98E-05	0.000191159	0.492705053	M1	Female	trans
cg12790874_SNORA72	5.98E-05	0.000191159	0.561693603	M1	Female	trans
cg17568448_RN7SL33P	5.98E-05	0.000191159	-0.288304529	M1	Female	trans
cg03741931_HMGN1P19	5.98E-05	0.00019116	-0.516678651	M1	Female	trans
cg08534653_NLGN1	5.98E-05	0.000191164	0.648572924	M1	Female	trans
cg21781761_SNORA70E	5.98E-05	0.000191164	-1.311200757	M1	Female	trans
cg07784793_SKP1P3	5.98E-05	0.000191164	-0.498210348	M1	Female	trans
cg02792822_NKX3-2	5.98E-05	0.000191166	-0.409891814	M1	Female	trans
cg11690666_RNU6-984P	5.98E-05	0.000191167	-0.457818244	M1	Female	trans
cg07330196_RPS20P24	5.98E-05	0.000191167	-0.492165506	M1	Female	trans
cg13845724_TMEM262	5.98E-05	0.000191167	-0.454434458	M1	Female	trans
cg26548239_SETP4	5.98E-05	0.000191167	-0.952836317	M1	Female	trans
cg20295071_TTTY2	5.98E-05	0.000191168	0.392501631	M1	Female	trans
cg12659158_RNU6-1340P	5.98E-05	0.000191168	-0.365510183	M1	Female	trans
cg07140455_ARC	5.98E-05	0.00019117	-0.491705637	M1	Female	trans
cg01827191_MYBPH	5.98E-05	0.00019117	-0.437431499	M1	Female	trans
cg03220912_PPP2CB	5.98E-05	0.00019117	-0.480813774	M1	Female	trans
cg04701257_MIR638	5.98E-05	0.000191171	-0.410496566	M1	Female	trans
cg16726234_AGGF1P3	5.99E-05	0.000191173	-0.528999542	M1	Female	trans
cg11547110_SCG3	5.99E-05	0.000191173	-0.368121403	M1	Female	trans
cg18720828_ENSG00000223583	5.99E-05	0.000191175	-0.461975666	M1	Female	trans
cg16328106_OR52I2	5.99E-05	0.000191177	0.435160417	M1	Female	trans
cg12878716_MAML3	5.99E-05	0.000191179	-0.714794003	M1	Female	trans
cg04525308_ENSG00000223841	5.99E-05	0.000191179	-0.4303666	M1	Female	trans
cg20288203_SCGB3A1	5.99E-05	0.000191179	-0.291767103	M1	Female	trans
cg08160477_DDX11L16	5.99E-05	0.000191182	-0.369123015	M1	Female	trans
cg05043952_DLK1	5.99E-05	0.000191182	0.546363219	M1	Female	trans
cg07360017_HSD3BP2	5.99E-05	0.000191182	-0.587366676	M1	Female	trans
cg18490567_U8	5.99E-05	0.000191186	-0.478824942	M1	Female	trans
cg08433110_OR6M1	5.99E-05	0.000191189	-0.73651886	M1	Female	trans
cg17159699_RN7SL135P	5.99E-05	0.000191189	-0.373119705	M1	Female	trans
cg01708411_CRLF3	5.99E-05	0.00019119	0.483694231	M1	Female	trans
cg12081434_EEF1A2	5.99E-05	0.00019119	-0.171730275	M1	Female	trans
cg18266472_ENSG00000228554	5.99E-05	0.00019119	0.412569262	M1	Female	trans
cg11084113_PSAT1P2	5.99E-05	0.000191193	-0.532554044	M1	Female	trans
cg01467903_ENSG00000235127	5.99E-05	0.000191193	-0.646052381	M1	Female	trans
cg02233436_RNU6-563P	5.99E-05	0.000191195	-0.44962717	M1	Female	trans
cg18834259_ENSG00000240265	5.99E-05	0.0001912	0.31535486	M1	Female	trans
cg10932472_RPS2P7	5.99E-05	0.000191203	-0.560114442	M1	Female	trans
cg02025578_RNU4-48P	5.99E-05	0.000191203	0.511973561	M1	Female	trans
cg17097571_RNU4-42P	5.99E-05	0.000191207	0.350423091	M1	Female	trans
cg22023826_AMELX	5.99E-05	0.00019121	-0.500196746	M1	Female	trans
cg02656169_ENSG00000224790	5.99E-05	0.00019121	-0.501838259	M1	Female	trans
cg20060216_RPS29P10	5.99E-05	0.00019121	-0.572609738	M1	Female	trans
cg15406978_BTF3P10	5.99E-05	0.00019121	-0.586474183	M1	Female	trans
cg16655291_GNPNAT1	5.99E-05	0.000191212	-0.493657787	M1	Female	trans
cg02990361_MYBPHL	5.99E-05	0.000191212	0.460978091	M1	Female	trans
cg09361889_RNU6-984P	5.99E-05	0.000191213	-0.46872294	M1	Female	trans
cg04628174_SNORA36C	5.99E-05	0.000191215	0.668520866	M1	Female	trans
cg22702814_RBBP8P1	5.99E-05	0.000191216	-0.43199215	M1	Female	trans
cg11646294_RFX6	5.99E-05	0.000191219	-0.202786021	M1	Female	trans
cg09789229_RNF183	5.99E-05	0.000191219	-0.578213046	M1	Female	trans
cg21903920_RNA5SP351	5.99E-05	0.000191219	-0.489261732	M1	Female	trans
cg05732866_SNORA41	5.99E-05	0.000191219	-0.473798924	M1	Female	trans
cg09328960_ENSG00000226671	5.99E-05	0.00019122	-0.268125316	M1	Female	trans
cg24607417_AHNAK2	5.99E-05	0.000191223	-0.582094044	M1	Female	trans
cg05006567_FAM71E2	5.99E-05	0.000191223	0.387842717	M1	Female	trans
cg11459852_ZXDA	5.99E-05	0.000191225	0.563389435	M1	Female	trans
cg19014289_AMDHD1	5.99E-05	0.000191229	-0.420821107	M1	Female	trans
cg06471872_ENSG00000228827	5.99E-05	0.000191229	-0.463497731	M1	Female	trans
cg19113840_CCDC148-AS1	5.99E-05	0.00019123	-0.500548759	M1	Female	trans
cg08950088_TUSC3	5.99E-05	0.000191232	-0.496902927	M1	Female	trans
cg20942887_SLC24A5	5.99E-05	0.000191235	-0.403149837	M1	Female	trans
cg23029363_H3P3	5.99E-05	0.000191235	-0.459428064	M1	Female	trans
cg08825286_LINC02651	5.99E-05	0.000191238	-0.405999189	M1	Female	trans
cg24959901_TRAPPC2LP1	5.99E-05	0.000191239	-0.498517208	M1	Female	trans
cg10530063_SCEL-AS1	5.99E-05	0.000191239	0.397076435	M1	Female	trans
cg22620228_LINC00870	5.99E-05	0.000191239	-0.667262998	M1	Female	trans
cg07173972_SMG1P4	5.99E-05	0.000191241	0.458518385	M1	Female	trans
cg03005781_RNU2-33P	5.99E-05	0.000191242	-0.382375684	M1	Female	trans
cg00569101_ENSG00000235563	5.99E-05	0.000191242	-0.460761514	M1	Female	trans
cg16630482_MTND5P19	5.99E-05	0.000191242	0.345630789	M1	Female	trans
cg16630482_KIR3DL3	5.99E-05	0.000191242	0.48698203	M1	Female	trans
cg16630482_ENSG00000218476	5.99E-05	0.000191242	0.48698203	M1	Female	trans
cg16630482_ENSG00000227679	5.99E-05	0.000191242	0.484921005	M1	Female	trans
cg16630482_ENSG00000234938	5.99E-05	0.000191242	0.272942947	M1	Female	trans
cg25271055_SPANXB1	5.99E-05	0.000191243	-0.648585398	M1	Female	trans
cg13626825_TLCD1	5.99E-05	0.000191248	-0.606192942	M1	Female	trans
cg24304928_ENSG00000212461	5.99E-05	0.000191249	-0.393300124	M1	Female	trans
cg25135012_GPRC5A	5.99E-05	0.00019125	-0.390534603	M1	Female	trans
cg03775628_ENSG00000226468	5.99E-05	0.00019125	-0.332090988	M1	Female	trans
cg24107163_OR7E18P	5.99E-05	0.000191251	0.905377296	M1	Female	trans
cg02172724_OSGIN1	5.99E-05	0.000191252	-0.58579221	M1	Female	trans
cg19564375_RNU6-838P	5.99E-05	0.000191255	-0.489322737	M1	Female	trans
cg24304928_PRKCE-AS1	5.99E-05	0.000191256	-0.421300586	M1	Female	trans
cg10548700_CXCR6	5.99E-05	0.000191257	0.537665341	M1	Female	trans
cg03497846_TACSTD2	5.99E-05	0.000191262	-0.630532961	M1	Female	trans
cg12769996_ENSG00000214917	5.99E-05	0.000191265	-0.530320536	M1	Female	trans
cg07022956_RN7SL837P	5.99E-05	0.000191273	-0.415017871	M1	Female	trans
cg25479848_ENSG00000225755	5.99E-05	0.000191275	-0.394676228	M1	Female	trans
cg02345572_PPP1R3G	5.99E-05	0.000191276	-0.535050231	M1	Female	trans
cg23806703_HSDL1	5.99E-05	0.00019128	-0.504735913	M1	Female	trans
cg15166583_MED6	5.99E-05	0.00019128	-0.511032831	M1	Female	trans
cg12686105_PARD3-AS1	5.99E-05	0.000191281	-0.7523771	M1	Female	trans
cg09627874_RNA5SP212	5.99E-05	0.000191284	0.445319228	M1	Female	trans
cg08073629_LINC01738	5.99E-05	0.000191284	-0.554502936	M1	Female	trans
cg10240127_INHBA	5.99E-05	0.000191286	-0.393641627	M1	Female	trans
cg07195319_TSPEAR-AS2	5.99E-05	0.000191288	0.55588237	M1	Female	trans
cg03141845_ENSG00000231416	5.99E-05	0.000191291	0.585340014	M1	Female	trans
cg19316173_MTCO1P5	5.99E-05	0.000191293	-0.474606172	M1	Female	trans
cg08296131_SNORA63D	5.99E-05	0.000191293	-0.646193999	M1	Female	trans
cg03485681_RPLP0P1	5.99E-05	0.000191293	-0.488838032	M1	Female	trans
cg16278658_ENSG00000238094	5.99E-05	0.000191293	-0.285162651	M1	Female	trans
cg21052958_KDR	5.99E-05	0.000191293	-0.329724463	M1	Female	trans
cg11432526_IL22	5.99E-05	0.000191293	-0.517332269	M1	Female	trans
cg05957781_ENSG00000230027	5.99E-05	0.000191293	-0.571363477	M1	Female	trans
cg04751533_ENSG00000237955	5.99E-05	0.000191293	-0.486730581	M1	Female	trans
cg25699417_LINC01823	5.99E-05	0.000191293	-0.497002621	M1	Female	trans
cg02265810_DDX4	5.99E-05	0.000191293	-0.489469325	M1	Female	trans
cg11904906_OR5AC2	5.99E-05	0.000191293	0.555557978	M1	Female	trans
cg24366036_OR2T12	5.99E-05	0.000191293	-0.576224458	M1	Female	trans
cg05344293_PABPC5	5.99E-05	0.000191293	-0.512917484	M1	Female	trans
cg04544994_ENSG00000202434	5.99E-05	0.000191293	-0.684435308	M1	Female	trans
cg17600784_ENSG00000230010	5.99E-05	0.000191293	-0.403662992	M1	Female	trans
cg16278658_SLC19A1	5.99E-05	0.000191293	-0.503805419	M1	Female	trans
cg06398883_RNU6-1240P	5.99E-05	0.000191293	-0.376579803	M1	Female	trans
cg06398883_RNU6-239P	5.99E-05	0.000191293	-0.468448823	M1	Female	trans
cg06398883_MIR1471	5.99E-05	0.000191293	-0.468448823	M1	Female	trans
cg06398883_RNU1-96P	5.99E-05	0.000191293	-0.468448823	M1	Female	trans
cg06398883_RNU6-1109P	5.99E-05	0.000191293	-0.468448823	M1	Female	trans
cg06398883_TAAR9	5.99E-05	0.000191293	-0.468448823	M1	Female	trans
cg06398883_OR10G6	5.99E-05	0.000191293	-0.468448823	M1	Female	trans
cg06398883_SLC25A5P4	5.99E-05	0.000191293	-0.468448823	M1	Female	trans
cg06398883_LINC01044	5.99E-05	0.000191293	-0.468448823	M1	Female	trans
cg06398883_MIR548H2	5.99E-05	0.000191293	-0.468448823	M1	Female	trans
cg06398883_ZNF729	5.99E-05	0.000191293	-0.313600518	M1	Female	trans
cg06398883_GAPDHP77	5.99E-05	0.000191293	-0.210120186	M1	Female	trans
cg06398883_ENSG00000225949	5.99E-05	0.000191293	-0.468448823	M1	Female	trans
cg06398883_ENSG00000227015	5.99E-05	0.000191293	-0.468448823	M1	Female	trans
cg06398883_ENSG00000232161	5.99E-05	0.000191293	-0.468448823	M1	Female	trans
cg06398883_ENSG00000239327	5.99E-05	0.000191293	-0.468448823	M1	Female	trans
cg06398883_NME2P2	5.99E-05	0.000191293	-0.121981342	M1	Female	trans
cg06398883_OR6S1	5.99E-05	0.000191293	-0.443302699	M1	Female	trans
cg06398883_ENSG00000212383	5.99E-05	0.000191293	-0.332477025	M1	Female	trans
cg06398883_ENSG00000234087	5.99E-05	0.000191293	-0.332477025	M1	Female	trans
cg06398883_ENSG00000234108	5.99E-05	0.000191293	-0.332477025	M1	Female	trans
cg06398883_ENSG00000240739	5.99E-05	0.000191293	-0.131277742	M1	Female	trans
cg09627874_MAPK6P3	5.99E-05	0.000191298	0.406471258	M1	Female	trans
cg14170201_HCG4P8	5.99E-05	0.000191298	-0.625674297	M1	Female	trans
cg15120247_MIR552	5.99E-05	0.000191299	-0.714043072	M1	Female	trans
cg19822890_PTMAP1	5.99E-05	0.000191299	-0.485982685	M1	Female	trans
cg23806703_TENT5C	5.99E-05	0.0001913	-0.502146063	M1	Female	trans
cg04243292_PABPC1L2B-AS1	5.99E-05	0.0001913	-0.901889511	M1	Female	trans
cg03659680_ENSG00000233288	5.99E-05	0.000191301	-0.687202345	M1	Female	trans
cg12283439_ENSG00000233216	5.99E-05	0.000191303	-0.460286764	M1	Female	trans
cg17366173_PRDM15	5.99E-05	0.000191308	-0.422379642	M1	Female	trans
cg14772439_Y_RNA	5.99E-05	0.000191309	0.598956491	M1	Female	trans
cg14683563_NKX2-6	5.99E-05	0.000191314	-0.559985113	M1	Female	trans
cg05077566_ENSG00000200897	5.99E-05	0.000191315	-0.591478419	M1	Female	trans
cg22549984_DSG3	5.99E-05	0.000191316	-0.449481547	M1	Female	trans
cg12553365_ACTP1	5.99E-05	0.000191322	-0.538992378	M1	Female	trans
cg05079074_RPS29P12	5.99E-05	0.000191323	-0.450182595	M1	Female	trans
cg00725690_MRPL50P1	5.99E-05	0.000191325	-0.585162214	M1	Female	trans
cg15541606_NOL4	5.99E-05	0.000191326	0.563149018	M1	Female	trans
cg05735659_NF1P5	5.99E-05	0.000191326	0.457368502	M1	Female	trans
cg08268925_TJAP1P1	5.99E-05	0.000191334	-0.444886289	M1	Female	trans
cg03023681_USP50	5.99E-05	0.000191336	-0.472550086	M1	Female	trans
cg10673648_ENSG00000214759	5.99E-05	0.000191337	-0.434236265	M1	Female	trans
cg13032656_MRPL50P4	5.99E-05	0.000191337	-0.428210745	M1	Female	trans
cg11153505_TNS4	5.99E-05	0.000191342	-0.497373179	M1	Female	trans
cg23740016_MRM2	5.99E-05	0.000191343	-0.398565692	M1	Female	trans
cg19160975_RNU4-32P	5.99E-05	0.000191343	0.424481045	M1	Female	trans
cg12600174_ZC2HC1C	5.99E-05	0.000191343	0.527937603	M1	Female	trans
cg07656719_TMEM38A	5.99E-05	0.000191344	-0.502254275	M1	Female	trans
cg18991231_ENSG00000233339	5.99E-05	0.000191344	-0.487236962	M1	Female	trans
cg20540806_SLC22A14	5.99E-05	0.000191344	0.372935512	M1	Female	trans
cg13299279_RPS29P10	5.99E-05	0.000191344	-0.444007539	M1	Female	trans
cg18094693_TRBV6-4	5.99E-05	0.000191344	-0.418260728	M1	Female	trans
cg02002217_CTAG2	5.99E-05	0.000191344	-0.690604379	M1	Female	trans
cg25713370_MRPL50P1	5.99E-05	0.000191344	-0.843850771	M1	Female	trans
cg19822890_BTN3A2	5.99E-05	0.000191344	-0.479683947	M1	Female	trans
cg03582285_IGLV3-12	5.99E-05	0.000191344	0.701183264	M1	Female	trans
cg13500029_ENSG00000225886	5.99E-05	0.000191344	-0.395083849	M1	Female	trans
cg20329210_RPS15AP15	5.99E-05	0.000191344	0.50947519	M1	Female	trans
cg16071815_CYP8B1	5.99E-05	0.000191344	-0.368976482	M1	Female	trans
cg22166977_VAV3-AS1	5.99E-05	0.000191344	-0.219905209	M1	Female	trans
cg07096174_TOMM20L	5.99E-05	0.000191344	-0.589523199	M1	Female	trans
cg22725390_EIF3IP1	5.99E-05	0.000191344	-0.662037974	M1	Female	trans
cg04900782_PPIAP65	5.99E-05	0.000191344	-2.004693592	M1	Female	trans
cg04900782_PCGEM1	5.99E-05	0.000191344	-1.798388936	M1	Female	trans
cg04900782_RN7SL492P	5.99E-05	0.000191344	-2.004693592	M1	Female	trans
cg04900782_CIBAR1P2	5.99E-05	0.000191344	-0.704941837	M1	Female	trans
cg04900782_RNU6-263P	5.99E-05	0.000191344	-0.823511926	M1	Female	trans
cg04900782_RNU6-1218P	5.99E-05	0.000191344	-1.166080247	M1	Female	trans
cg04900782_RN7SKP294	5.99E-05	0.000191344	-2.004693592	M1	Female	trans
cg04900782_RNY4P27	5.99E-05	0.000191344	-0.899194468	M1	Female	trans
cg04900782_MT1CP	5.99E-05	0.000191344	-2.004693592	M1	Female	trans
cg04900782_ENSG00000239255	5.99E-05	0.000191344	-2.004693592	M1	Female	trans
cg04900782_RPL31P13	5.99E-05	0.000191344	-1.422811902	M1	Female	trans
cg04900782_KRTAP8-3P	5.99E-05	0.000191344	-1.422811902	M1	Female	trans
cg04900782_KRTAP10-9	5.99E-05	0.000191344	-1.885307905	M1	Female	trans
cg04900782_ENSG00000217483	5.99E-05	0.000191344	-1.422811902	M1	Female	trans
cg04900782_U3	5.99E-05	0.000191344	-1.422811902	M1	Female	trans
cg15412826_RPL17P26	5.99E-05	0.000191344	-0.446155734	M1	Female	trans
cg07082012_IGKV3-7	5.99E-05	0.000191344	-0.021619109	M1	Female	trans
cg07082012_DEFB136	5.99E-05	0.000191344	-0.225385558	M1	Female	trans
cg07082012_WT1-AS	5.99E-05	0.000191344	-0.307512756	M1	Female	trans
cg07082012_LINC01052	5.99E-05	0.000191344	-0.225385558	M1	Female	trans
cg07082012_LINC00368	5.99E-05	0.000191344	-0.54866113	M1	Female	trans
cg07082012_SNORD114-18	5.99E-05	0.000191344	-0.376750374	M1	Female	trans
cg07082012_MIR539	5.99E-05	0.000191344	-0.54866113	M1	Female	trans
cg07082012_KRTAP10-8	5.99E-05	0.000191344	-0.54866113	M1	Female	trans
cg07082012_MAGEB16	5.99E-05	0.000191344	-0.54866113	M1	Female	trans
cg07082012_ENSG00000227048	5.99E-05	0.000191344	-0.54866113	M1	Female	trans
cg07082012_ENSG00000227090	5.99E-05	0.000191344	-0.389406935	M1	Female	trans
cg07082012_ENSG00000233760	5.99E-05	0.000191344	-0.277430444	M1	Female	trans
cg07082012_ENSG00000236536	5.99E-05	0.000191344	-0.389406935	M1	Female	trans
cg07082012_MTND1P30	5.99E-05	0.000191344	-0.246098983	M1	Female	trans
cg00384163_ENSG00000232072	5.99E-05	0.000191344	-0.400132849	M1	Female	trans
cg00109781_ENSG00000224516	5.99E-05	0.000191344	-0.440972868	M1	Female	trans
cg02501182_HAP1	5.99E-05	0.000191345	-0.508934093	M1	Female	trans
cg13500029_ENSG00000225314	5.99E-05	0.000191345	-0.405460868	M1	Female	trans
cg09397997_OR2L9P	5.99E-05	0.000191345	-0.684606965	M1	Female	trans
cg01008267_KLK13	5.99E-05	0.000191347	-0.54055421	M1	Female	trans
cg15372372_PITX3	5.99E-05	0.000191349	-0.516869087	M1	Female	trans
cg20214135_LINC01353	5.99E-05	0.000191351	-0.786615823	M1	Female	trans
cg01346252_PTGER1	5.99E-05	0.000191353	-0.444854884	M1	Female	trans
cg08679502_SEC61GP1	5.99E-05	0.000191354	-0.56426264	M1	Female	trans
cg19828049_PAFAH1B2P1	5.99E-05	0.000191354	0.717549737	M1	Female	trans
cg12607106_ENSG00000233581	5.99E-05	0.000191358	-0.463090155	M1	Female	trans
cg08894280_FOXS1	5.99E-05	0.000191359	-0.456050374	M1	Female	trans
cg03758684_IGKV6D-21	5.99E-05	0.000191359	-0.167142389	M1	Female	trans
cg14378465_DDX47	5.99E-05	0.000191361	-0.368554262	M1	Female	trans
cg12081434_DCLK3	5.99E-05	0.000191364	-0.513239004	M1	Female	trans
cg10488013_FBXL13	5.99E-05	0.000191366	-0.425769496	M1	Female	trans
cg16181973_RNU6-746P	5.99E-05	0.000191369	-0.531462053	M1	Female	trans
cg14683563_WNT16	6.00E-05	0.000191374	-0.436241569	M1	Female	trans
cg09612852_PRB3	6.00E-05	0.000191375	-0.024153055	M1	Female	trans
cg21316960_GOLGA2P2Y	6.00E-05	0.000191375	-0.37208675	M1	Female	trans
cg13203009_SNORD48	6.00E-05	0.000191378	-0.648773773	M1	Female	trans
cg21186955_C4B	6.00E-05	0.00019138	0.826541987	M1	Female	trans
cg26472518_RNU6-746P	6.00E-05	0.00019138	0.557246306	M1	Female	trans
cg19500867_S100A11P5	6.00E-05	0.000191383	-0.325415461	M1	Female	trans
cg18301136_ENSG00000233288	6.00E-05	0.000191383	-0.535080529	M1	Female	trans
cg06024364_ENSG00000228076	6.00E-05	0.000191383	-0.439540675	M1	Female	trans
cg20313838_ENSG00000233085	6.00E-05	0.000191384	-0.488951275	M1	Female	trans
cg10826174_ENSG00000239288	6.00E-05	0.000191384	-0.571017878	M1	Female	trans
cg00270291_SNORA20	6.00E-05	0.000191391	0.603616159	M1	Female	trans
cg11619434_NMUR1	6.00E-05	0.000191391	-0.372307279	M1	Female	trans
cg04945651_RN7SL132P	6.00E-05	0.000191392	-0.638499331	M1	Female	trans
cg04457964_ENSG00000228827	6.00E-05	0.000191398	-0.346781837	M1	Female	trans
cg20720042_RPL21P129	6.00E-05	0.000191398	-0.464728393	M1	Female	trans
cg15417875_GSC	6.00E-05	0.000191398	-0.434946043	M1	Female	trans
cg11153505_TRPM8	6.00E-05	0.000191401	-0.434116858	M1	Female	trans
cg25699417_LINC01189	6.00E-05	0.00019141	-0.51230052	M1	Female	trans
cg09375488_MIR573	6.00E-05	0.000191412	-0.487525482	M1	Female	trans
cg10005490_DCC	6.00E-05	0.000191414	-0.468124342	M1	Female	trans
cg17918184_MIR548E	6.00E-05	0.000191415	-0.468159048	M1	Female	trans
cg07082012_TAB3P1	6.00E-05	0.000191415	-0.418799488	M1	Female	trans
cg07488576_MS4A13	6.00E-05	0.000191415	0.568510419	M1	Female	trans
cg20807401_GPR15	6.00E-05	0.000191415	-0.478421308	M1	Female	trans
cg10608169_TRAV24	6.00E-05	0.000191419	0.529844108	M1	Female	trans
cg16183361_C6	6.00E-05	0.00019142	0.484731368	M1	Female	trans
cg04492287_NAGLU	6.00E-05	0.000191423	-0.532995651	M1	Female	trans
cg05672380_FAM155A-IT1	6.00E-05	0.000191425	0.318234103	M1	Female	trans
cg21284733_C12orf42	6.00E-05	0.00019143	0.348608542	M1	Female	trans
cg00912942_MRPS18AP1	6.00E-05	0.00019143	-0.836652633	M1	Female	trans
cg08015503_SLC9A4	6.00E-05	0.00019143	-0.468972666	M1	Female	trans
cg08564027_VSTM2A	6.00E-05	0.000191433	-0.525059365	M1	Female	trans
cg01596995_ARPP19P1	6.00E-05	0.000191439	-1.510291949	M1	Female	trans
cg05152764_LINC01743	6.00E-05	0.000191439	-0.403742437	M1	Female	trans
cg18720828_TASL	6.00E-05	0.00019144	-0.470894821	M1	Female	trans
cg24863484_ENSG00000238139	6.00E-05	0.00019144	-0.405263688	M1	Female	trans
cg09849405_PTP4A1	6.00E-05	0.000191441	-0.63811771	M1	Female	trans
cg05577657_RNU6-1254P	6.00E-05	0.000191441	-0.631645276	M1	Female	trans
cg23806703_TRIM4	6.00E-05	0.000191441	-0.52881776	M1	Female	trans
cg14549869_LINC01936	6.00E-05	0.000191444	-0.728519535	M1	Female	trans
cg17792994_CLDN1	6.00E-05	0.000191445	-0.491615264	M1	Female	trans
cg12481893_RPL13P2	6.00E-05	0.000191448	-0.422286476	M1	Female	trans
cg10668982_RNU6-906P	6.00E-05	0.00019145	-0.485145478	M1	Female	trans
cg25330422_RNY1P2	6.00E-05	0.00019145	-0.574100833	M1	Female	trans
cg01569860_GSTA11P	6.00E-05	0.000191452	-0.579529806	M1	Female	trans
cg02931193_ENSG00000231747	6.00E-05	0.000191452	-0.628750839	M1	Female	trans
cg18053954_LINC02646	6.00E-05	0.000191452	-0.645901614	M1	Female	trans
cg06736785_ENSG00000231296	6.00E-05	0.000191452	0.489780746	M1	Female	trans
cg22703515_MYOM3-AS1	6.00E-05	0.000191452	-0.521462886	M1	Female	trans
cg22703515_LINC02567	6.00E-05	0.000191452	-0.412049794	M1	Female	trans
cg22703515_RNU6-317P	6.00E-05	0.000191452	-0.493072981	M1	Female	trans
cg22703515_ENSG00000220076	6.00E-05	0.000191452	-0.493072981	M1	Female	trans
cg22703515_ENSG00000230926	6.00E-05	0.000191452	-0.659112482	M1	Female	trans
cg22703515_HOXC5	6.00E-05	0.000191452	-0.427370315	M1	Female	trans
cg22703515_MTND2P24	6.00E-05	0.000191452	-0.734723476	M1	Female	trans
cg22703515_ENSG00000232115	6.00E-05	0.000191452	-0.734723476	M1	Female	trans
cg22703515_ENSG00000239153	6.00E-05	0.000191452	-0.734723476	M1	Female	trans
cg06235057_ENSG00000235775	6.00E-05	0.000191454	-0.579275912	M1	Female	trans
cg23927426_IGKV3D-11	6.00E-05	0.000191454	-0.396989983	M1	Female	trans
cg21840153_TRAV36DV7	6.00E-05	0.000191454	0.655306218	M1	Female	trans
cg14378465_MBOAT2	6.00E-05	0.000191454	-0.347200312	M1	Female	trans
cg10826174_ENSG00000200891	6.00E-05	0.000191454	-0.427523195	M1	Female	trans
cg14039968_TMEM59L	6.00E-05	0.000191456	-0.43703201	M1	Female	trans
cg15644305_PIK3CD-AS1	6.00E-05	0.000191458	-0.489851995	M1	Female	trans
cg16618809_TGM6	6.00E-05	0.000191458	-0.546419996	M1	Female	trans
cg00490039_ENSG00000223730	6.00E-05	0.000191458	-0.814422071	M1	Female	trans
cg16856722_ENSG00000242753	6.00E-05	0.000191458	-0.355211051	M1	Female	trans
cg22773661_TTBK1	6.00E-05	0.000191462	0.798954889	M1	Female	trans
cg20491223_HERC6	6.00E-05	0.000191463	0.619167607	M1	Female	trans
cg23024913_SLC38A2	6.00E-05	0.00019147	-0.410675375	M1	Female	trans
cg06612671_MIR1251	6.00E-05	0.00019147	-0.807978653	M1	Female	trans
cg12877532_BORA	6.00E-05	0.000191473	-0.431428206	M1	Female	trans
cg21766141_TRIM56	6.00E-05	0.000191478	-0.366992374	M1	Female	trans
cg03272877_LINC01066	6.00E-05	0.000191479	0.74345961	M1	Female	trans
cg17568448_LINC01802	6.00E-05	0.000191479	-0.541292432	M1	Female	trans
cg17604362_ENSG00000225655	6.00E-05	0.000191479	-0.826932288	M1	Female	trans
cg03982831_ATP5MGP2	6.00E-05	0.00019148	0.725405657	M1	Female	trans
cg06738890_LINC00870	6.00E-05	0.000191485	-0.887890032	M1	Female	trans
cg20683445_SAPCD2	6.00E-05	0.000191489	-0.424024409	M1	Female	trans
cg13375352_SLC16A9	6.00E-05	0.000191489	0.666087949	M1	Female	trans
cg18882439_AGBL5-AS1	6.00E-05	0.000191489	-0.508685987	M1	Female	trans
cg06612671_NAT16	6.00E-05	0.000191489	-0.425146899	M1	Female	trans
cg06002983_ENSG00000228286	6.00E-05	0.000191491	-0.46390677	M1	Female	trans
cg20313696_SNRPA1	6.00E-05	0.000191491	-0.5855656	M1	Female	trans
cg12008478_ENSG00000240975	6.00E-05	0.000191497	-0.543473959	M1	Female	trans
cg14560276_ENSG00000231252	6.00E-05	0.000191497	-0.541881915	M1	Female	trans
cg02061007_SNX18P4	6.00E-05	0.000191497	-0.366052844	M1	Female	trans
cg01590597_GULOP	6.00E-05	0.000191503	-0.382128865	M1	Female	trans
cg10653573_ENSG00000230546	6.00E-05	0.000191503	-0.393123599	M1	Female	trans
cg10039163_OR5D17P	6.00E-05	0.000191503	-0.538670113	M1	Female	trans
cg10039163_OR4K6P	6.00E-05	0.000191503	-0.538670113	M1	Female	trans
cg10039163_OR10T2	6.00E-05	0.000191503	-0.441472677	M1	Female	trans
cg18057692_LINC01143	6.00E-05	0.000191503	-0.439350568	M1	Female	trans
cg17849733_LINC00328-2P	6.00E-05	0.000191505	-0.651333868	M1	Female	trans
cg14136582_MBD3L1	6.00E-05	0.000191505	-0.547173779	M1	Female	trans
cg19763463_GSTO1	6.00E-05	0.000191506	-0.511521052	M1	Female	trans
cg17213650_RNU2-29P	6.00E-05	0.000191506	-0.474800632	M1	Female	trans
cg24004951_MIR4290HG	6.00E-05	0.000191506	-0.433907104	M1	Female	trans
cg17714861_ABCA7	6.00E-05	0.000191506	-0.382038221	M1	Female	trans
cg08823359_PSPC1-AS2	6.00E-05	0.00019152	0.3718871	M1	Female	trans
cg09080788_ENSG00000228151	6.00E-05	0.00019152	-0.675231531	M1	Female	trans
cg10896276_KCNE4	6.00E-05	0.00019152	-0.566883832	M1	Female	trans
cg09990075_ADAMTS20	6.00E-05	0.000191521	-0.401239258	M1	Female	trans
cg03288751_SSX2	6.00E-05	0.000191521	-0.59435834	M1	Female	trans
cg17725166_AKR1C4	6.00E-05	0.000191521	-0.349501448	M1	Female	trans
cg16626067_LAMB2	6.00E-05	0.000191521	-0.635041186	M1	Female	trans
cg15411736_ENSG00000232175	6.00E-05	0.000191522	-0.445936409	M1	Female	trans
cg14484356_RNU4-26P	6.00E-05	0.000191524	-0.503957192	M1	Female	trans
cg10064029_C20orf202	6.00E-05	0.000191525	-0.445913345	M1	Female	trans
cg23806703_ZNF420	6.00E-05	0.000191525	-0.544938986	M1	Female	trans
cg07110166_CCDC12P1	6.00E-05	0.000191525	-0.480467333	M1	Female	trans
cg17714861_CSE1L-AS1	6.00E-05	0.000191525	-0.411414133	M1	Female	trans
cg23745161_HOXA13	6.00E-05	0.000191527	-0.430225404	M1	Female	trans
cg07146321_RN7SKP108	6.00E-05	0.00019153	-0.788475008	M1	Female	trans
cg05523652_RNA5SP145	6.00E-05	0.00019153	-0.587431121	M1	Female	trans
cg20638896_TNFRSF8	6.00E-05	0.000191531	-0.847868167	M1	Female	trans
cg17121694_FCER1A	6.00E-05	0.000191531	-0.416294035	M1	Female	trans
cg10012825_PAFAH1B2P1	6.00E-05	0.000191533	0.761345826	M1	Female	trans
cg08777203_Metazoa_SRP	6.00E-05	0.000191535	-0.405541916	M1	Female	trans
cg02768760_IGHG4	6.00E-05	0.000191536	-0.229465862	M1	Female	trans
cg24525457_NIFKP1	6.00E-05	0.000191538	0.364082884	M1	Female	trans
cg19452914_RNF11P1	6.00E-05	0.000191538	-0.592113795	M1	Female	trans
cg09519485_MIR302C	6.00E-05	0.000191538	-0.670677579	M1	Female	trans
cg23806703_ZNF445	6.00E-05	0.000191538	-0.514665608	M1	Female	trans
cg23775119_MAL	6.00E-05	0.000191539	-0.584018703	M1	Female	trans
cg26329715_PI4KAP2	6.00E-05	0.00019154	-0.472446645	M1	Female	trans
cg09298313_RPL21P41	6.00E-05	0.000191541	0.243606844	M1	Female	trans
cg15335251_RNU6-645P	6.00E-05	0.000191545	-0.671723288	M1	Female	trans
cg09506610_ENSG00000241411	6.00E-05	0.000191552	-0.321866474	M1	Female	trans
cg00013655_LINC02017	6.00E-05	0.000191553	0.495131457	M1	Female	trans
cg00793981_LINC01739	6.00E-05	0.000191553	-0.634359805	M1	Female	trans
cg15691584_ENSG00000228981	6.00E-05	0.000191556	-0.472923299	M1	Female	trans
cg08004951_RNA5SP496	6.00E-05	0.000191557	-0.308662225	M1	Female	trans
cg01972167_RNU6-37P	6.00E-05	0.000191558	-0.649037211	M1	Female	trans
cg24304928_ENSG00000237329	6.00E-05	0.000191558	-0.421754516	M1	Female	trans
cg18687588_DIPK2B	6.00E-05	0.00019156	-0.390732105	M1	Female	trans
cg03393769_RNU6-294P	6.00E-05	0.000191561	-0.522826957	M1	Female	trans
cg26307193_PEX10	6.00E-05	0.000191566	-0.464804957	M1	Female	trans
cg26816564_RPSAP11	6.00E-05	0.000191566	0.520165363	M1	Female	trans
cg00469867_OR6M1	6.00E-05	0.000191566	-0.471976767	M1	Female	trans
cg20369573_NLRP9	6.00E-05	0.000191568	-0.487149351	M1	Female	trans
cg19217778_ENSG00000233555	6.00E-05	0.000191568	-0.518714914	M1	Female	trans
cg26419656_RNU1-27P	6.00E-05	0.000191571	0.345597889	M1	Female	trans
cg11514698_RNU6-843P	6.00E-05	0.000191582	0.396576624	M1	Female	trans
cg02096001_IGHV3-15	6.00E-05	0.000191583	0.299572571	M1	Female	trans
cg07994735_BIRC3	6.00E-05	0.000191586	-0.572164799	M1	Female	trans
cg19124160_HLA-DRB6	6.00E-05	0.000191588	-0.431590137	M1	Female	trans
cg11192140_LINC02026	6.00E-05	0.000191588	0.490185956	M1	Female	trans
cg01952618_ENSG00000231720	6.00E-05	0.000191596	-0.572380307	M1	Female	trans
cg01524974_ENSG00000236905	6.00E-05	0.000191598	-0.42333739	M1	Female	trans
cg27181968_CTAG2	6.00E-05	0.000191598	-0.615010963	M1	Female	trans
cg13920792_CYP2C19	6.00E-05	0.000191598	-0.414077598	M1	Female	trans
cg01534242_C2orf78	6.01E-05	0.000191598	-0.301142812	M1	Female	trans
cg03560018_HAR1A	6.01E-05	0.000191598	0.568041902	M1	Female	trans
cg16582255_ENSG00000233535	6.01E-05	0.000191598	-0.659183639	M1	Female	trans
cg25192647_SNORA80E	6.01E-05	0.000191598	-0.396754144	M1	Female	trans
cg08509907_MIR208B	6.01E-05	0.000191598	-0.31993911	M1	Female	trans
cg08044704_ATP10B	6.01E-05	0.000191598	-0.575518831	M1	Female	trans
cg11706829_ENSG00000230080	6.01E-05	0.000191598	-0.778636801	M1	Female	trans
cg24635402_CTBP2P5	6.01E-05	0.000191598	-0.313349586	M1	Female	trans
cg24635402_RNU6-1249P	6.01E-05	0.000191598	-0.234412514	M1	Female	trans
cg24635402_ENSG00000169164	6.01E-05	0.000191598	-0.234412514	M1	Female	trans
cg24635402_YBX1P9	6.01E-05	0.000191598	-0.495818798	M1	Female	trans
cg24635402_RPL23AP39	6.01E-05	0.000191598	-0.698591827	M1	Female	trans
cg24635402_RNA5SP184	6.01E-05	0.000191598	-0.406353437	M1	Female	trans
cg24635402_PRELID1P2	6.01E-05	0.000191598	-0.698591827	M1	Female	trans
cg24635402_KRT18P66	6.01E-05	0.000191598	-0.698591827	M1	Female	trans
cg24635402_SLC22A12	6.01E-05	0.000191598	-0.698591827	M1	Female	trans
cg24635402_RNY3P5	6.01E-05	0.000191598	-0.698591827	M1	Female	trans
cg24635402_ENSG00000213750	6.01E-05	0.000191598	-0.626699171	M1	Female	trans
cg24635402_ENSG00000223421	6.01E-05	0.000191598	-0.698591827	M1	Female	trans
cg24635402_ENSG00000225055	6.01E-05	0.000191598	-0.698591827	M1	Female	trans
cg24635402_ENSG00000225448	6.01E-05	0.000191598	-0.698591827	M1	Female	trans
cg24635402_ENSG00000227150	6.01E-05	0.000191598	-0.698591827	M1	Female	trans
cg24635402_ENSG00000230472	6.01E-05	0.000191598	-0.698591827	M1	Female	trans
cg24635402_ENSG00000231630	6.01E-05	0.000191598	-0.698591827	M1	Female	trans
cg24635402_ENSG00000231855	6.01E-05	0.000191598	-0.698591827	M1	Female	trans
cg24635402_ENSG00000232249	6.01E-05	0.000191598	-0.150004694	M1	Female	trans
cg14227773_REREP1Y	6.01E-05	0.000191598	-0.619024836	M1	Female	trans
cg21407000_NNAT	6.01E-05	0.000191598	-0.697376442	M1	Female	trans
cg20638896_SMPDL3B	6.01E-05	0.000191598	-0.800706818	M1	Female	trans
cg23564471_POU4F2	6.01E-05	0.000191598	-0.518322804	M1	Female	trans
cg18995821_USP17L25	6.01E-05	0.000191599	-0.449121322	M1	Female	trans
cg01244571_SETP5	6.01E-05	0.000191599	-0.435440401	M1	Female	trans
cg02990361_FGFBP1	6.01E-05	0.000191599	0.498267684	M1	Female	trans
cg09499109_MAJIN	6.01E-05	0.000191605	-0.543505757	M1	Female	trans
cg13235976_MMP1	6.01E-05	0.000191607	-0.560079127	M1	Female	trans
cg15372372_S100A2	6.01E-05	0.000191609	-0.507454088	M1	Female	trans
cg11091734_EPHA8	6.01E-05	0.000191609	-0.433517871	M1	Female	trans
cg03894102_MTND5P8	6.01E-05	0.000191609	-0.463431677	M1	Female	trans
cg24186114_LDHAL6A	6.01E-05	0.00019161	-0.625215864	M1	Female	trans
cg24728770_OR7E36P	6.01E-05	0.00019161	-0.560309584	M1	Female	trans
cg23024913_RNY4P14	6.01E-05	0.000191613	-0.39475274	M1	Female	trans
cg03248837_ENSG00000233407	6.01E-05	0.000191614	-0.739378517	M1	Female	trans
cg15465092_FGF18	6.01E-05	0.000191619	1.129245678	M1	Female	trans
cg27594583_ENSG00000226767	6.01E-05	0.000191619	0.383824007	M1	Female	trans
cg18720828_GPR84	6.01E-05	0.00019162	-0.545546125	M1	Female	trans
cg19871940_ENSG00000235610	6.01E-05	0.000191621	0.409703948	M1	Female	trans
cg09227800_TRAPPC2L	6.01E-05	0.000191621	-0.545396191	M1	Female	trans
cg16071815_ENSG00000233388	6.01E-05	0.000191621	-0.53073866	M1	Female	trans
cg05398648_ENSG00000236731	6.01E-05	0.000191621	-0.264432169	M1	Female	trans
cg14843632_GPR32	6.01E-05	0.000191626	0.584361057	M1	Female	trans
cg01777786_MEG3	6.01E-05	0.000191627	-0.454865949	M1	Female	trans
cg20102246_SETBP1	6.01E-05	0.000191628	1.695478213	M1	Female	trans
cg06736785_ROGDI	6.01E-05	0.00019163	-0.56401186	M1	Female	trans
cg13817083_ENSG00000219492	6.01E-05	0.000191633	-0.565207269	M1	Female	trans
cg02096001_IGKV1-9	6.01E-05	0.000191633	0.0901321	M1	Female	trans
cg27423087_SMIM4	6.01E-05	0.000191635	-0.537563374	M1	Female	trans
cg10826174_ENSG00000236180	6.01E-05	0.000191636	-0.520229675	M1	Female	trans
cg02193806_ENSG00000240573	6.01E-05	0.000191638	-0.572983227	M1	Female	trans
cg05226685_RNU5E-9P	6.01E-05	0.000191639	-0.478254805	M1	Female	trans
cg16599577_ZBTB44-DT	6.01E-05	0.000191642	-0.625214124	M1	Female	trans
cg23911553_ENSG00000197149	6.01E-05	0.00019165	-0.535298259	M1	Female	trans
cg16990532_CUBNP2	6.01E-05	0.000191651	0.330955092	M1	Female	trans
cg00199007_SLC12A9	6.01E-05	0.000191651	-0.50220065	M1	Female	trans
cg18910298_GUSBP1	6.01E-05	0.000191652	0.473168516	M1	Female	trans
cg15644305_ENSG00000235523	6.01E-05	0.000191652	-0.494548316	M1	Female	trans
cg20241816_RN7SL441P	6.01E-05	0.000191652	-0.606358793	M1	Female	trans
cg04887104_RNU6-619P	6.01E-05	0.000191652	-0.424641703	M1	Female	trans
cg13168050_LRRFIP1P1	6.01E-05	0.000191652	-0.519216233	M1	Female	trans
cg23414262_RN7SL255P	6.01E-05	0.000191652	-0.107049187	M1	Female	trans
cg23414262_MTND6P9	6.01E-05	0.000191652	-0.56966382	M1	Female	trans
cg23414262_GTF3AP5	6.01E-05	0.000191652	-0.56966382	M1	Female	trans
cg23414262_LINC01425	6.01E-05	0.000191652	-0.56966382	M1	Female	trans
cg23414262_ENSG00000240842	6.01E-05	0.000191652	-0.56966382	M1	Female	trans
cg23414262_MEMO1P3	6.01E-05	0.000191652	-0.404313391	M1	Female	trans
cg23414262_RPSAP34	6.01E-05	0.000191652	-0.255519625	M1	Female	trans
cg23414262_MYF6	6.01E-05	0.000191652	-0.331359232	M1	Female	trans
cg23414262_KRTAP10-4	6.01E-05	0.000191652	-0.489282832	M1	Female	trans
cg23414262_IGLJ4	6.01E-05	0.000191652	-0.319284312	M1	Female	trans
cg19822596_PAFAH1B2P1	6.01E-05	0.000191654	0.699985662	M1	Female	trans
cg07211884_RNA5SP370	6.01E-05	0.000191656	0.503913804	M1	Female	trans
cg10692321_GJB6	6.01E-05	0.000191658	-0.659694141	M1	Female	trans
cg20682742_RFTN1P1	6.01E-05	0.000191658	-0.553388595	M1	Female	trans
cg10240127_KRT80	6.01E-05	0.000191658	-0.501618917	M1	Female	trans
cg21633721_ARHGEF7-IT1	6.01E-05	0.000191664	0.763916617	M1	Female	trans
cg05800065_EEF1A1P24	6.01E-05	0.000191666	0.432051851	M1	Female	trans
cg22685867_DYNLT3P2	6.01E-05	0.000191672	-0.512261915	M1	Female	trans
cg14015656_GRM7-AS2	6.01E-05	0.000191679	0.587158187	M1	Female	trans
cg09781987_ENSG00000223419	6.01E-05	0.000191679	-0.62234021	M1	Female	trans
cg13347397_LINC01257	6.01E-05	0.00019168	-0.567273435	M1	Female	trans
cg09423550_FGF7P4	6.01E-05	0.000191681	-0.682703862	M1	Female	trans
cg12544143_ENSG00000240752	6.01E-05	0.000191682	-0.439430399	M1	Female	trans
cg14732488_RNU6-1115P	6.01E-05	0.000191683	-0.679474077	M1	Female	trans
cg11023174_ENSG00000220960	6.01E-05	0.000191683	-0.497697955	M1	Female	trans
cg01817521_SMCO3	6.01E-05	0.000191686	0.404705655	M1	Female	trans
cg24575485_C5orf60	6.01E-05	0.000191692	-0.522905058	M1	Female	trans
cg08678000_RGL2	6.01E-05	0.000191693	-0.435785372	M1	Female	trans
cg07020979_ASMT	6.01E-05	0.000191693	-0.565743857	M1	Female	trans
cg04770577_ENSG00000233251	6.01E-05	0.000191693	-0.555255251	M1	Female	trans
cg23946663_S100A7A	6.01E-05	0.000191694	-0.541759428	M1	Female	trans
cg14825598_SLC25A41	6.01E-05	0.000191698	-0.345465449	M1	Female	trans
cg06418282_HMGN2P19	6.01E-05	0.000191698	-0.479695038	M1	Female	trans
cg27436767_RN7SL79P	6.01E-05	0.000191698	-0.462759981	M1	Female	trans
cg25389087_CHCHD4P4	6.01E-05	0.0001917	-0.499705088	M1	Female	trans
cg15564871_ENSG00000230704	6.01E-05	0.0001917	-0.609497397	M1	Female	trans
cg04329977_HCRTR2	6.01E-05	0.0001917	0.546806695	M1	Female	trans
cg10568558_TUBB8P10	6.01E-05	0.0001917	-0.338815163	M1	Female	trans
cg04608916_RNA5SP378	6.01E-05	0.000191701	-0.447811521	M1	Female	trans
cg22159430_TACR1	6.01E-05	0.000191701	-0.396132449	M1	Female	trans
cg03328827_ENSG00000236680	6.01E-05	0.000191701	1.882477551	M1	Female	trans
cg03165426_ENSG00000236297	6.01E-05	0.000191711	-0.348011997	M1	Female	trans
cg07622575_LINC01186	6.01E-05	0.000191711	-0.437072621	M1	Female	trans
cg09097839_KRT8P18	6.01E-05	0.000191717	-0.293840885	M1	Female	trans
cg23611375_ENSG00000226963	6.01E-05	0.000191717	0.568463215	M1	Female	trans
cg13631245_RNU5E-9P	6.01E-05	0.000191718	-0.503196908	M1	Female	trans
cg20229920_ENSG00000179755	6.01E-05	0.000191718	-0.460232209	M1	Female	trans
cg07068354_ENSG00000241358	6.01E-05	0.000191719	0.516249704	M1	Female	trans
cg22626897_DSC3	6.01E-05	0.00019173	-0.495162493	M1	Female	trans
cg06736785_GTF2IRD1	6.01E-05	0.00019173	-0.582155854	M1	Female	trans
cg03637781_RPS23P4	6.01E-05	0.00019173	0.286994202	M1	Female	trans
cg16897387_ENSG00000224516	6.01E-05	0.000191731	-1.261562155	M1	Female	trans
cg17600784_LINC00342	6.01E-05	0.000191743	-0.456511466	M1	Female	trans
cg06022607_NEK11	6.01E-05	0.000191744	-0.64153776	M1	Female	trans
cg12286006_ENSG00000237293	6.01E-05	0.000191748	-0.485234604	M1	Female	trans
cg11529236_GAGE12C	6.01E-05	0.00019175	-0.333914225	M1	Female	trans
cg07258419_PLA2G2F	6.01E-05	0.00019175	-0.655546293	M1	Female	trans
cg01573457_PAK3	6.01E-05	0.00019176	0.553706901	M1	Female	trans
cg14421548_RN7SKP159	6.01E-05	0.000191761	0.710871868	M1	Female	trans
cg07904290_ENSG00000214035	6.01E-05	0.000191761	-0.655475509	M1	Female	trans
cg04748098_OR4D1	6.01E-05	0.000191761	-0.631895501	M1	Female	trans
cg20863800_PTGS2	6.01E-05	0.000191764	-0.514778492	M1	Female	trans
cg20060216_LINC00348	6.01E-05	0.000191766	-0.449424241	M1	Female	trans
cg24170716_TTTY6	6.01E-05	0.000191766	-0.513619568	M1	Female	trans
cg24170716_TTTY6B	6.01E-05	0.000191766	-0.513619568	M1	Female	trans
cg03038245_ENSG00000223795	6.01E-05	0.000191766	-0.492822818	M1	Female	trans
cg18455405_FAM225A	6.01E-05	0.00019177	-0.386337002	M1	Female	trans
cg02639667_ENSG00000227960	6.01E-05	0.000191772	0.555231147	M1	Female	trans
cg26329715_SMIM29	6.01E-05	0.000191778	-0.462067197	M1	Female	trans
cg03424022_ENSG00000233372	6.01E-05	0.000191781	-0.464977288	M1	Female	trans
cg11893951_PCA3	6.01E-05	0.000191781	0.499912378	M1	Female	trans
cg01682748_TRIM42	6.01E-05	0.000191782	-0.505274745	M1	Female	trans
cg05260298_ACTBP8	6.01E-05	0.000191782	-0.534992566	M1	Female	trans
cg09908042_ENSG00000234451	6.01E-05	0.000191783	-0.304330839	M1	Female	trans
cg01240583_HMGN2P25	6.01E-05	0.000191783	-0.464524695	M1	Female	trans
cg17792994_SNORA75	6.01E-05	0.000191787	-0.583796542	M1	Female	trans
cg10324032_ENSG00000230936	6.01E-05	0.000191788	-0.892763776	M1	Female	trans
cg03220912_HNRNPA1P28	6.01E-05	0.000191792	-0.469784667	M1	Female	trans
cg12877532_CYP2B6	6.01E-05	0.000191793	-0.465733225	M1	Female	trans
cg23742047_LINC02408	6.01E-05	0.000191796	-0.410565852	M1	Female	trans
cg20028646_ENSG00000203565	6.01E-05	0.0001918	0.717371828	M1	Female	trans
cg11500903_RNU2-38P	6.01E-05	0.0001918	-0.594009418	M1	Female	trans
cg17830140_TEC	6.01E-05	0.0001918	-0.494721279	M1	Female	trans
cg06551718_TRBV5-5	6.01E-05	0.0001918	-0.501901612	M1	Female	trans
cg18087761_ZNF697	6.01E-05	0.0001918	-0.534699184	M1	Female	trans
cg26329715_RN7SL303P	6.01E-05	0.0001918	0.42947426	M1	Female	trans
cg27017993_RN7SKP93	6.01E-05	0.0001918	-0.362633824	M1	Female	trans
cg09551249_SNORA36C	6.01E-05	0.0001918	0.600683144	M1	Female	trans
cg22930385_IFITM2	6.01E-05	0.0001918	-0.634409829	M1	Female	trans
cg24866437_SOX18	6.01E-05	0.0001918	-0.501365442	M1	Female	trans
cg12008478_CCDC185	6.01E-05	0.0001918	-0.398458863	M1	Female	trans
cg12485181_CCR8	6.01E-05	0.0001918	-0.682420083	M1	Female	trans
cg19263847_ZNF547	6.01E-05	0.0001918	-0.45328723	M1	Female	trans
cg09272186_SNORA72	6.01E-05	0.0001918	-0.512472007	M1	Female	trans
cg11341144_RNU6-984P	6.01E-05	0.0001918	-0.461774819	M1	Female	trans
cg06736785_NDUFA11	6.01E-05	0.0001918	-0.575100121	M1	Female	trans
cg06281627_ENSG00000201009	6.01E-05	0.0001918	-0.425432819	M1	Female	trans
cg25974355_RNA5SP346	6.01E-05	0.0001918	0.42943826	M1	Female	trans
cg06817609_IL37	6.01E-05	0.0001918	-0.310287894	M1	Female	trans
cg09299773_FUT11	6.01E-05	0.0001918	-0.466156422	M1	Female	trans
cg17201960_MUC17	6.02E-05	0.0001918	-0.683279615	M1	Female	trans
cg17853667_LINC02810	6.02E-05	0.0001918	-0.463215833	M1	Female	trans
cg17853667_HMGB1P26	6.02E-05	0.0001918	-0.185918201	M1	Female	trans
cg17853667_SUCLA2P2	6.02E-05	0.0001918	-0.163475315	M1	Female	trans
cg17853667_HOXD4	6.02E-05	0.0001918	-0.345775628	M1	Female	trans
cg17853667_LINC02433	6.02E-05	0.0001918	-0.437049382	M1	Female	trans
cg17853667_DEFB107B	6.02E-05	0.0001918	-0.437049382	M1	Female	trans
cg17853667_RPL39P25	6.02E-05	0.0001918	-0.345775628	M1	Female	trans
cg17853667_LBX1-AS1	6.02E-05	0.0001918	-0.437049382	M1	Female	trans
cg17853667_LINC00917	6.02E-05	0.0001918	-0.345775628	M1	Female	trans
cg17853667_ENSG00000228776	6.02E-05	0.0001918	-0.437049382	M1	Female	trans
cg17853667_ENSG00000231600	6.02E-05	0.0001918	-0.345775628	M1	Female	trans
cg17853667_ENSG00000235463	6.02E-05	0.0001918	-0.163475315	M1	Female	trans
cg17853667_ENSG00000240738	6.02E-05	0.0001918	-0.487186102	M1	Female	trans
cg17853667_RNVU1-17	6.02E-05	0.0001918	-0.487186102	M1	Female	trans
cg17853667_GEMIN2P1	6.02E-05	0.0001918	-0.487186102	M1	Female	trans
cg17853667_MYCNUT	6.02E-05	0.0001918	-0.487186102	M1	Female	trans
cg17853667_RNU7-182P	6.02E-05	0.0001918	-0.487186102	M1	Female	trans
cg17853667_HAGLROS	6.02E-05	0.0001918	-0.487186102	M1	Female	trans
cg17853667_C3orf85	6.02E-05	0.0001918	-0.487186102	M1	Female	trans
cg17853667_RN7SL415P	6.02E-05	0.0001918	-0.487186102	M1	Female	trans
cg17853667_DYNLL1P7	6.02E-05	0.0001918	-0.487186102	M1	Female	trans
cg17853667_LINC00208	6.02E-05	0.0001918	-0.487186102	M1	Female	trans
cg17853667_PAEP	6.02E-05	0.0001918	-0.487186102	M1	Female	trans
cg17853667_LINC02668	6.02E-05	0.0001918	-0.487186102	M1	Female	trans
cg17853667_RPS7P9	6.02E-05	0.0001918	-0.487186102	M1	Female	trans
cg17853667_OR4C4P	6.02E-05	0.0001918	-0.487186102	M1	Female	trans
cg17853667_RNU6-1175P	6.02E-05	0.0001918	-0.487186102	M1	Female	trans
cg17853667_HOTAIR	6.02E-05	0.0001918	-0.326950631	M1	Female	trans
cg17853667_DNAJA1P1	6.02E-05	0.0001918	-0.487186102	M1	Female	trans
cg17853667_RPS6P23	6.02E-05	0.0001918	-0.283384001	M1	Female	trans
cg17853667_RNA5SP430	6.02E-05	0.0001918	-0.487186102	M1	Female	trans
cg17853667_RNA5SP478	6.02E-05	0.0001918	-0.427366583	M1	Female	trans
cg17853667_KRTAP12-3	6.02E-05	0.0001918	-0.487186102	M1	Female	trans
cg17853667_ENSG00000213940	6.02E-05	0.0001918	-0.487186102	M1	Female	trans
cg17853667_MAGEB1	6.02E-05	0.0001918	-0.487186102	M1	Female	trans
cg17853667_ENSG00000226566	6.02E-05	0.0001918	-0.487186102	M1	Female	trans
cg17853667_ENSG00000228373	6.02E-05	0.0001918	-0.487186102	M1	Female	trans
cg17853667_ENSG00000237262	6.02E-05	0.0001918	-0.326950631	M1	Female	trans
cg17853667_PHOX2B	6.02E-05	0.0001918	-0.473465877	M1	Female	trans
cg17853667_RPS16P9	6.02E-05	0.0001918	-0.473465877	M1	Female	trans
cg25273041_RNU6-793P	6.02E-05	0.000191801	-0.566684524	M1	Female	trans
cg23783300_ENSG00000236665	6.02E-05	0.000191806	-0.554210327	M1	Female	trans
cg06745922_CNTN1	6.02E-05	0.000191807	-0.717204541	M1	Female	trans
cg04012439_PRLH	6.02E-05	0.000191807	-0.600521608	M1	Female	trans
cg22646311_PPIAP9	6.02E-05	0.000191808	0.501962384	M1	Female	trans
cg07128654_HSD11B1-AS1	6.02E-05	0.000191813	-0.488496357	M1	Female	trans
cg10503606_RN7SL307P	6.02E-05	0.000191819	-0.458135735	M1	Female	trans
cg21610436_RN7SL33P	6.02E-05	0.000191819	-0.301236884	M1	Female	trans
cg09499109_RNA5SP113	6.02E-05	0.000191821	-0.723966801	M1	Female	trans
cg00530579_IRS4	6.02E-05	0.000191822	-0.734219921	M1	Female	trans
cg13384049_ENSG00000236864	6.02E-05	0.000191824	-0.535225588	M1	Female	trans
cg03272877_NME7	6.02E-05	0.000191833	0.754206918	M1	Female	trans
cg14795409_PP12613	6.02E-05	0.000191833	-0.588620158	M1	Female	trans
cg07994735_ZEB1	6.02E-05	0.000191833	-0.513434834	M1	Female	trans
cg10746224_STAT4	6.02E-05	0.000191834	-0.454089907	M1	Female	trans
cg26701785_LINC01766	6.02E-05	0.000191836	-0.465657295	M1	Female	trans
cg26594488_TBC1D3P2	6.02E-05	0.000191837	-0.449194052	M1	Female	trans
cg25621215_C15orf54	6.02E-05	0.000191838	-0.62599846	M1	Female	trans
cg01235335_RELN	6.02E-05	0.000191839	-0.637192022	M1	Female	trans
cg15224620_ZNF877P	6.02E-05	0.000191846	-0.483201852	M1	Female	trans
cg20657843_CXCL5	6.02E-05	0.000191851	-0.48419335	M1	Female	trans
cg07140455_OR7E62P	6.02E-05	0.000191851	-0.558653495	M1	Female	trans
cg17300451_MIR320B2	6.02E-05	0.000191855	-0.509432155	M1	Female	trans
cg12584394_U3	6.02E-05	0.000191855	-0.756519809	M1	Female	trans
cg23809394_ASF1B	6.02E-05	0.000191857	0.405536268	M1	Female	trans
cg01666490_GRIK1-AS1	6.02E-05	0.000191858	-0.399359289	M1	Female	trans
cg00718107_KRTAP12-4	6.02E-05	0.000191859	0.773509668	M1	Female	trans
cg13404427_ENSG00000225417	6.02E-05	0.00019186	-0.470294844	M1	Female	trans
cg13899739_OR11H13P	6.02E-05	0.00019186	-0.541939869	M1	Female	trans
cg13320413_RFLNB	6.02E-05	0.00019186	-0.553087396	M1	Female	trans
cg10040153_KRT24	6.02E-05	0.00019186	-0.567543592	M1	Female	trans
cg27190943_ENSG00000188223	6.02E-05	0.000191861	-0.398294639	M1	Female	trans
cg22275446_ARPP19P1	6.02E-05	0.000191861	-0.639889654	M1	Female	trans
cg12163800_GKN1	6.02E-05	0.000191862	-0.338950911	M1	Female	trans
cg04195855_POMT1	6.02E-05	0.000191862	-0.554425748	M1	Female	trans
cg19160975_RNU6-698P	6.02E-05	0.000191863	0.51538925	M1	Female	trans
cg12932951_ENSG00000237994	6.02E-05	0.000191865	-0.653558752	M1	Female	trans
cg12388679_ENSG00000226477	6.02E-05	0.000191869	-0.436160798	M1	Female	trans
cg21381594_RN7SL645P	6.02E-05	0.000191869	0.749701673	M1	Female	trans
cg22620228_CICP8	6.02E-05	0.00019187	-0.48112461	M1	Female	trans
cg19742687_RAB28P3	6.02E-05	0.00019187	0.760785092	M1	Female	trans
cg08006275_GAD1	6.02E-05	0.00019187	0.450260696	M1	Female	trans
cg25713370_RNU4-17P	6.02E-05	0.00019187	-0.625396862	M1	Female	trans
cg14484356_MAGED4B	6.02E-05	0.000191871	-0.508452226	M1	Female	trans
cg06736785_MIR320C1	6.02E-05	0.000191871	0.490167399	M1	Female	trans
cg14609104_OR4M2B	6.02E-05	0.000191873	-0.401099043	M1	Female	trans
cg04870483_SNORA46	6.02E-05	0.000191875	0.566037396	M1	Female	trans
cg01917321_ENSG00000225416	6.02E-05	0.000191875	-0.605175879	M1	Female	trans
cg13073629_PPP1R11P1	6.02E-05	0.000191875	0.531129743	M1	Female	trans
cg04515996_CD14	6.02E-05	0.000191875	0.416205172	M1	Female	trans
cg02673703_OR7E31P	6.02E-05	0.000191875	-0.428746538	M1	Female	trans
cg15335251_ENSG00000202335	6.02E-05	0.000191876	-0.672341961	M1	Female	trans
cg27030245_MTCO2P20	6.02E-05	0.000191877	0.440095875	M1	Female	trans
cg10387963_OR7E104P	6.02E-05	0.00019188	-0.430645377	M1	Female	trans
cg18701685_PLSCR3	6.02E-05	0.000191881	0.368284829	M1	Female	trans
cg15044121_OR2F2	6.02E-05	0.000191884	-0.514928853	M1	Female	trans
cg00643695_OR8J3	6.02E-05	0.000191884	-0.598500569	M1	Female	trans
cg11376872_ENSG00000229220	6.02E-05	0.000191884	-0.723280053	M1	Female	trans
cg19383909_CTNNA2	6.02E-05	0.000191886	-0.449197566	M1	Female	trans
cg20825109_DNAH7	6.02E-05	0.000191887	-0.500854957	M1	Female	trans
cg02096758_VWC2L	6.02E-05	0.000191887	-0.703945336	M1	Female	trans
cg02697527_ENSG00000240441	6.02E-05	0.00019189	-0.455813706	M1	Female	trans
cg12372706_OR4M1	6.02E-05	0.00019189	-0.570588867	M1	Female	trans
cg01348799_RNY4P34	6.02E-05	0.000191895	0.398199586	M1	Female	trans
cg09016236_RNA5SP388	6.02E-05	0.000191896	-0.325916299	M1	Female	trans
cg25472353_OR10V1	6.02E-05	0.000191896	0.474154042	M1	Female	trans
cg09661733_RN7SL111P	6.02E-05	0.000191897	-0.90543211	M1	Female	trans
cg12878716_WIPI2	6.02E-05	0.000191897	-0.80939011	M1	Female	trans
cg19822890_GPR31	6.02E-05	0.000191898	-0.537097727	M1	Female	trans
cg00643695_COL25A1	6.02E-05	0.000191898	-0.465276063	M1	Female	trans
cg05298628_Y_RNA	6.02E-05	0.000191901	0.677110453	M1	Female	trans
cg24204406_ENSG00000227045	6.02E-05	0.000191903	-0.59135058	M1	Female	trans
cg10261952_RPS20P25	6.02E-05	0.000191903	-0.730658837	M1	Female	trans
cg01895649_TUBA4A	6.02E-05	0.000191904	-0.596100978	M1	Female	trans
cg14946503_G6PC2	6.02E-05	0.000191905	-0.380158803	M1	Female	trans
cg10859027_UBA52P3	6.02E-05	0.000191905	-0.528686843	M1	Female	trans
cg25699417_MLLT10P1	6.02E-05	0.00019191	-0.459708339	M1	Female	trans
cg12398261_OBP2B	6.02E-05	0.000191911	-0.324851391	M1	Female	trans
cg19732057_CD300LD	6.02E-05	0.000191911	-0.473908438	M1	Female	trans
cg04571903_RNA5SP333	6.02E-05	0.000191911	-0.574863403	M1	Female	trans
cg02954524_IGLV1-36	6.02E-05	0.000191912	-0.364682875	M1	Female	trans
cg19472786_CIITA	6.02E-05	0.000191912	-0.582756435	M1	Female	trans
cg04398282_OR7E162P	6.02E-05	0.000191915	-0.563872913	M1	Female	trans
cg21991185_ENSG00000228675	6.02E-05	0.000191915	-0.668455811	M1	Female	trans
cg25040746_OR6W1P	6.02E-05	0.000191916	-0.4551455	M1	Female	trans
cg08296131_GTF2H2C	6.02E-05	0.000191916	-0.617434165	M1	Female	trans
cg24323552_C5orf46	6.02E-05	0.000191916	-0.449187883	M1	Female	trans
cg16711084_RNU6-142P	6.02E-05	0.000191919	-0.764691008	M1	Female	trans
cg13646545_S100B	6.02E-05	0.000191919	-0.876891688	M1	Female	trans
cg14086880_CYP2B6	6.02E-05	0.000191923	-0.465007152	M1	Female	trans
cg22646311_ENSG00000224658	6.02E-05	0.000191925	0.437363063	M1	Female	trans
cg03380612_MIR30A	6.02E-05	0.000191926	-0.373900783	M1	Female	trans
cg12877532_SNORD89	6.02E-05	0.000191926	-0.471925683	M1	Female	trans
cg04263379_ENSG00000226134	6.02E-05	0.000191927	-0.555582375	M1	Female	trans
cg20567176_CALN1	6.02E-05	0.000191928	-0.628045063	M1	Female	trans
cg20540806_NRGN	6.02E-05	0.000191928	0.329133634	M1	Female	trans
cg09363777_PAPLN	6.02E-05	0.000191929	-0.406934112	M1	Female	trans
cg15509191_PCBP3-AS1	6.02E-05	0.00019193	-0.412256943	M1	Female	trans
cg04770397_ELOCP36	6.02E-05	0.000191945	0.559406974	M1	Female	trans
cg06398883_OR9M1P	6.02E-05	0.000191946	-0.453573755	M1	Female	trans
cg25716065_RPS19P6	6.02E-05	0.000191949	0.222937376	M1	Female	trans
cg21966616_RNA5SP387	6.02E-05	0.000191949	-0.452560578	M1	Female	trans
cg22646311_RN7SL685P	6.02E-05	0.00019195	0.273650754	M1	Female	trans
cg27661571_RNU6-318P	6.02E-05	0.000191953	-0.453916117	M1	Female	trans
cg15861806_TRAV8-4	6.02E-05	0.000191953	-0.456306069	M1	Female	trans
cg12974773_CDH8	6.02E-05	0.000191954	-0.365222065	M1	Female	trans
cg27368538_ENSG00000242593	6.02E-05	0.000191954	-0.468504148	M1	Female	trans
cg23564471_KRT75	6.02E-05	0.000191955	-0.526549079	M1	Female	trans
cg23404528_GPR55	6.02E-05	0.000191956	0.521773144	M1	Female	trans
cg02202484_TLR9	6.02E-05	0.000191956	-0.485894542	M1	Female	trans
cg13692482_ENSG00000224612	6.02E-05	0.000191956	-0.334926599	M1	Female	trans
cg08433110_NHLH1	6.02E-05	0.000191956	-0.929628669	M1	Female	trans
cg22964985_ENSG00000214265	6.02E-05	0.000191956	0.979434607	M1	Female	trans
cg15033085_SGCA	6.02E-05	0.000191956	0.685916817	M1	Female	trans
cg19477551_HSPE1P25	6.02E-05	0.000191956	0.436864068	M1	Female	trans
cg19115205_SDCCAG8	6.02E-05	0.000191956	-0.654834132	M1	Female	trans
cg09855735_ENSG00000230520	6.02E-05	0.000191962	-0.477128337	M1	Female	trans
cg02931193_RPL34P18	6.02E-05	0.000191962	-0.628699695	M1	Female	trans
cg19772114_ENSG00000228033	6.02E-05	0.000191967	-0.443731933	M1	Female	trans
cg07408006_LINC02817	6.02E-05	0.000191967	-0.35802913	M1	Female	trans
cg15541606_RFX4	6.02E-05	0.000191967	0.528577294	M1	Female	trans
cg04485371_LRRC38	6.02E-05	0.000191967	-0.454704087	M1	Female	trans
cg21774804_LINC01643	6.02E-05	0.000191967	-0.547470382	M1	Female	trans
cg18266472_ENSG00000228886	6.02E-05	0.000191968	0.36918203	M1	Female	trans
cg12878716_SMARCD1	6.02E-05	0.000191974	-0.773778461	M1	Female	trans
cg21766141_IGLV1-51	6.02E-05	0.000191979	-0.273458315	M1	Female	trans
cg09736391_ENSG00000232098	6.02E-05	0.000191979	-0.430318178	M1	Female	trans
cg21966616_SNORD60	6.02E-05	0.00019198	-0.413827195	M1	Female	trans
cg15741247_ENSG00000228005	6.02E-05	0.00019198	-0.462629443	M1	Female	trans
cg09798673_RNU2-62P	6.02E-05	0.00019198	-0.386640887	M1	Female	trans
cg24304617_ARL5C	6.02E-05	0.00019198	0.69934407	M1	Female	trans
cg10288502_OR51F2	6.02E-05	0.000191981	-0.578217749	M1	Female	trans
cg26613778_ENSG00000224366	6.02E-05	0.000191984	-0.425252582	M1	Female	trans
cg05970080_FOXS1	6.02E-05	0.000191984	-0.580057816	M1	Female	trans
cg25621215_MS4A2	6.02E-05	0.000191984	-0.604677626	M1	Female	trans
cg13856652_ENTPD1	6.02E-05	0.000191987	-0.459025278	M1	Female	trans
cg07330196_DISP2	6.02E-05	0.000191989	-0.393299526	M1	Female	trans
cg10826174_RPL7P42	6.02E-05	0.00019199	-0.516900261	M1	Female	trans
cg18966920_MTND4P15	6.02E-05	0.000191997	-0.562213755	M1	Female	trans
cg15789107_CHCHD4P4	6.02E-05	0.000191997	-0.460599201	M1	Female	trans
cg01026025_FAM90A13P	6.02E-05	0.000192	-0.620182889	M1	Female	trans
cg20994742_U3	6.02E-05	0.000192	1.907040355	M1	Female	trans
cg19439837_OPN1MW2	6.02E-05	0.000192003	-0.395691969	M1	Female	trans
cg06712755_ENSG00000228933	6.02E-05	0.000192004	-0.370548815	M1	Female	trans
cg11208229_IGHD3-22	6.02E-05	0.00019201	-0.440818023	M1	Female	trans
cg09785766_ADGRF2	6.02E-05	0.000192013	-0.400091718	M1	Female	trans
cg15122841_MTND4LP17	6.02E-05	0.000192013	-0.297887029	M1	Female	trans
cg22806076_SNTB1	6.02E-05	0.000192014	-0.740209036	M1	Female	trans
cg11148883_BMS1P17	6.02E-05	0.00019202	-0.564481992	M1	Female	trans
cg14056656_ENSG00000227045	6.02E-05	0.000192027	-0.416874751	M1	Female	trans
cg02639667_CST4	6.03E-05	0.000192028	0.488390333	M1	Female	trans
cg02736186_ENSG00000225203	6.03E-05	0.000192029	-0.442384842	M1	Female	trans
cg05026786_HDGFL3P1	6.03E-05	0.000192029	-0.732783493	M1	Female	trans
cg09391279_FOXD4	6.03E-05	0.000192029	-0.540643792	M1	Female	trans
cg11803838_RAB42P1	6.03E-05	0.000192029	0.304717627	M1	Female	trans
cg10411658_ENSG00000231791	6.03E-05	0.00019203	-0.351371527	M1	Female	trans
cg17369140_UGT1A12P	6.03E-05	0.000192031	0.605494396	M1	Female	trans
cg07331276_LINC00518	6.03E-05	0.000192033	-0.640207974	M1	Female	trans
cg12346119_ASB12	6.03E-05	0.000192038	-0.483374101	M1	Female	trans
cg24186114_MIR557	6.03E-05	0.000192038	-0.763482195	M1	Female	trans
cg21881162_ENSG00000227133	6.03E-05	0.000192038	-0.458047128	M1	Female	trans
cg16740640_ENSG00000233457	6.03E-05	0.000192039	-0.60326949	M1	Female	trans
cg04519387_UCP3	6.03E-05	0.000192043	-0.527702285	M1	Female	trans
cg19306368_SNORA49	6.03E-05	0.000192044	0.566437576	M1	Female	trans
cg18480033_HOXD1	6.03E-05	0.000192049	-0.317253905	M1	Female	trans
cg26318251_PSG4	6.03E-05	0.00019205	-0.56890112	M1	Female	trans
cg03146219_RAMP3	6.03E-05	0.000192054	-0.399045552	M1	Female	trans
cg23006147_RNU6-984P	6.03E-05	0.000192055	-0.448112076	M1	Female	trans
cg03699103_RNU6-532P	6.03E-05	0.000192055	-0.471758085	M1	Female	trans
cg03005781_RN7SL741P	6.03E-05	0.000192055	-0.370649261	M1	Female	trans
cg14056656_ENSG00000215869	6.03E-05	0.000192055	-0.450380589	M1	Female	trans
cg01329362_RN7SL101P	6.03E-05	0.000192056	-0.483544828	M1	Female	trans
cg09760986_RNU6-211P	6.03E-05	0.000192056	-0.752769218	M1	Female	trans
cg08426938_ELANE	6.03E-05	0.000192056	-0.447507624	M1	Female	trans
cg11270687_EPHA8	6.03E-05	0.000192059	-0.745284001	M1	Female	trans
cg14113853_RNA5SP516	6.03E-05	0.000192061	-0.593178465	M1	Female	trans
cg20223162_LINC01803	6.03E-05	0.000192061	0.435546977	M1	Female	trans
cg12917253_ENSG00000230709	6.03E-05	0.000192061	-0.491037198	M1	Female	trans
cg02154924_TMEM211	6.03E-05	0.000192061	-0.474494056	M1	Female	trans
cg06567996_ENSG00000230709	6.03E-05	0.000192064	-0.330767946	M1	Female	trans
cg16569147_LINC02770	6.03E-05	0.000192067	-0.567004924	M1	Female	trans
cg16399648_ENSG00000230248	6.03E-05	0.000192067	-0.474399581	M1	Female	trans
cg24718071_PLA2G12AP2	6.03E-05	0.000192071	-0.489698505	M1	Female	trans
cg15937049_ESRRAP1	6.03E-05	0.000192074	0.815955915	M1	Female	trans
cg05713971_ATP5PBP3	6.03E-05	0.000192074	0.546903548	M1	Female	trans
cg11364964_GSC	6.03E-05	0.000192075	-0.39198114	M1	Female	trans
cg11702172_ENSG00000231927	6.03E-05	0.000192076	-0.674339264	M1	Female	trans
cg19943770_ENSG00000111780	6.03E-05	0.000192076	-0.532491415	M1	Female	trans
cg22850258_RNU6-563P	6.03E-05	0.000192076	-0.382549064	M1	Female	trans
cg27017993_ENSG00000238150	6.03E-05	0.000192077	-0.336207478	M1	Female	trans
cg16872660_EFNA1	6.03E-05	0.000192079	-0.836578957	M1	Female	trans
cg23402755_CLEC12A	6.03E-05	0.00019208	-0.575670888	M1	Female	trans
cg03119028_RSAD2	6.03E-05	0.000192086	0.504301415	M1	Female	trans
cg25706257_ENSG00000243038	6.03E-05	0.000192087	-0.42121438	M1	Female	trans
cg19351336_TBX5	6.03E-05	0.00019209	-0.424885285	M1	Female	trans
cg17839232_OR5AQ1P	6.03E-05	0.000192097	-0.647717322	M1	Female	trans
cg18087761_TXNL4B	6.03E-05	0.000192098	-0.526815548	M1	Female	trans
cg21118618_ENSG00000229116	6.03E-05	0.000192099	-0.376208079	M1	Female	trans
cg16245706_RPL7P37	6.03E-05	0.000192103	-0.624843628	M1	Female	trans
cg07367602_MTCYBP34	6.03E-05	0.000192104	-0.358696811	M1	Female	trans
cg01693891_TMEM42	6.03E-05	0.000192106	-0.637018002	M1	Female	trans
cg10421595_ENSG00000227758	6.03E-05	0.000192107	-0.457205781	M1	Female	trans
cg15859083_RNU6-744P	6.03E-05	0.000192111	-0.52734405	M1	Female	trans
cg25212717_OR10T2	6.03E-05	0.000192111	-0.60916631	M1	Female	trans
cg25353287_ENSG00000236606	6.03E-05	0.000192111	-0.41563512	M1	Female	trans
cg08994981_TFF1	6.03E-05	0.000192112	-0.560735575	M1	Female	trans
cg21392906_FAM86KP	6.03E-05	0.000192114	-0.648313696	M1	Female	trans
cg10814415_ADIPOQ-AS1	6.03E-05	0.000192114	-0.399073196	M1	Female	trans
cg05828971_RPL7L1P8	6.03E-05	0.000192114	-0.582609036	M1	Female	trans
cg18057692_ADGRD1	6.03E-05	0.000192115	-0.462202085	M1	Female	trans
cg25061027_LINC01305	6.03E-05	0.000192117	-0.534133539	M1	Female	trans
cg17714581_SLIRPP1	6.03E-05	0.000192117	-0.738546217	M1	Female	trans
cg09627874_DNAJB6P7	6.03E-05	0.000192118	0.433359709	M1	Female	trans
cg10434776_FAM90A11P	6.03E-05	0.000192119	0.441423609	M1	Female	trans
cg00557704_CYP2F2P	6.03E-05	0.00019212	-0.469663262	M1	Female	trans
cg05258937_MTND4P1	6.03E-05	0.000192123	-0.517510479	M1	Female	trans
cg11214014_ENSG00000233534	6.03E-05	0.000192123	-0.430305963	M1	Female	trans
cg09979585_ENSG00000234751	6.03E-05	0.000192126	-0.427641125	M1	Female	trans
cg16395457_AGBL4-AS1	6.03E-05	0.000192129	-0.553019658	M1	Female	trans
cg19640231_COL14A1	6.03E-05	0.000192131	-0.270836117	M1	Female	trans
cg12290400_OR4F1P	6.03E-05	0.000192131	0.716315212	M1	Female	trans
cg05332565_CT47A2	6.03E-05	0.000192131	-0.620236554	M1	Female	trans
cg16278658_CISH	6.03E-05	0.000192132	-0.383621791	M1	Female	trans
cg17848362_MT3	6.03E-05	0.000192132	-0.572686985	M1	Female	trans
cg00327072_CYCSP33	6.03E-05	0.000192132	-0.522642671	M1	Female	trans
cg20313696_DSN1	6.03E-05	0.000192132	-0.580436079	M1	Female	trans
cg14667780_LINC01508	6.03E-05	0.000192132	-0.437994636	M1	Female	trans
cg08176762_ENSG00000228360	6.03E-05	0.000192132	-0.582583402	M1	Female	trans
cg08499158_OR52Y1P	6.03E-05	0.000192132	-0.508549467	M1	Female	trans
cg24866437_ZNF716	6.03E-05	0.000192132	-0.190796071	M1	Female	trans
cg24866437_ENSG00000225583	6.03E-05	0.000192132	-0.40356326	M1	Female	trans
cg24866437_ENSG00000232080	6.03E-05	0.000192132	-0.330744454	M1	Female	trans
cg24866437_RN7SKP123	6.03E-05	0.000192132	-0.255045555	M1	Female	trans
cg24866437_LINC01720	6.03E-05	0.000192132	-0.568606912	M1	Female	trans
cg24866437_RNY4P16	6.03E-05	0.000192132	-0.201056173	M1	Female	trans
cg24866437_CRLF3P3	6.03E-05	0.000192132	-0.568606912	M1	Female	trans
cg24866437_RNU6-1298P	6.03E-05	0.000192132	-0.568606912	M1	Female	trans
cg24866437_RN7SKP223	6.03E-05	0.000192132	-0.568606912	M1	Female	trans
cg24866437_LINC02681	6.03E-05	0.000192132	-0.568606912	M1	Female	trans
cg24866437_CAPZA1P3	6.03E-05	0.000192132	-0.538084347	M1	Female	trans
cg24866437_ENSG00000226829	6.03E-05	0.000192132	-0.255045555	M1	Female	trans
cg24866437_ENSG00000237480	6.03E-05	0.000192132	-0.124697519	M1	Female	trans
cg24866437_B3GALNT2P1	6.03E-05	0.000192132	-0.258141821	M1	Female	trans
cg04667681_RPS3AP28	6.03E-05	0.000192133	-0.467446805	M1	Female	trans
cg09162333_MBD3	6.03E-05	0.000192135	-0.593325073	M1	Female	trans
cg09802433_MRPS21P5	6.03E-05	0.00019214	-0.407798662	M1	Female	trans
cg13465461_LINC01691	6.03E-05	0.00019214	-0.445608894	M1	Female	trans
cg02440268_ENSG00000237323	6.03E-05	0.00019214	-0.460399081	M1	Female	trans
cg08296131_FIGN	6.03E-05	0.000192146	-0.633209379	M1	Female	trans
cg03758684_MIR605	6.03E-05	0.000192153	-0.556971747	M1	Female	trans
cg12878716_NPLOC4	6.03E-05	0.000192153	-0.816826368	M1	Female	trans
cg11091734_CNNM1	6.03E-05	0.000192153	-0.387624513	M1	Female	trans
cg20375654_OVGP1	6.03E-05	0.000192153	-0.442287928	M1	Female	trans
cg03966322_TTTY2	6.03E-05	0.000192153	1.313016194	M1	Female	trans
cg20057147_RNY4P19	6.03E-05	0.000192154	-0.460787808	M1	Female	trans
cg01776479_SPANXA1	6.03E-05	0.000192154	-0.428300817	M1	Female	trans
cg03830265_TMEM14DP	6.03E-05	0.000192157	-0.434510821	M1	Female	trans
cg16802996_LINC02831	6.03E-05	0.000192169	-0.549758323	M1	Female	trans
cg05649427_PDE4DIPP10	6.03E-05	0.000192171	-0.379725557	M1	Female	trans
cg08013109_FABP5P15	6.03E-05	0.000192174	-0.354061338	M1	Female	trans
cg20825109_DCBLD2	6.03E-05	0.000192181	-0.541683967	M1	Female	trans
cg24668990_NR1I2	6.03E-05	0.000192181	0.597342156	M1	Female	trans
cg16846991_ENSG00000229261	6.03E-05	0.000192183	-0.555358232	M1	Female	trans
cg06736785_RPL8	6.03E-05	0.000192184	-0.568974983	M1	Female	trans
cg14398342_ENSG00000225012	6.03E-05	0.000192189	-0.368841781	M1	Female	trans
cg00044848_RNU6-702P	6.03E-05	0.00019219	-0.473675933	M1	Female	trans
cg15234675_RPL12P39	6.03E-05	0.00019219	0.58343283	M1	Female	trans
cg12594546_OR51R1P	6.03E-05	0.000192192	-0.610398825	M1	Female	trans
cg23024913_ZBTB20-AS1	6.03E-05	0.000192192	-0.361507633	M1	Female	trans
cg01848660_SNORD63B	6.03E-05	0.000192193	-0.312145109	M1	Female	trans
cg01086039_ENSG00000214280	6.03E-05	0.000192195	-0.61121811	M1	Female	trans
cg05324349_RNA5SP485	6.03E-05	0.000192195	-0.373114665	M1	Female	trans
cg21245844_SNORA56	6.03E-05	0.000192195	-0.669120744	M1	Female	trans
cg11156873_ENSG00000234268	6.03E-05	0.000192195	-0.382290136	M1	Female	trans
cg13347397_SYT4	6.03E-05	0.000192195	-0.568263953	M1	Female	trans
cg17247916_RNU6-30P	6.03E-05	0.000192195	-0.387142655	M1	Female	trans
cg09887955_EMC6	6.03E-05	0.000192199	-0.651661343	M1	Female	trans
cg09673061_CLEC18C	6.03E-05	0.000192204	-0.547265316	M1	Female	trans
cg19589317_RNU6-746P	6.03E-05	0.000192217	0.678599477	M1	Female	trans
cg17055934_TRBJ2-4	6.03E-05	0.000192219	0.345343717	M1	Female	trans
cg17261658_LINC01423	6.03E-05	0.000192219	-0.253821388	M1	Female	trans
cg03220912_DIPK1C	6.03E-05	0.00019222	-0.344447572	M1	Female	trans
cg01019631_ZNF423	6.03E-05	0.000192221	-0.583861666	M1	Female	trans
cg03220912_PPIAP66	6.03E-05	0.000192226	-0.585552572	M1	Female	trans
cg23340935_RNU4-40P	6.03E-05	0.000192226	-0.49891067	M1	Female	trans
cg00109781_ENSG00000243116	6.03E-05	0.000192227	-0.476351418	M1	Female	trans
cg06024364_MAGI3	6.03E-05	0.000192227	-0.40258964	M1	Female	trans
cg09476440_C12orf57	6.03E-05	0.000192227	0.461798306	M1	Female	trans
cg17725166_PLCB1-IT1	6.03E-05	0.000192227	-0.392605558	M1	Female	trans
cg18687588_RN7SL361P	6.03E-05	0.000192227	-0.569525058	M1	Female	trans
cg18687588_EXTL2P1	6.03E-05	0.000192227	-0.569525058	M1	Female	trans
cg18687588_EEF1GP8	6.03E-05	0.000192227	-0.569525058	M1	Female	trans
cg18687588_RN7SL580P	6.03E-05	0.000192227	-0.569525058	M1	Female	trans
cg18687588_LINC00395	6.03E-05	0.000192227	-0.404214905	M1	Female	trans
cg18687588_SNORD113-7	6.03E-05	0.000192227	-0.569525058	M1	Female	trans
cg18687588_SNORD114-11	6.03E-05	0.000192227	-0.404213541	M1	Female	trans
cg18687588_MIR496	6.03E-05	0.000192227	-0.569525058	M1	Female	trans
cg18687588_SOCS2P2	6.03E-05	0.000192227	-0.467912582	M1	Female	trans
cg18687588_IGLV11-55	6.03E-05	0.000192227	-0.569525058	M1	Female	trans
cg18687588_ENSG00000218337	6.03E-05	0.000192227	-0.569525058	M1	Female	trans
cg18687588_ENSG00000237163	6.03E-05	0.000192227	-0.467912582	M1	Female	trans
cg03113878_RN7SKP68	6.03E-05	0.000192227	0.434842986	M1	Female	trans
cg03859614_GBP4	6.03E-05	0.000192227	-0.498457969	M1	Female	trans
cg17669549_CEP152	6.03E-05	0.000192227	-0.463151791	M1	Female	trans
cg08776711_HLA-E	6.03E-05	0.000192227	-0.526779409	M1	Female	trans
cg17830140_OCA2	6.03E-05	0.000192227	-0.495529397	M1	Female	trans
cg10723869_EXOSC10	6.03E-05	0.000192227	-0.771352639	M1	Female	trans
cg13706899_SNORA2A	6.03E-05	0.000192228	-0.415606773	M1	Female	trans
cg21078196_CXCR2P1	6.03E-05	0.000192228	-0.486226857	M1	Female	trans
cg01974213_ENSG00000235168	6.03E-05	0.000192228	-0.517933777	M1	Female	trans
cg07571734_ENSG00000224700	6.03E-05	0.000192229	0.358658835	M1	Female	trans
cg12878716_ENSG00000232533	6.03E-05	0.000192229	-0.761457466	M1	Female	trans
cg23806703_SVIL-AS1	6.03E-05	0.000192229	-0.506193092	M1	Female	trans
cg24267038_ZAR1	6.03E-05	0.000192231	-0.434892416	M1	Female	trans
cg06854495_GPLD1	6.03E-05	0.000192231	-0.516545303	M1	Female	trans
cg00545295_KDM3AP1	6.03E-05	0.000192231	0.615816562	M1	Female	trans
cg05472380_IGHD2-8	6.03E-05	0.000192232	-0.570905439	M1	Female	trans
cg13469425_RPS29P9	6.03E-05	0.000192233	-0.308547633	M1	Female	trans
cg05006567_RNU6-680P	6.03E-05	0.000192233	0.340512199	M1	Female	trans
cg10976968_FDX1P1	6.03E-05	0.000192235	-0.478722997	M1	Female	trans
cg02096758_NEGR1	6.03E-05	0.000192236	-0.686230644	M1	Female	trans
cg09490603_NPAS1	6.03E-05	0.000192237	-0.538817145	M1	Female	trans
cg06736785_FBXW5	6.03E-05	0.000192242	-0.573070923	M1	Female	trans
cg10251456_FGG	6.04E-05	0.000192243	-0.271023066	M1	Female	trans
cg17296217_PI16	6.04E-05	0.000192243	-0.349123641	M1	Female	trans
cg01479912_TTTY6	6.04E-05	0.000192247	0.490759015	M1	Female	trans
cg18477969_ENSG00000226345	6.04E-05	0.000192247	-0.643336727	M1	Female	trans
cg18402325_C10orf62	6.04E-05	0.00019225	-0.622289368	M1	Female	trans
cg24439232_LINC02096	6.04E-05	0.00019225	-0.879049752	M1	Female	trans
cg17972361_IDH1-AS1	6.04E-05	0.00019225	-0.469545785	M1	Female	trans
cg18480033_ENSG00000233708	6.04E-05	0.00019225	-0.33959816	M1	Female	trans
cg20313696_RNVU1-34	6.04E-05	0.00019225	-0.599676344	M1	Female	trans
cg15509191_MYO7B	6.04E-05	0.00019225	-0.405978687	M1	Female	trans
cg07596643_C2orf83	6.04E-05	0.00019225	1.404681106	M1	Female	trans
cg01683654_VN1R51P	6.04E-05	0.00019225	0.644838791	M1	Female	trans
cg16866567_ENSG00000213750	6.04E-05	0.00019225	0.54004629	M1	Female	trans
cg16866567_YBX1P9	6.04E-05	0.00019225	0.427262576	M1	Female	trans
cg16866567_RNA5SP184	6.04E-05	0.00019225	0.350167474	M1	Female	trans
cg16866567_CTBP2P5	6.04E-05	0.00019225	0.270023145	M1	Female	trans
cg16866567_RPL23AP39	6.04E-05	0.00019225	0.601998441	M1	Female	trans
cg16866567_PRELID1P2	6.04E-05	0.00019225	0.601998441	M1	Female	trans
cg16866567_KRT18P66	6.04E-05	0.00019225	0.601998441	M1	Female	trans
cg16866567_SLC22A12	6.04E-05	0.00019225	0.601998441	M1	Female	trans
cg16866567_RNY3P5	6.04E-05	0.00019225	0.601998441	M1	Female	trans
cg16866567_ENSG00000223421	6.04E-05	0.00019225	0.601998441	M1	Female	trans
cg16866567_ENSG00000225055	6.04E-05	0.00019225	0.601998441	M1	Female	trans
cg16866567_ENSG00000225448	6.04E-05	0.00019225	0.601998441	M1	Female	trans
cg16866567_ENSG00000227150	6.04E-05	0.00019225	0.601998441	M1	Female	trans
cg16866567_ENSG00000230472	6.04E-05	0.00019225	0.601998441	M1	Female	trans
cg16866567_ENSG00000231630	6.04E-05	0.00019225	0.601998441	M1	Female	trans
cg16866567_ENSG00000231855	6.04E-05	0.00019225	0.601998441	M1	Female	trans
cg16866567_RNU6-1249P	6.04E-05	0.00019225	0.2020006	M1	Female	trans
cg16866567_ENSG00000169164	6.04E-05	0.00019225	0.2020006	M1	Female	trans
cg16866567_ENSG00000232249	6.04E-05	0.00019225	0.129263739	M1	Female	trans
cg13565400_HES7	6.04E-05	0.00019225	0.552749974	M1	Female	trans
cg11702172_TRBV11-1	6.04E-05	0.00019225	-0.745701406	M1	Female	trans
cg09990103_ADCYAP1R1	6.04E-05	0.00019225	-0.274933346	M1	Female	trans
cg00592315_SLC24A4	6.04E-05	0.000192253	-0.625927356	M1	Female	trans
cg12571007_CTSS	6.04E-05	0.000192254	-0.367242106	M1	Female	trans
cg24377657_RPL26P3	6.04E-05	0.000192258	0.359061407	M1	Female	trans
cg14096042_RNU4-72P	6.04E-05	0.000192258	-0.497224169	M1	Female	trans
cg07777115_OTP	6.04E-05	0.000192265	-0.337115498	M1	Female	trans
cg13376960_SLC22A6	6.04E-05	0.000192265	-0.477757257	M1	Female	trans
cg21913335_RNU6-1339P	6.04E-05	0.000192268	-0.336719422	M1	Female	trans
cg09306064_U8	6.04E-05	0.000192268	-0.495915526	M1	Female	trans
cg03309791_Y_RNA	6.04E-05	0.000192271	-0.382680484	M1	Female	trans
cg22806076_ENSG00000231255	6.04E-05	0.000192271	-0.667026243	M1	Female	trans
cg02820548_RN7SKP17	6.04E-05	0.000192272	-0.787199735	M1	Female	trans
cg10040153_GUCA2A	6.04E-05	0.000192273	-0.590027279	M1	Female	trans
cg23093741_PRB2	6.04E-05	0.000192273	-0.562993552	M1	Female	trans
cg27551322_ENSG00000179755	6.04E-05	0.000192285	-0.457475522	M1	Female	trans
cg10187902_SIGLEC30P	6.04E-05	0.000192286	-0.508551172	M1	Female	trans
cg07092448_LINC02370	6.04E-05	0.000192287	0.241184474	M1	Female	trans
cg26708548_ENSG00000232175	6.04E-05	0.000192289	0.299100209	M1	Female	trans
cg15469284_H2BW3P	6.04E-05	0.000192289	-0.517808444	M1	Female	trans
cg14216539_ENSG00000240103	6.04E-05	0.000192289	-0.406018125	M1	Female	trans
cg22159430_ADAMTS9-AS2	6.04E-05	0.00019229	-0.380047319	M1	Female	trans
cg12421834_LBHD1	6.04E-05	0.00019229	0.434974913	M1	Female	trans
cg14725631_RN7SKP232	6.04E-05	0.00019229	-0.305015718	M1	Female	trans
cg04072177_SLC39A5	6.04E-05	0.00019229	-0.418978178	M1	Female	trans
cg26484448_TSPEAR-AS2	6.04E-05	0.000192293	0.5619405	M1	Female	trans
cg11390628_CLEC2B	6.04E-05	0.000192293	-0.754159473	M1	Female	trans
cg08167951_ENSG00000227192	6.04E-05	0.000192296	0.457010852	M1	Female	trans
cg01012966_SNORD82	6.04E-05	0.000192296	-0.45080093	M1	Female	trans
cg21520564_IGKV3D-20	6.04E-05	0.000192303	-0.197423859	M1	Female	trans
cg00762705_PRSS40B	6.04E-05	0.000192303	-0.617978588	M1	Female	trans
cg09162333_PLEKHM2	6.04E-05	0.000192303	-0.592484173	M1	Female	trans
cg24866437_SLC6A5	6.04E-05	0.000192304	-0.486807573	M1	Female	trans
cg07360125_ACTBP1	6.04E-05	0.000192304	-0.401285314	M1	Female	trans
cg23775119_LHX6	6.04E-05	0.000192304	-0.603253656	M1	Female	trans
cg05898591_FBLIM1P1	6.04E-05	0.000192304	0.585782558	M1	Female	trans
cg05898591_RNU6-535P	6.04E-05	0.000192304	0.825347707	M1	Female	trans
cg05898591_OR51A1P	6.04E-05	0.000192304	0.825347707	M1	Female	trans
cg05898591_LINC00523	6.04E-05	0.000192304	0.825347707	M1	Female	trans
cg05898591_MIR320D2	6.04E-05	0.000192304	0.825347707	M1	Female	trans
cg05898591_ENSG00000226280	6.04E-05	0.000192304	0.57781964	M1	Female	trans
cg05898591_ENSG00000233805	6.04E-05	0.000192304	0.825347707	M1	Female	trans
cg20748012_ENSG00000223841	6.04E-05	0.000192306	-0.5350756	M1	Female	trans
cg05154833_MIR218-1	6.04E-05	0.000192306	-0.430631007	M1	Female	trans
cg19467576_LRRC25	6.04E-05	0.000192306	-0.570359943	M1	Female	trans
cg23579481_HLA-A	6.04E-05	0.000192306	-0.375823372	M1	Female	trans
cg08894280_FFAR2	6.04E-05	0.000192307	-0.467293887	M1	Female	trans
cg18619616_SLC7A1	6.04E-05	0.000192307	-0.415224344	M1	Female	trans
cg15995131_CBX1P3	6.04E-05	0.000192307	-0.446785011	M1	Female	trans
cg06736785_CNTF	6.04E-05	0.000192312	0.499441068	M1	Female	trans
cg16810969_RNU6-746P	6.04E-05	0.000192312	-0.60637182	M1	Female	trans
cg00107982_WFDC8	6.04E-05	0.000192313	0.508518586	M1	Female	trans
cg10324032_GMFG	6.04E-05	0.000192319	-0.759499935	M1	Female	trans
cg05839762_OR6C66P	6.04E-05	0.000192319	0.555492082	M1	Female	trans
cg03220912_TEX14	6.04E-05	0.000192319	-0.482851316	M1	Female	trans
cg26170855_BTNL9	6.04E-05	0.000192324	-0.562716923	M1	Female	trans
cg16726234_ENSG00000223867	6.04E-05	0.000192324	-0.449636425	M1	Female	trans
cg06499010_ENSG00000228827	6.04E-05	0.000192324	-0.462707888	M1	Female	trans
cg24186114_ENSG00000239300	6.04E-05	0.000192329	-0.626027569	M1	Female	trans
cg24202000_ENSG00000223628	6.04E-05	0.00019233	-0.624871355	M1	Female	trans
cg17365391_ATP5F1EP2	6.04E-05	0.000192336	-0.674927563	M1	Female	trans
cg11987596_ENSG00000223530	6.04E-05	0.000192338	-0.47864397	M1	Female	trans
cg06282009_MIR1976	6.04E-05	0.00019234	-0.322490339	M1	Female	trans
cg05740632_RPL17P46	6.04E-05	0.000192341	-1.010410828	M1	Female	trans
cg00419213_SS18L2P1	6.04E-05	0.000192341	0.253268025	M1	Female	trans
cg22593669_LHCGR	6.04E-05	0.000192342	0.440096324	M1	Female	trans
cg05625206_SPINK7	6.04E-05	0.000192342	-0.477803517	M1	Female	trans
cg16218562_ENSG00000239544	6.04E-05	0.000192342	-0.630106773	M1	Female	trans
cg02204085_SLC35C2P1	6.04E-05	0.000192342	-0.474279018	M1	Female	trans
cg01342225_ASPA	6.04E-05	0.000192342	-0.501637656	M1	Female	trans
cg20985399_ENSG00000225172	6.04E-05	0.000192342	0.657926071	M1	Female	trans
cg05476733_SERPINE1	6.04E-05	0.000192342	-0.40474324	M1	Female	trans
cg21555099_ADRB3	6.04E-05	0.000192344	-0.310553085	M1	Female	trans
cg12878716_KLHL18	6.04E-05	0.000192344	-0.774672242	M1	Female	trans
cg16252448_KRTAP3-1	6.04E-05	0.000192344	-0.414946444	M1	Female	trans
cg10061851_HLA-C	6.04E-05	0.000192344	0.9769224	M1	Female	trans
cg01664727_PAFAH1B2P1	6.04E-05	0.000192346	0.789984689	M1	Female	trans
cg02165747_COX6A1P3	6.04E-05	0.000192346	-0.402888513	M1	Female	trans
cg04737131_BPIFB3	6.04E-05	0.000192346	0.2873816	M1	Female	trans
cg05669210_ERCC6L	6.04E-05	0.000192347	0.370703506	M1	Female	trans
cg05070262_NPM1P11	6.04E-05	0.000192347	0.490005628	M1	Female	trans
cg04212021_RNU6-257P	6.04E-05	0.000192347	0.591649495	M1	Female	trans
cg23116016_PTPRN	6.04E-05	0.00019235	-0.676349364	M1	Female	trans
cg03595018_ENSG00000243038	6.04E-05	0.00019235	-0.451595015	M1	Female	trans
cg03904945_SLC22A11	6.04E-05	0.00019235	-0.369393287	M1	Female	trans
cg18720828_USP18	6.04E-05	0.000192351	-0.463896738	M1	Female	trans
cg09381162_LINC00469	6.04E-05	0.000192357	-0.592122746	M1	Female	trans
cg06620353_MYBPHL	6.04E-05	0.000192358	-0.400442434	M1	Female	trans
cg14639642_GPC5-AS1	6.04E-05	0.00019236	-0.386090331	M1	Female	trans
cg25421560_GOLGA6L2	6.04E-05	0.000192361	-0.574194633	M1	Female	trans
cg08296131_ENSG00000232471	6.04E-05	0.000192363	-0.623862889	M1	Female	trans
cg18720828_ENSG00000240710	6.04E-05	0.000192364	-0.43414368	M1	Female	trans
cg26757562_RPL22P11	6.04E-05	0.000192364	-0.487018063	M1	Female	trans
cg02493602_MTNR1A	6.04E-05	0.000192375	0.496095265	M1	Female	trans
cg12955111_RNU6-502P	6.04E-05	0.000192376	-0.574474735	M1	Female	trans
cg10659736_FGF21	6.04E-05	0.000192377	-0.142508893	M1	Female	trans
cg19439837_COX6A2	6.04E-05	0.000192378	-0.265231368	M1	Female	trans
cg16645815_ADRA1A	6.04E-05	0.000192383	-0.28429239	M1	Female	trans
cg26791879_SNORD111B	6.04E-05	0.000192383	-0.507488413	M1	Female	trans
cg04568100_ENSG00000233739	6.04E-05	0.000192383	0.708791574	M1	Female	trans
cg09298628_ENSG00000240426	6.04E-05	0.000192383	-0.32960187	M1	Female	trans
cg24568126_RNU1-55P	6.04E-05	0.000192383	0.554116639	M1	Female	trans
cg14364882_ENSG00000231963	6.04E-05	0.000192385	-0.578436155	M1	Female	trans
cg11156873_EHD3	6.04E-05	0.00019239	-0.382590198	M1	Female	trans
cg16278658_TRIM43B	6.04E-05	0.00019239	-0.514178591	M1	Female	trans
cg07173972_CITED4	6.04E-05	0.00019239	-0.425058579	M1	Female	trans
cg03728197_MYL9	6.04E-05	0.000192397	-0.992994072	M1	Female	trans
cg27546017_PP12613	6.04E-05	0.0001924	-0.645614704	M1	Female	trans
cg01921484_TMEFF1	6.04E-05	0.0001924	-0.506212493	M1	Female	trans
cg03588513_HTATSF1P1	6.04E-05	0.000192402	-0.451595592	M1	Female	trans
cg20852862_PCDH8	6.04E-05	0.000192405	-0.581838908	M1	Female	trans
cg18924965_RPS2P7	6.04E-05	0.000192407	0.547935588	M1	Female	trans
cg02863594_RNU6-746P	6.04E-05	0.000192408	0.499039994	M1	Female	trans
cg09534232_ENSG00000241739	6.04E-05	0.00019241	-0.528199951	M1	Female	trans
cg11540596_RASAL3	6.04E-05	0.00019241	-0.464524231	M1	Female	trans
cg18710053_SH2D1B	6.04E-05	0.000192413	0.440823938	M1	Female	trans
cg16399648_HFM1	6.04E-05	0.000192415	-0.538023769	M1	Female	trans
cg02804275_OR52M1	6.04E-05	0.000192415	-2.460209941	M1	Female	trans
cg19432688_LYPD1	6.04E-05	0.000192417	-0.446453193	M1	Female	trans
cg27460734_GPX5	6.04E-05	0.000192419	0.920287026	M1	Female	trans
cg26015683_RNA5SP152	6.04E-05	0.000192419	1.096373712	M1	Female	trans
cg14203970_RNU6-61P	6.04E-05	0.000192419	-0.373477113	M1	Female	trans
cg04145522_FOXI3	6.04E-05	0.00019242	-0.646547463	M1	Female	trans
cg00109781_CTAG1B	6.04E-05	0.000192421	-0.374343913	M1	Female	trans
cg11138035_U8	6.04E-05	0.000192422	-0.313512584	M1	Female	trans
cg11662061_CCR3	6.04E-05	0.000192422	-0.515044844	M1	Female	trans
cg02950209_LINC01446	6.04E-05	0.000192422	-0.577083188	M1	Female	trans
cg11893742_CHCHD2P8	6.04E-05	0.000192423	-0.478188826	M1	Female	trans
cg20190576_OR2AF1P	6.04E-05	0.000192427	-0.529736573	M1	Female	trans
cg09363777_GAPDHP64	6.04E-05	0.000192427	-0.324582608	M1	Female	trans
cg18266472_KRTAP8-1	6.04E-05	0.000192427	0.425446229	M1	Female	trans
cg17029237_CCDC197	6.04E-05	0.000192431	-0.466503201	M1	Female	trans
cg24130945_ENSG00000236550	6.04E-05	0.000192431	-0.382256766	M1	Female	trans
cg20046668_CYCSP52	6.04E-05	0.000192431	-0.445560883	M1	Female	trans
cg18266472_MIR215	6.04E-05	0.000192431	0.390218282	M1	Female	trans
cg07914267_CYP4F32P	6.04E-05	0.000192431	-0.522044551	M1	Female	trans
cg04060288_ENSG00000235146	6.04E-05	0.000192431	-0.410556689	M1	Female	trans
cg02548132_HAND2-AS1	6.04E-05	0.000192431	-0.459813622	M1	Female	trans
cg02548132_CYLC2	6.04E-05	0.000192431	-0.685164014	M1	Female	trans
cg02548132_CCDC172	6.04E-05	0.000192431	-0.685164014	M1	Female	trans
cg02548132_CACNG3	6.04E-05	0.000192431	-0.685164014	M1	Female	trans
cg02548132_CFTRP3	6.04E-05	0.000192431	-0.685164014	M1	Female	trans
cg02548132_ENSG00000212273	6.04E-05	0.000192431	-0.685164014	M1	Female	trans
cg02548132_ENSG00000214641	6.04E-05	0.000192431	-0.685164014	M1	Female	trans
cg02548132_ENSG00000226078	6.04E-05	0.000192431	-0.685164014	M1	Female	trans
cg02548132_ENSG00000233616	6.04E-05	0.000192431	-0.685164014	M1	Female	trans
cg02720442_RNU6-950P	6.04E-05	0.000192431	0.652661792	M1	Female	trans
cg02720442_ENSG00000232930	6.04E-05	0.000192431	0.464984659	M1	Female	trans
cg25604613_ENSG00000236111	6.04E-05	0.000192434	-0.613094675	M1	Female	trans
cg26353006_OR6L1P	6.04E-05	0.000192438	0.47492482	M1	Female	trans
cg16627759_RNU6ATAC8P	6.04E-05	0.000192439	-0.366320254	M1	Female	trans
cg26759296_SNORD99	6.04E-05	0.00019244	-0.494970148	M1	Female	trans
cg05281096_TOMM20P1	6.04E-05	0.00019244	-0.399963608	M1	Female	trans
cg11731590_LINC00421	6.04E-05	0.00019244	-0.433525773	M1	Female	trans
cg05226593_ETF1P3	6.04E-05	0.00019244	-0.446436459	M1	Female	trans
cg02399454_LINC01149	6.04E-05	0.000192444	1.587744259	M1	Female	trans
cg08701227_ENSG00000236469	6.04E-05	0.000192447	-0.340521535	M1	Female	trans
cg16078318_RNU6-860P	6.04E-05	0.000192447	-0.516356912	M1	Female	trans
cg13921622_KRT78	6.04E-05	0.000192449	-0.621675396	M1	Female	trans
cg18805486_BZW1-AS1	6.05E-05	0.000192457	-0.406294974	M1	Female	trans
cg22203300_PITPNM2	6.05E-05	0.00019246	-1.106344834	M1	Female	trans
cg06813297_ENSG00000231178	6.05E-05	0.00019246	-0.679837453	M1	Female	trans
cg14484356_CYP8B1	6.05E-05	0.00019246	-0.397494487	M1	Female	trans
cg06322601_WDR45	6.05E-05	0.000192464	-0.436556741	M1	Female	trans
cg14575159_TACR2	6.05E-05	0.000192467	0.468544229	M1	Female	trans
cg09499109_ENSG00000223436	6.05E-05	0.00019247	-0.48714989	M1	Female	trans
cg22203300_BZW1P1	6.05E-05	0.00019247	-1.003770077	M1	Female	trans
cg21665625_ENSG00000237888	6.05E-05	0.000192472	-0.442916054	M1	Female	trans
cg08433110_FSTL5	6.05E-05	0.000192476	-0.995166404	M1	Female	trans
cg24360513_OR8G2P	6.05E-05	0.000192476	0.516584458	M1	Female	trans
cg07082012_HNRNPA3P1	6.05E-05	0.000192479	-0.514692348	M1	Female	trans
cg01610685_ENSG00000229389	6.05E-05	0.00019248	-0.632823466	M1	Female	trans
cg19431048_ADIPOQ-AS1	6.05E-05	0.00019248	-0.679519265	M1	Female	trans
cg23459160_RPL36AP35	6.05E-05	0.000192485	-0.566275575	M1	Female	trans
cg05338066_TH	6.05E-05	0.000192486	0.436877315	M1	Female	trans
cg14236618_RN7SL841P	6.05E-05	0.000192486	0.67989042	M1	Female	trans
cg04698114_LINC00615	6.05E-05	0.000192486	0.461743884	M1	Female	trans
cg23836706_SNORD115-48	6.05E-05	0.000192486	-0.615969141	M1	Female	trans
cg03593057_IQSEC1	6.05E-05	0.000192487	0.490020344	M1	Female	trans
cg22738686_RN7SKP120	6.05E-05	0.000192489	0.739532175	M1	Female	trans
cg03859313_OR8H2	6.05E-05	0.000192489	0.457012276	M1	Female	trans
cg01682748_ENSG00000226655	6.05E-05	0.000192489	-0.496844459	M1	Female	trans
cg10664162_RPL34P3	6.05E-05	0.000192489	-0.454983392	M1	Female	trans
cg22646311_BNC1	6.05E-05	0.000192489	0.469969441	M1	Female	trans
cg06811119_RNU6-446P	6.05E-05	0.000192492	-0.604591429	M1	Female	trans
cg05387905_MTCO2P5	6.05E-05	0.000192495	-0.656596158	M1	Female	trans
cg26277026_ENSAP3	6.05E-05	0.000192497	-0.285249933	M1	Female	trans
cg21237749_ENSG00000231678	6.05E-05	0.000192497	-0.480661068	M1	Female	trans
cg18646671_ENSG00000228015	6.05E-05	0.000192497	-0.567182112	M1	Female	trans
cg25389087_RNU6-563P	6.05E-05	0.000192502	-0.45980643	M1	Female	trans
cg08380910_ENSG00000232042	6.05E-05	0.000192502	-0.364242379	M1	Female	trans
cg03741931_VEGFA	6.05E-05	0.000192502	-0.444805277	M1	Female	trans
cg11268585_TRIM49D1	6.05E-05	0.000192502	-0.448656806	M1	Female	trans
cg02476436_LINC00421	6.05E-05	0.000192502	-0.517886206	M1	Female	trans
cg09375488_CYP2C18	6.05E-05	0.000192502	-0.532854124	M1	Female	trans
cg25905192_CLEC18B	6.05E-05	0.000192503	-0.59821146	M1	Female	trans
cg15532012_SLC35E2B	6.05E-05	0.000192515	-0.622850549	M1	Female	trans
cg01731023_CYTL1	6.05E-05	0.000192515	-0.551288476	M1	Female	trans
cg20630456_LINC01231	6.05E-05	0.000192516	0.611884135	M1	Female	trans
cg06549332_GFRA3	6.05E-05	0.000192516	-0.602375899	M1	Female	trans
cg09543047_LINC01973	6.05E-05	0.000192516	-0.469359345	M1	Female	trans
cg10324032_RPS24P1	6.05E-05	0.000192516	-0.544053844	M1	Female	trans
cg12424965_ENSG00000228667	6.05E-05	0.000192516	-0.273747757	M1	Female	trans
cg26739975_TRIM61	6.05E-05	0.000192516	0.641404085	M1	Female	trans
cg14864044_CNGB3	6.05E-05	0.000192519	-0.587973556	M1	Female	trans
cg25037011_NCAPH	6.05E-05	0.00019252	0.656087758	M1	Female	trans
cg04669580_ENSG00000201003	6.05E-05	0.000192522	-0.45328541	M1	Female	trans
cg16935517_RN7SL854P	6.05E-05	0.000192523	-0.727664292	M1	Female	trans
cg02848996_TRAJ47	6.05E-05	0.000192523	-0.410029663	M1	Female	trans
cg15166583_ASAH2B	6.05E-05	0.000192523	-0.519568256	M1	Female	trans
cg01624348_REG4	6.05E-05	0.000192532	-0.477872707	M1	Female	trans
cg17753661_RPS14P7	6.05E-05	0.000192535	-0.720225234	M1	Female	trans
cg23806703_CDC14B	6.05E-05	0.000192537	-0.505567458	M1	Female	trans
cg01429053_OR3D1P	6.05E-05	0.000192538	-0.633366883	M1	Female	trans
cg01493956_PCDHA7	6.05E-05	0.000192538	0.522017619	M1	Female	trans
cg07569336_MIR449A	6.05E-05	0.000192541	-0.458377541	M1	Female	trans
cg08038637_UQCRC2P1	6.05E-05	0.000192541	-0.509803234	M1	Female	trans
cg03283042_ENSG00000227914	6.05E-05	0.000192541	-0.52237287	M1	Female	trans
cg00419213_TCF21	6.05E-05	0.000192549	0.331906695	M1	Female	trans
cg19982758_SLC25A18P1	6.05E-05	0.00019255	-0.377643561	M1	Female	trans
cg16915057_ENSG00000223475	6.05E-05	0.00019255	-0.550940376	M1	Female	trans
cg20057147_ENSG00000224901	6.05E-05	0.000192553	-0.496570718	M1	Female	trans
cg12962613_ADAM23	6.05E-05	0.000192553	-0.508389353	M1	Female	trans
cg08690623_LINC01643	6.05E-05	0.000192553	-0.382023938	M1	Female	trans
cg00390215_RNU6-984P	6.05E-05	0.000192553	-0.541720067	M1	Female	trans
cg15031917_KRT18P57	6.05E-05	0.000192554	0.500512332	M1	Female	trans
cg19539986_MFFP3	6.05E-05	0.000192556	-0.539902062	M1	Female	trans
cg18447344_CARTPT	6.05E-05	0.000192557	-0.59374938	M1	Female	trans
cg01764107_ENSG00000205767	6.05E-05	0.000192557	-0.407782727	M1	Female	trans
cg20761810_ENSG00000231449	6.05E-05	0.000192557	-0.497131497	M1	Female	trans
cg10723869_CPN2	6.05E-05	0.000192557	-0.805706853	M1	Female	trans
cg09534232_LHX9	6.05E-05	0.000192557	-0.556402506	M1	Female	trans
cg05735659_RNU6-952P	6.05E-05	0.000192557	0.427444093	M1	Female	trans
cg01026025_FGFBP2	6.05E-05	0.000192557	-0.609268477	M1	Female	trans
cg07678010_PHBP4	6.05E-05	0.000192557	-0.46419995	M1	Female	trans
cg01040630_SNORD6	6.05E-05	0.000192557	0.494174254	M1	Female	trans
cg01520578_MIR548F5	6.05E-05	0.000192557	-0.988032673	M1	Female	trans
cg12934884_IPO8P1	6.05E-05	0.000192557	0.362306769	M1	Female	trans
cg00076195_LINC01535	6.05E-05	0.000192557	0.421561772	M1	Female	trans
cg08744069_ENSG00000242747	6.05E-05	0.000192557	-0.444713846	M1	Female	trans
cg05520765_LINC02612	6.05E-05	0.000192557	-0.459620291	M1	Female	trans
cg15509969_ENSG00000223905	6.05E-05	0.000192559	0.352194527	M1	Female	trans
cg13404427_ENSG00000204398	6.05E-05	0.00019256	-0.491944291	M1	Female	trans
cg00060475_CST9	6.05E-05	0.00019256	-0.546198451	M1	Female	trans
cg24668990_MINDY4	6.05E-05	0.00019256	0.624204555	M1	Female	trans
cg23626131_ENSG00000233739	6.05E-05	0.00019256	-0.554620682	M1	Female	trans
cg22606460_LINC00265-2P	6.05E-05	0.000192561	0.621981705	M1	Female	trans
cg01704040_CD40	6.05E-05	0.000192562	0.748912272	M1	Female	trans
cg25841491_RNU6-425P	6.05E-05	0.000192567	-0.393692715	M1	Female	trans
cg24430871_ENSG00000215835	6.05E-05	0.000192569	-0.502563365	M1	Female	trans
cg05292018_ENSG00000236145	6.05E-05	0.000192569	-0.454205956	M1	Female	trans
cg04325406_COL13A1	6.05E-05	0.00019257	-0.374100383	M1	Female	trans
cg03335313_RPSAP11	6.05E-05	0.000192571	-0.443392677	M1	Female	trans
cg11793413_ENSG00000220256	6.05E-05	0.000192573	-0.555462005	M1	Female	trans
cg07637837_RNU6-563P	6.05E-05	0.000192577	-0.388463638	M1	Female	trans
cg26759296_RNU6-39P	6.05E-05	0.000192578	-0.42675322	M1	Female	trans
cg26329715_PUS1	6.05E-05	0.000192578	-0.476126005	M1	Female	trans
cg17027335_HAND2-AS1	6.05E-05	0.000192578	-0.558675178	M1	Female	trans
cg17027335_CYLC2	6.05E-05	0.000192578	-0.832476701	M1	Female	trans
cg17027335_CCDC172	6.05E-05	0.000192578	-0.832476701	M1	Female	trans
cg17027335_CACNG3	6.05E-05	0.000192578	-0.832476701	M1	Female	trans
cg17027335_CFTRP3	6.05E-05	0.000192578	-0.832476701	M1	Female	trans
cg17027335_ENSG00000212273	6.05E-05	0.000192578	-0.832476701	M1	Female	trans
cg17027335_ENSG00000214641	6.05E-05	0.000192578	-0.832476701	M1	Female	trans
cg17027335_ENSG00000226078	6.05E-05	0.000192578	-0.832476701	M1	Female	trans
cg17027335_ENSG00000233616	6.05E-05	0.000192578	-0.832476701	M1	Female	trans
cg14583973_RPS29P9	6.05E-05	0.000192578	-0.274088482	M1	Female	trans
cg03197961_RPL7L1P8	6.05E-05	0.000192578	-0.280749725	M1	Female	trans
cg25479848_USP32P1	6.05E-05	0.00019258	-0.463154787	M1	Female	trans
cg24186114_EIF4A1P1	6.05E-05	0.000192582	-0.686175443	M1	Female	trans
cg15125392_CC2D2B	6.05E-05	0.000192584	-0.445313025	M1	Female	trans
cg04037081_ENSG00000229151	6.05E-05	0.000192586	-0.345222677	M1	Female	trans
cg00384163_IGHV3-38	6.05E-05	0.000192587	-0.496040031	M1	Female	trans
cg09519485_SNORD115-11	6.05E-05	0.000192594	-0.411351809	M1	Female	trans
cg26502489_RN7SL836P	6.05E-05	0.000192595	-0.364468701	M1	Female	trans
cg12803615_RNU6-1260P	6.05E-05	0.000192596	-0.271995903	M1	Female	trans
cg17714232_MRPL50P1	6.05E-05	0.000192597	-0.631777519	M1	Female	trans
cg25951934_DCAF12L1	6.05E-05	0.0001926	-0.749334725	M1	Female	trans
cg20825109_NEK7	6.05E-05	0.0001926	-0.515911208	M1	Female	trans
cg14081755_MSTN	6.05E-05	0.000192601	-0.642916029	M1	Female	trans
cg09201130_GRIA2	6.05E-05	0.000192601	0.649408115	M1	Female	trans
cg10912062_OR2G1P	6.05E-05	0.000192603	-0.398486449	M1	Female	trans
cg14509967_TNFSF8	6.05E-05	0.000192603	0.381275792	M1	Female	trans
cg24304928_OR1E1	6.05E-05	0.000192604	-0.396688444	M1	Female	trans
cg12858231_RPSAP11	6.05E-05	0.000192605	-0.501889941	M1	Female	trans
cg04735620_RPS7P12	6.05E-05	0.000192606	-0.258493261	M1	Female	trans
cg15139063_GAS2L3	6.05E-05	0.000192606	-0.368497794	M1	Female	trans
cg11041558_ATXN8OS	6.05E-05	0.000192606	-0.345603502	M1	Female	trans
cg25979180_PRKAR2B-AS1	6.05E-05	0.000192607	-0.391546289	M1	Female	trans
cg27256177_GOLGA2P1	6.05E-05	0.000192614	-0.461873271	M1	Female	trans
cg03206304_MTCYBP42	6.05E-05	0.000192614	-0.399792017	M1	Female	trans
cg00643695_ODAD2P1	6.05E-05	0.000192614	-0.433013685	M1	Female	trans
cg07917878_RPS15AP6	6.05E-05	0.000192615	-0.8061524	M1	Female	trans
cg06696666_LINC01839	6.05E-05	0.000192616	-0.408219439	M1	Female	trans
cg04667681_RNU6-892P	6.05E-05	0.000192623	-0.483116516	M1	Female	trans
cg13978534_ENSG00000212712	6.05E-05	0.000192623	0.369474051	M1	Female	trans
cg05715917_EFHB	6.05E-05	0.000192623	-0.531672179	M1	Female	trans
cg21145608_CDK2AP2P3	6.05E-05	0.000192623	-0.521533291	M1	Female	trans
cg20229555_PDIA2	6.05E-05	0.000192623	-0.710266724	M1	Female	trans
cg20381798_USH2A-AS2	6.05E-05	0.000192624	0.438766813	M1	Female	trans
cg05516020_ENSG00000227683	6.05E-05	0.000192626	-0.519993218	M1	Female	trans
cg19590115_OR1J4	6.05E-05	0.000192626	-0.348723232	M1	Female	trans
cg16045677_RASL12	6.05E-05	0.000192626	-0.505465713	M1	Female	trans
cg07207099_RN7SL205P	6.05E-05	0.000192628	0.163919732	M1	Female	trans
cg22026465_MTCO3P20	6.05E-05	0.000192628	-0.451586601	M1	Female	trans
cg09476440_ANAPC11	6.05E-05	0.000192634	0.472991426	M1	Female	trans
cg25979180_RPS6P15	6.05E-05	0.000192639	-0.414435937	M1	Female	trans
cg15817224_BTN3A3	6.05E-05	0.00019264	-0.493501984	M1	Female	trans
cg11921348_ENSG00000236864	6.05E-05	0.00019264	-0.527487629	M1	Female	trans
cg07636088_IL17A	6.05E-05	0.000192643	0.494178799	M1	Female	trans
cg05704719_KLK12	6.05E-05	0.000192647	-0.492124694	M1	Female	trans
cg04168675_ENSG00000230480	6.05E-05	0.000192647	-0.524008139	M1	Female	trans
cg06449486_RPL7P28	6.05E-05	0.000192648	0.359503941	M1	Female	trans
cg05818000_INKA2	6.05E-05	0.000192648	-0.66010626	M1	Female	trans
cg24740818_NKX6-3	6.05E-05	0.000192648	0.541842728	M1	Female	trans
cg00364747_CAMK2A	6.05E-05	0.000192649	-0.66092917	M1	Female	trans
cg11223648_MIR152	6.05E-05	0.000192649	-0.51768764	M1	Female	trans
cg10175261_LINC00237	6.05E-05	0.000192652	-0.708904981	M1	Female	trans
cg10263003_RNU6-167P	6.05E-05	0.000192652	-0.714045109	M1	Female	trans
cg16857912_HOXA4	6.05E-05	0.000192653	-0.465869288	M1	Female	trans
cg24024505_ENSG00000230556	6.05E-05	0.000192653	-0.451646532	M1	Female	trans
cg17069396_MIR186	6.05E-05	0.000192653	0.527557062	M1	Female	trans
cg15515197_ENSG00000240518	6.05E-05	0.000192657	0.583287075	M1	Female	trans
cg00199007_DAPK3	6.05E-05	0.000192657	-0.493252954	M1	Female	trans
cg05715917_LRRC72	6.05E-05	0.000192658	-0.569744507	M1	Female	trans
cg25135012_RNF39	6.05E-05	0.000192659	-0.444107996	M1	Female	trans
cg18580274_IER5	6.05E-05	0.000192659	-0.548351909	M1	Female	trans
cg27483382_H3P27	6.05E-05	0.000192666	-0.367202407	M1	Female	trans
cg03044157_SRRM1P2	6.05E-05	0.000192666	-0.566791205	M1	Female	trans
cg15509969_HSPA8P20	6.05E-05	0.000192668	0.434792214	M1	Female	trans
cg14703553_IGF2	6.05E-05	0.000192669	-0.672499792	M1	Female	trans
cg24836826_ENSG00000225140	6.06E-05	0.000192671	-0.39450059	M1	Female	trans
cg13447527_RPS23P7	6.06E-05	0.000192671	-0.530775585	M1	Female	trans
cg13428351_HTR3C2P	6.06E-05	0.000192671	-0.534607524	M1	Female	trans
cg18266472_ENSG00000226957	6.06E-05	0.000192675	0.405824151	M1	Female	trans
cg18720828_CICP2	6.06E-05	0.000192676	-0.526402757	M1	Female	trans
cg26220323_CT47A12	6.06E-05	0.000192676	-0.360233578	M1	Female	trans
cg17818792_ENSG00000228968	6.06E-05	0.000192677	-0.497649322	M1	Female	trans
cg08319492_ENSG00000230947	6.06E-05	0.000192682	-0.382341781	M1	Female	trans
cg04513703_IQCA1-AS1	6.06E-05	0.000192682	-0.542790644	M1	Female	trans
cg02493602_HLA-DRB1	6.06E-05	0.000192683	0.57246472	M1	Female	trans
cg16582255_TMEM183AP1	6.06E-05	0.000192683	-0.611974051	M1	Female	trans
cg23885472_ENSG00000225386	6.06E-05	0.000192683	-0.508402232	M1	Female	trans
cg26517283_CHRDL1	6.06E-05	0.000192683	-0.469378025	M1	Female	trans
cg18892258_RN7SL26P	6.06E-05	0.000192683	-0.436719314	M1	Female	trans
cg08653161_ENSG00000239615	6.06E-05	0.000192684	-0.369788284	M1	Female	trans
cg01655658_PLP1	6.06E-05	0.000192684	0.474064945	M1	Female	trans
cg19635712_UBE2WP1	6.06E-05	0.000192684	0.366109837	M1	Female	trans
cg09041707_MFAP5	6.06E-05	0.000192684	0.576966628	M1	Female	trans
cg01372465_SNORD116-29	6.06E-05	0.000192684	-0.274745818	M1	Female	trans
cg25918837_SPATA13-AS1	6.06E-05	0.000192684	-0.480606304	M1	Female	trans
cg15157699_LUM	6.06E-05	0.000192687	-0.747337422	M1	Female	trans
cg04492287_NPRL3	6.06E-05	0.000192687	-0.536002117	M1	Female	trans
cg01946530_SCGB1A1	6.06E-05	0.000192687	0.373354553	M1	Female	trans
cg23891601_HORMAD2	6.06E-05	0.000192688	-0.625103961	M1	Female	trans
cg05857996_HOXA5	6.06E-05	0.000192688	-0.530148168	M1	Female	trans
cg16792066_ULBP1	6.06E-05	0.000192688	0.239918668	M1	Female	trans
cg04539165_RN7SKP53	6.06E-05	0.000192688	-0.579282133	M1	Female	trans
cg07082012_LINC00395	6.06E-05	0.000192688	-0.386503624	M1	Female	trans
cg07082012_SNORD114-11	6.06E-05	0.000192688	-0.386502319	M1	Female	trans
cg07082012_SOCS2P2	6.06E-05	0.000192688	-0.447410291	M1	Female	trans
cg07082012_RN7SL361P	6.06E-05	0.000192688	-0.544570464	M1	Female	trans
cg07082012_EXTL2P1	6.06E-05	0.000192688	-0.544570464	M1	Female	trans
cg07082012_EEF1GP8	6.06E-05	0.000192688	-0.544570464	M1	Female	trans
cg07082012_RN7SL580P	6.06E-05	0.000192688	-0.544570464	M1	Female	trans
cg07082012_SNORD113-7	6.06E-05	0.000192688	-0.544570464	M1	Female	trans
cg07082012_MIR496	6.06E-05	0.000192688	-0.544570464	M1	Female	trans
cg07082012_IGLV11-55	6.06E-05	0.000192688	-0.544570464	M1	Female	trans
cg07082012_ENSG00000218337	6.06E-05	0.000192688	-0.544570464	M1	Female	trans
cg04492287_TJP3	6.06E-05	0.000192689	-0.521355643	M1	Female	trans
cg16886051_MYO18B	6.06E-05	0.000192689	-0.532479664	M1	Female	trans
cg26495575_MIR1245A	6.06E-05	0.000192694	0.59483222	M1	Female	trans
cg17364850_NRXN1	6.06E-05	0.000192698	-0.528025465	M1	Female	trans
cg26414417_RPL35AP10	6.06E-05	0.000192704	-0.476684379	M1	Female	trans
cg25168653_ENSG00000238594	6.06E-05	0.000192708	0.76148345	M1	Female	trans
cg03238702_ENSG00000179755	6.06E-05	0.000192712	-0.48886962	M1	Female	trans
cg06736785_TAF1D	6.06E-05	0.000192712	0.51275604	M1	Female	trans
cg15026474_ENSG00000179755	6.06E-05	0.000192712	-0.424849106	M1	Female	trans
cg04748098_CHGA	6.06E-05	0.000192714	-0.606354287	M1	Female	trans
cg00643695_CLCN3P1	6.06E-05	0.000192716	-0.48355887	M1	Female	trans
cg19383909_OLIG1	6.06E-05	0.000192716	-0.502931914	M1	Female	trans
cg12237289_RAB40AL	6.06E-05	0.000192721	-0.418027032	M1	Female	trans
cg14509967_SP3P	6.06E-05	0.000192722	0.336307597	M1	Female	trans
cg18770690_ENSG00000242103	6.06E-05	0.000192722	-0.529211675	M1	Female	trans
cg12390014_RN7SKP231	6.06E-05	0.000192722	-0.441458481	M1	Female	trans
cg12390014_LRIT1	6.06E-05	0.000192722	-0.441458481	M1	Female	trans
cg12390014_RPS26P48	6.06E-05	0.000192722	-0.282381741	M1	Female	trans
cg12390014_RN7SL274P	6.06E-05	0.000192722	-0.192122859	M1	Female	trans
cg12390014_PRAMEF20	6.06E-05	0.000192722	-0.621999989	M1	Female	trans
cg12390014_LINC01653	6.06E-05	0.000192722	-0.621999989	M1	Female	trans
cg12390014_RNU6-266P	6.06E-05	0.000192722	-0.621999989	M1	Female	trans
cg12390014_ENSG00000238129	6.06E-05	0.000192722	-0.621999989	M1	Female	trans
cg09627874_ENSG00000204990	6.06E-05	0.000192722	0.473936348	M1	Female	trans
cg24304928_DENND1B	6.06E-05	0.000192722	-0.418004842	M1	Female	trans
cg11889058_ZNF233	6.06E-05	0.000192722	-0.477478227	M1	Female	trans
cg25855415_RNU6-407P	6.06E-05	0.000192722	-0.413951021	M1	Female	trans
cg03741931_PRSS3	6.06E-05	0.000192722	-0.417108908	M1	Female	trans
cg10601372_LINC01720	6.06E-05	0.000192722	-0.570034278	M1	Female	trans
cg10601372_CRLF3P3	6.06E-05	0.000192722	-0.570034278	M1	Female	trans
cg10601372_MTCO3P45	6.06E-05	0.000192722	-0.570034278	M1	Female	trans
cg10601372_PSMB3P2	6.06E-05	0.000192722	-0.570034278	M1	Female	trans
cg10601372_RNU6-1298P	6.06E-05	0.000192722	-0.570034278	M1	Female	trans
cg10601372_B3GALNT2P1	6.06E-05	0.000192722	-0.25878983	M1	Female	trans
cg10601372_ZNF716	6.06E-05	0.000192722	-0.191275024	M1	Female	trans
cg10601372_RN7SKP223	6.06E-05	0.000192722	-0.570034278	M1	Female	trans
cg10601372_LINC02681	6.06E-05	0.000192722	-0.570034278	M1	Female	trans
cg10601372_RN7SKP123	6.06E-05	0.000192722	-0.255685792	M1	Female	trans
cg10601372_ENSG00000226829	6.06E-05	0.000192722	-0.255685792	M1	Female	trans
cg10601372_ENSG00000232080	6.06E-05	0.000192722	-0.331574717	M1	Female	trans
cg10601372_RNY4P16	6.06E-05	0.000192722	-0.201560882	M1	Female	trans
cg10601372_CAPZA1P3	6.06E-05	0.000192722	-0.539435092	M1	Female	trans
cg10601372_ENSG00000225583	6.06E-05	0.000192722	-0.404576319	M1	Female	trans
cg10601372_ENSG00000237480	6.06E-05	0.000192722	-0.125010545	M1	Female	trans
cg11478335_LINC02096	6.06E-05	0.000192722	-0.68681309	M1	Female	trans
cg08795655_IGLJ2	6.06E-05	0.000192722	-0.424721728	M1	Female	trans
cg14294245_FOXA2	6.06E-05	0.000192722	-0.169820922	M1	Female	trans
cg15066991_ENSG00000227755	6.06E-05	0.000192722	-0.394476398	M1	Female	trans
cg25786525_ENSG00000236425	6.06E-05	0.000192722	0.709921645	M1	Female	trans
cg11413762_CAPZA3	6.06E-05	0.000192722	-0.611822579	M1	Female	trans
cg25754561_SNORD18A	6.06E-05	0.000192722	-0.586771457	M1	Female	trans
cg24304928_ZNF790	6.06E-05	0.000192722	-0.395726612	M1	Female	trans
cg18805486_CEACAMP7	6.06E-05	0.000192722	-0.414295611	M1	Female	trans
cg24050109_ENSG00000225884	6.06E-05	0.000192722	-0.461648404	M1	Female	trans
cg23175824_IGKV6D-41	6.06E-05	0.000192722	0.463594637	M1	Female	trans
cg23175824_LINC00620	6.06E-05	0.000192722	0.463594637	M1	Female	trans
cg23175824_RNA5SP136	6.06E-05	0.000192722	0.65318908	M1	Female	trans
cg23175824_LINC02051	6.06E-05	0.000192722	0.65318908	M1	Female	trans
cg23175824_RN7SKP77	6.06E-05	0.000192722	0.330284991	M1	Female	trans
cg23175824_OR9G3P	6.06E-05	0.000192722	0.65318908	M1	Female	trans
cg23175824_RN7SL223P	6.06E-05	0.000192722	0.65318908	M1	Female	trans
cg23175824_SNORD114-7	6.06E-05	0.000192722	0.379798348	M1	Female	trans
cg23175824_OR4F14P	6.06E-05	0.000192722	0.65318908	M1	Female	trans
cg23175824_WBP2P1	6.06E-05	0.000192722	0.65318908	M1	Female	trans
cg23175824_SNORD42	6.06E-05	0.000192722	0.65318908	M1	Female	trans
cg23175824_ENSG00000213717	6.06E-05	0.000192722	0.585968858	M1	Female	trans
cg23175824_CHCHD2P1	6.06E-05	0.000192722	0.53664959	M1	Female	trans
cg23175824_FTLP16	6.06E-05	0.000192722	0.65318908	M1	Female	trans
cg23175824_ENSG00000233710	6.06E-05	0.000192722	0.65318908	M1	Female	trans
cg23175824_ENSG00000234542	6.06E-05	0.000192722	0.53664959	M1	Female	trans
cg23175824_ENSG00000235143	6.06E-05	0.000192722	0.463594637	M1	Female	trans
cg23175824_ENSG00000237299	6.06E-05	0.000192722	0.65318908	M1	Female	trans
cg23175824_ENSG00000239809	6.06E-05	0.000192722	0.463594637	M1	Female	trans
cg23175824_RNU6-499P	6.06E-05	0.000192722	0.219177621	M1	Female	trans
cg23175824_OR5M4P	6.06E-05	0.000192722	0.292984429	M1	Female	trans
cg23175824_ENSG00000230161	6.06E-05	0.000192722	0.29023991	M1	Female	trans
cg14362780_MRPS21P5	6.06E-05	0.000192723	-0.485691098	M1	Female	trans
cg13871921_CBX1P1	6.06E-05	0.000192731	-0.734053787	M1	Female	trans
cg04452523_ENSG00000234352	6.06E-05	0.000192737	-0.526250412	M1	Female	trans
cg21259115_OR10G7	6.06E-05	0.000192737	-0.66996945	M1	Female	trans
cg17604362_ENSG00000240163	6.06E-05	0.000192737	-0.867001212	M1	Female	trans
cg09800500_CERS3	6.06E-05	0.000192737	0.59416627	M1	Female	trans
cg23246499_KLF10	6.06E-05	0.000192746	-0.564621379	M1	Female	trans
cg18655494_LINC00951	6.06E-05	0.000192746	-0.371965865	M1	Female	trans
cg23806703_NAB1	6.06E-05	0.000192746	-0.536805156	M1	Female	trans
cg11575912_RPL21P23	6.06E-05	0.000192748	0.635777309	M1	Female	trans
cg09990103_FOXI1	6.06E-05	0.000192749	-0.56225478	M1	Female	trans
cg16131126_RPSAP11	6.06E-05	0.000192749	-0.539688757	M1	Female	trans
cg17792994_OR7E129P	6.06E-05	0.000192759	-0.543111681	M1	Female	trans
cg14631896_OR10A3	6.06E-05	0.000192759	-0.37091229	M1	Female	trans
cg08985142_ENSG00000213994	6.06E-05	0.000192759	-0.379846457	M1	Female	trans
cg12580503_TRAV5	6.06E-05	0.000192759	-0.492456298	M1	Female	trans
cg18480033_MEOX1	6.06E-05	0.00019276	-0.377238162	M1	Female	trans
cg22646311_OVCH1	6.06E-05	0.00019276	0.444636548	M1	Female	trans
cg18980548_CLEC18C	6.06E-05	0.000192761	-0.469924707	M1	Female	trans
cg21411095_CSN1S2AP	6.06E-05	0.000192761	-0.412099499	M1	Female	trans
cg18811157_GDF7	6.06E-05	0.000192766	-0.387587673	M1	Female	trans
cg20784955_ACSM2A	6.06E-05	0.000192767	-0.237524999	M1	Female	trans
cg01000602_ENSG00000223504	6.06E-05	0.000192768	-0.508831003	M1	Female	trans
cg08038637_OR8K5	6.06E-05	0.000192773	-0.545839929	M1	Female	trans
cg19623054_SNORD116-13	6.06E-05	0.000192774	-0.351520273	M1	Female	trans
cg02874992_RPS24P13	6.06E-05	0.000192777	-0.449287253	M1	Female	trans
cg09809224_ABLIM3	6.06E-05	0.000192777	-0.77841617	M1	Female	trans
cg02760915_FOXL2	6.06E-05	0.00019278	-0.389326103	M1	Female	trans
cg17300451_APOOP2	6.06E-05	0.00019278	-0.569145583	M1	Female	trans
cg08498272_COL15A1	6.06E-05	0.000192783	-0.574885559	M1	Female	trans
cg26403206_ENSG00000238153	6.06E-05	0.000192783	-0.64752178	M1	Female	trans
cg19380371_CXCL11	6.06E-05	0.000192783	-0.575452523	M1	Female	trans
cg16496814_MTND6P11	6.06E-05	0.000192783	-0.826212421	M1	Female	trans
cg13677289_GPR148	6.06E-05	0.000192783	-0.45553958	M1	Female	trans
cg13677289_LINC00400	6.06E-05	0.000192783	-0.784694281	M1	Female	trans
cg01776479_ZNF736P9Y	6.06E-05	0.000192784	-0.477258991	M1	Female	trans
cg02875253_HSD3BP5	6.06E-05	0.000192784	0.550570843	M1	Female	trans
cg05523652_ENSG00000223738	6.06E-05	0.000192785	-0.536880647	M1	Female	trans
cg13646545_KCNK17	6.06E-05	0.000192786	-0.737778482	M1	Female	trans
cg09472901_SPAM1	6.06E-05	0.000192787	-0.287862616	M1	Female	trans
cg10429221_ENSG00000204398	6.06E-05	0.000192789	-0.515976904	M1	Female	trans
cg26613778_OR6B1	6.06E-05	0.000192789	-0.750218663	M1	Female	trans
cg18980548_TSSC2	6.06E-05	0.000192791	-0.385652933	M1	Female	trans
cg02720442_DCUN1D3	6.06E-05	0.000192792	0.539802557	M1	Female	trans
cg13273076_RGS16	6.06E-05	0.000192795	-0.462591492	M1	Female	trans
cg09189551_OR1A2	6.06E-05	0.000192802	-0.540856902	M1	Female	trans
cg14120340_EIF3C	6.06E-05	0.000192802	-0.693274261	M1	Female	trans
cg24949324_LRRC8A	6.06E-05	0.000192802	-0.718659737	M1	Female	trans
cg06002983_USP29	6.06E-05	0.000192803	-0.612742762	M1	Female	trans
cg06224893_ZBTB46-AS1	6.06E-05	0.000192803	-0.529640437	M1	Female	trans
cg18927032_SLC6A3	6.06E-05	0.000192805	-0.53096273	M1	Female	trans
cg01109250_ENSG00000233739	6.06E-05	0.000192806	-0.572933976	M1	Female	trans
cg00584885_NCKAP5-AS1	6.06E-05	0.000192806	-0.490384376	M1	Female	trans
cg16399648_NUCKS1P1	6.06E-05	0.000192807	-0.457103186	M1	Female	trans
cg05520765_RN7SKP39	6.06E-05	0.000192807	-0.495636194	M1	Female	trans
cg22965079_TFF1	6.06E-05	0.000192807	0.433993414	M1	Female	trans
cg00509649_PTHLH	6.06E-05	0.000192809	-0.599265056	M1	Female	trans
cg07200348_RN7SL344P	6.06E-05	0.00019281	-0.519382415	M1	Female	trans
cg02426343_DENND2A	6.06E-05	0.000192811	0.670709543	M1	Female	trans
cg23806703_AP3S2	6.06E-05	0.000192812	-0.518178917	M1	Female	trans
cg02807201_RPL19P21	6.06E-05	0.000192813	0.381105024	M1	Female	trans
cg04459585_VSX2	6.06E-05	0.000192814	-0.410394681	M1	Female	trans
cg03910871_ZNF192P2	6.06E-05	0.000192814	-0.643660679	M1	Female	trans
cg10249221_GOLGA8Q	6.06E-05	0.000192814	0.376569765	M1	Female	trans
cg00879723_LINC01006	6.06E-05	0.000192814	-0.647518074	M1	Female	trans
cg17516635_FOXD2-AS1	6.06E-05	0.000192814	0.44823634	M1	Female	trans
cg24607417_ENSG00000229559	6.06E-05	0.000192814	-0.584091033	M1	Female	trans
cg16711084_FIGN	6.06E-05	0.000192814	-0.722064824	M1	Female	trans
cg09684998_ENSG00000231187	6.06E-05	0.000192815	-0.532034643	M1	Female	trans
cg22702814_TRAJ48	6.06E-05	0.000192817	-0.39089439	M1	Female	trans
cg20942887_AMELY	6.06E-05	0.000192817	-0.395963815	M1	Female	trans
cg26127219_DLEC1P1	6.06E-05	0.000192817	-0.552409229	M1	Female	trans
cg23290207_ENSG00000204368	6.06E-05	0.000192817	0.512184863	M1	Female	trans
cg00912942_MROH7	6.06E-05	0.000192821	-0.80728262	M1	Female	trans
cg06087421_CASP14	6.06E-05	0.000192821	-0.836015106	M1	Female	trans
cg04487202_GIMAP5	6.06E-05	0.000192821	-0.744662206	M1	Female	trans
cg16899501_AGTR2	6.06E-05	0.000192824	-0.281511373	M1	Female	trans
cg16119493_KLF2	6.06E-05	0.000192824	0.467460457	M1	Female	trans
cg10548700_MMAA	6.06E-05	0.000192824	0.504822985	M1	Female	trans
cg11921888_MIR133B	6.06E-05	0.000192825	-0.258359963	M1	Female	trans
cg02149500_LINC02151	6.06E-05	0.000192825	-0.575676479	M1	Female	trans
cg24711512_CPN2	6.06E-05	0.000192825	-0.452612294	M1	Female	trans
cg05338066_RPL7AP73	6.06E-05	0.000192825	0.354907063	M1	Female	trans
cg20538073_RNU6-219P	6.06E-05	0.000192825	-0.494069025	M1	Female	trans
cg03549208_TRBV6-4	6.06E-05	0.000192825	-0.528699767	M1	Female	trans
cg14687118_ENSG00000214917	6.06E-05	0.000192825	-0.764188675	M1	Female	trans
cg04518477_RNU1-64P	6.06E-05	0.000192825	0.30985537	M1	Female	trans
cg27204616_ENSG00000234132	6.06E-05	0.000192825	0.415508004	M1	Female	trans
cg24202000_GTSF1L	6.06E-05	0.000192825	-0.443716976	M1	Female	trans
cg03167415_FCRL4	6.06E-05	0.000192825	-0.480229728	M1	Female	trans
cg14042923_KRTAP19-1	6.06E-05	0.000192825	-0.569067393	M1	Female	trans
cg03493899_RN7SL33P	6.06E-05	0.000192825	-0.276282807	M1	Female	trans
cg12526263_ENSG00000228033	6.06E-05	0.000192825	0.544502792	M1	Female	trans
cg07485723_DEFB131D	6.06E-05	0.000192825	0.145991134	M1	Female	trans
cg06738890_OPN5	6.06E-05	0.000192825	-0.879544946	M1	Female	trans
cg19238031_ENSG00000230572	6.06E-05	0.000192825	-0.399681352	M1	Female	trans
cg27551718_SSX7	6.06E-05	0.000192825	-0.517732981	M1	Female	trans
cg27551718_RNU6-845P	6.06E-05	0.000192825	-0.644861086	M1	Female	trans
cg27551718_ENSG00000230153	6.06E-05	0.000192825	-0.578497904	M1	Female	trans
cg27551718_HNRNPA3P14	6.06E-05	0.000192825	-0.644861086	M1	Female	trans
cg27551718_RNA5SP183	6.06E-05	0.000192825	-0.644861086	M1	Female	trans
cg27551718_OR2U1P	6.06E-05	0.000192825	-0.644861086	M1	Female	trans
cg27551718_MTND2P4	6.06E-05	0.000192825	-0.375099605	M1	Female	trans
cg27551718_DEFA5	6.06E-05	0.000192825	-0.644861086	M1	Female	trans
cg27551718_SNORD3H	6.06E-05	0.000192825	-0.644861086	M1	Female	trans
cg27551718_POM121L13P	6.06E-05	0.000192825	-0.644861086	M1	Female	trans
cg27551718_BMP6P1	6.06E-05	0.000192825	-0.644861086	M1	Female	trans
cg27551718_SHOX	6.06E-05	0.000192825	-0.644861086	M1	Female	trans
cg27551718_ENSG00000223344	6.06E-05	0.000192825	-0.644861086	M1	Female	trans
cg27551718_ENSG00000232409	6.06E-05	0.000192825	-0.375099605	M1	Female	trans
cg27551718_KPNB1P1	6.06E-05	0.000192825	-0.644861086	M1	Female	trans
cg08268925_KIF23	6.06E-05	0.00019283	-0.473998904	M1	Female	trans
cg18321929_SLCO1B1	6.06E-05	0.00019283	-0.467194508	M1	Female	trans
cg02160684_ENSG00000233739	6.06E-05	0.00019283	-0.605967126	M1	Female	trans
cg26250046_LAP3	6.06E-05	0.00019283	-0.515879245	M1	Female	trans
cg06711306_DCD	6.06E-05	0.000192831	0.595280191	M1	Female	trans
cg05260346_SNORA72	6.06E-05	0.000192832	-0.722337376	M1	Female	trans
cg06880767_SPAG11B	6.06E-05	0.000192834	-0.550670747	M1	Female	trans
cg06880767_SPAG11A	6.06E-05	0.000192834	-0.550670747	M1	Female	trans
cg01772677_C11orf98P1	6.06E-05	0.000192835	-0.619851928	M1	Female	trans
cg09640764_ENSG00000229389	6.06E-05	0.000192835	-0.517562773	M1	Female	trans
cg25300757_ENSG00000214748	6.06E-05	0.000192835	-0.469199601	M1	Female	trans
cg20757966_TGM5	6.06E-05	0.000192835	-0.466120692	M1	Female	trans
cg08950088_IFT88	6.06E-05	0.000192839	-0.501063517	M1	Female	trans
cg23296665_RN7SKP173	6.06E-05	0.000192839	-0.802673874	M1	Female	trans
cg15175351_PPIHP2	6.06E-05	0.000192839	-0.459796113	M1	Female	trans
cg26081710_RPL7P37	6.06E-05	0.000192839	-0.418963704	M1	Female	trans
cg13076269_NDUFB4P7	6.06E-05	0.000192839	-0.384984083	M1	Female	trans
cg07090813_MYOM3-AS1	6.06E-05	0.000192839	0.627582807	M1	Female	trans
cg07090813_LINC02567	6.06E-05	0.000192839	0.495903685	M1	Female	trans
cg07090813_HOXC5	6.06E-05	0.000192839	0.514341997	M1	Female	trans
cg07090813_RNU6-317P	6.06E-05	0.000192839	0.593415435	M1	Female	trans
cg07090813_ENSG00000220076	6.06E-05	0.000192839	0.593415435	M1	Female	trans
cg07090813_ENSG00000230926	6.06E-05	0.000192839	0.793244684	M1	Female	trans
cg07090813_MTND2P24	6.06E-05	0.000192839	0.884242837	M1	Female	trans
cg07090813_ENSG00000232115	6.06E-05	0.000192839	0.884242837	M1	Female	trans
cg07090813_ENSG00000239153	6.06E-05	0.000192839	0.884242837	M1	Female	trans
cg26231430_RNU4-55P	6.06E-05	0.000192839	-0.435903722	M1	Female	trans
cg14946503_ENSG00000225647	6.06E-05	0.000192841	-0.342302788	M1	Female	trans
cg16935517_RPS19P1	6.07E-05	0.000192841	-0.765223014	M1	Female	trans
cg21318603_IL21-AS1	6.07E-05	0.000192841	-0.617599189	M1	Female	trans
cg03803610_GRM6	6.07E-05	0.000192841	-0.552553331	M1	Female	trans
cg11153505_INKA2	6.07E-05	0.000192841	-0.553701024	M1	Female	trans
cg23878076_ATP6V0D2	6.07E-05	0.000192846	-0.505908858	M1	Female	trans
cg22997974_ROBO4	6.07E-05	0.000192846	-0.446610304	M1	Female	trans
cg10728716_RNA5SP191	6.07E-05	0.000192846	-0.392363868	M1	Female	trans
cg12474980_FLI1	6.07E-05	0.000192846	-0.417882109	M1	Female	trans
cg20825109_AZIN1	6.07E-05	0.000192847	-0.546508526	M1	Female	trans
cg23328066_ENSG00000227416	6.07E-05	0.00019285	0.373326061	M1	Female	trans
cg09861922_PSME2P6	6.07E-05	0.000192853	-0.771185751	M1	Female	trans
cg09162333_SCAND1	6.07E-05	0.000192853	-0.571185777	M1	Female	trans
cg24949324_LMO7DN-IT1	6.07E-05	0.000192853	-0.689545509	M1	Female	trans
cg00406188_LINC00211	6.07E-05	0.000192854	-0.781344442	M1	Female	trans
cg11341215_RNU7-80P	6.07E-05	0.000192857	-0.518457669	M1	Female	trans
cg09981313_IGHD7-27	6.07E-05	0.000192859	-0.54461831	M1	Female	trans
cg24166175_GNAT3	6.07E-05	0.000192859	-0.493600265	M1	Female	trans
cg09684998_RN7SL416P	6.07E-05	0.000192859	-0.352226764	M1	Female	trans
cg07346595_LINC02593	6.07E-05	0.000192859	-0.43076857	M1	Female	trans
cg11382248_MIR1227	6.07E-05	0.000192861	-0.554497023	M1	Female	trans
cg06736785_AKT1	6.07E-05	0.000192865	-0.583654468	M1	Female	trans
cg03615235_ENSG00000223966	6.07E-05	0.000192872	-0.380586602	M1	Female	trans
cg17372378_ENSG00000230551	6.07E-05	0.000192872	-0.538320888	M1	Female	trans
cg14548259_ENSG00000212529	6.07E-05	0.000192876	0.444983879	M1	Female	trans
cg20681578_ZIC1	6.07E-05	0.000192876	0.463494442	M1	Female	trans
cg26356782_LINC02022	6.07E-05	0.000192877	-0.652830324	M1	Female	trans
cg11865801_ENSG00000238628	6.07E-05	0.000192878	-0.488811688	M1	Female	trans
cg16643906_ENSG00000231125	6.07E-05	0.000192879	0.496430312	M1	Female	trans
cg09950920_MRPL50P1	6.07E-05	0.00019288	-0.596973493	M1	Female	trans
cg26015683_LINC02263	6.07E-05	0.00019288	1.30220468	M1	Female	trans
cg01588993_ENSG00000236154	6.07E-05	0.00019288	-1.818161737	M1	Female	trans
cg03894102_ENSG00000222032	6.07E-05	0.00019288	-0.508438515	M1	Female	trans
cg23544472_U3	6.07E-05	0.000192885	-0.544662523	M1	Female	trans
cg06748066_NDUFB4P5	6.07E-05	0.000192885	-0.636926804	M1	Female	trans
cg23806703_SENP8	6.07E-05	0.000192885	-0.4975673	M1	Female	trans
cg00406188_SELL	6.07E-05	0.000192886	-0.792728539	M1	Female	trans
cg02303400_CENPU	6.07E-05	0.000192888	-0.499862034	M1	Female	trans
cg08894280_SRGN	6.07E-05	0.000192888	-0.45287921	M1	Female	trans
cg09472901_RNA5S17	6.07E-05	0.000192888	-0.579011827	M1	Female	trans
cg26220323_CHRNB4	6.07E-05	0.000192889	-0.383327645	M1	Female	trans
cg17604362_ENSG00000234136	6.07E-05	0.00019289	-0.880235242	M1	Female	trans
cg12481610_FGF21	6.07E-05	0.000192891	-0.527292061	M1	Female	trans
cg07330196_RN7SL215P	6.07E-05	0.000192898	-0.424276415	M1	Female	trans
cg05821633_RNU6-41P	6.07E-05	0.000192898	-0.435266092	M1	Female	trans
cg15406892_SLC6A2	6.07E-05	0.000192898	-0.648310265	M1	Female	trans
cg12600174_WDR17	6.07E-05	0.000192898	0.526347498	M1	Female	trans
cg07784793_F9	6.07E-05	0.0001929	-0.594355577	M1	Female	trans
cg06228648_RNU6-324P	6.07E-05	0.0001929	-0.543892336	M1	Female	trans
cg16711084_SLC9B2	6.07E-05	0.0001929	-0.694453692	M1	Female	trans
cg15509969_LINC01630	6.07E-05	0.0001929	0.308125748	M1	Female	trans
cg12693404_PAFAH1B2P1	6.07E-05	0.000192901	0.678985755	M1	Female	trans
cg10746224_REXO5	6.07E-05	0.000192904	-0.439471677	M1	Female	trans
cg22007578_RNU6-838P	6.07E-05	0.000192904	0.531807652	M1	Female	trans
cg20252529_NEUROD1	6.07E-05	0.000192911	-0.622158795	M1	Female	trans
cg03875668_CDRT4	6.07E-05	0.000192915	-0.552336741	M1	Female	trans
cg03272877_ZFP3	6.07E-05	0.000192921	0.729951488	M1	Female	trans
cg18976191_IMP3P1	6.07E-05	0.000192921	-0.518037236	M1	Female	trans
cg14772439_ENSG00000230578	6.07E-05	0.000192921	0.542693122	M1	Female	trans
cg19789755_RBP1	6.07E-05	0.000192921	-0.533570567	M1	Female	trans
cg12356249_CTSC	6.07E-05	0.000192923	-0.370490275	M1	Female	trans
cg12474980_KLRD1	6.07E-05	0.000192924	-0.403496104	M1	Female	trans
cg22451117_RNU7-103P	6.07E-05	0.000192929	-0.654284724	M1	Female	trans
cg09548246_RPS24P1	6.07E-05	0.000192931	-0.383689745	M1	Female	trans
cg22709100_ENSG00000234132	6.07E-05	0.00019294	-0.427020042	M1	Female	trans
cg02215177_ACTBP7	6.07E-05	0.000192941	-0.618067338	M1	Female	trans
cg10421595_ENSG00000243085	6.07E-05	0.000192944	-0.248704053	M1	Female	trans
cg10946263_HSFY2	6.07E-05	0.000192947	-0.375080472	M1	Female	trans
cg10946263_HSFY1	6.07E-05	0.000192947	-0.375080472	M1	Female	trans
cg02856402_CYP2A7	6.07E-05	0.000192947	-0.656817588	M1	Female	trans
cg05392160_SYCP1	6.07E-05	0.000192953	-0.362123372	M1	Female	trans
cg03220912_ELAPOR2	6.07E-05	0.000192953	-0.465601863	M1	Female	trans
cg18980548_NAB1P1	6.07E-05	0.000192953	-0.46945101	M1	Female	trans
cg13646034_TREML4	6.07E-05	0.000192953	-0.546921326	M1	Female	trans
cg20657843_TNFRSF10D	6.07E-05	0.000192955	-0.468713836	M1	Female	trans
cg26307193_ENSG00000227399	6.07E-05	0.000192955	-0.43434821	M1	Female	trans
cg21953717_ATP5F1AP2	6.07E-05	0.000192955	-0.451312705	M1	Female	trans
cg10175261_ENSG00000132832	6.07E-05	0.000192959	-0.644295673	M1	Female	trans
cg19761267_RNU4-56P	6.07E-05	0.000192959	-0.370427813	M1	Female	trans
cg17121694_RPL23AP40	6.07E-05	0.000192959	-0.399844071	M1	Female	trans
cg08499461_SCGB1D4	6.07E-05	0.000192962	0.636771741	M1	Female	trans
cg26189037_LINC02667	6.07E-05	0.000192962	-0.566092832	M1	Female	trans
cg00470469_RPS24P14	6.07E-05	0.000192962	-0.360834408	M1	Female	trans
cg26329715_FAAP20	6.07E-05	0.000192962	-0.465520601	M1	Female	trans
cg19320820_GADD45A	6.07E-05	0.000192962	-0.609375391	M1	Female	trans
cg19982758_RPS29P10	6.07E-05	0.000192963	-0.54546467	M1	Female	trans
cg18455405_ANKRD33B	6.07E-05	0.000192963	-0.313668537	M1	Female	trans
cg15125801_RNU6-984P	6.07E-05	0.000192963	-0.47315068	M1	Female	trans
cg11788945_SPEM1	6.07E-05	0.000192963	-0.326279191	M1	Female	trans
cg08315421_RNA5SP23	6.07E-05	0.000192963	-0.635008217	M1	Female	trans
cg17533142_ENSG00000240752	6.07E-05	0.000192963	-0.488576021	M1	Female	trans
cg08296131_CDKL2	6.07E-05	0.000192963	-0.629658394	M1	Female	trans
cg11128983_NOS1AP	6.07E-05	0.000192966	-0.426103606	M1	Female	trans
cg26344608_ENSG00000228426	6.07E-05	0.000192966	-0.461050899	M1	Female	trans
cg05523652_TRAV8-1	6.07E-05	0.000192969	-0.501268793	M1	Female	trans
cg01750905_RAD51AP2	6.07E-05	0.000192971	-0.48408256	M1	Female	trans
cg04578283_RNA5SP425	6.07E-05	0.000192971	-1.276982975	M1	Female	trans
cg26529963_ARMCX4	6.07E-05	0.000192972	-0.416144649	M1	Female	trans
cg09623464_SMC2	6.07E-05	0.000192974	-0.553355721	M1	Female	trans
cg17121694_IGHV4-28	6.07E-05	0.000192975	-0.178143811	M1	Female	trans
cg10100117_VN1R96P	6.07E-05	0.000192975	-0.581773881	M1	Female	trans
cg09299773_AP4B1	6.07E-05	0.000192975	-0.449965437	M1	Female	trans
cg05006567_UICLM	6.07E-05	0.000192976	0.303923045	M1	Female	trans
cg17669898_DSCAM-AS1	6.07E-05	0.000192976	-0.474423745	M1	Female	trans
cg05806115_ENSG00000240562	6.07E-05	0.000192976	-0.622946875	M1	Female	trans
cg08498272_CDKN2A-DT	6.07E-05	0.000192977	-0.651997719	M1	Female	trans
cg04072177_ARID3A	6.07E-05	0.000192977	-0.462496852	M1	Female	trans
cg27036347_OR5AK3P	6.07E-05	0.000192978	-0.902791306	M1	Female	trans
cg22804805_ENSG00000203643	6.07E-05	0.00019298	-0.686329677	M1	Female	trans
cg02720442_KRT35	6.07E-05	0.000192988	0.479831049	M1	Female	trans
cg04947385_KHSRPP1	6.07E-05	0.00019299	-0.554334701	M1	Female	trans
cg26610002_SLC35C2P1	6.07E-05	0.00019299	0.74685976	M1	Female	trans
cg06752985_RN7SL124P	6.07E-05	0.00019299	-0.649884989	M1	Female	trans
cg00827973_ENSG00000236555	6.07E-05	0.00019299	-0.350738987	M1	Female	trans
cg03564215_CCDC180	6.07E-05	0.00019299	-0.53472031	M1	Female	trans
cg26441200_RAC1P5	6.07E-05	0.00019299	-0.380763873	M1	Female	trans
cg26441200_LINC02054	6.07E-05	0.00019299	-0.20902498	M1	Female	trans
cg26441200_PCDHA1	6.07E-05	0.00019299	-0.293616815	M1	Female	trans
cg26441200_CHEK2P4	6.07E-05	0.00019299	-0.53780791	M1	Female	trans
cg26441200_RPL32P15	6.07E-05	0.00019299	-0.654598942	M1	Female	trans
cg26441200_KRTAP4-12	6.07E-05	0.00019299	-0.654598942	M1	Female	trans
cg26441200_RNA5SP448	6.07E-05	0.00019299	-0.268903955	M1	Female	trans
cg26441200_ENSG00000198671	6.07E-05	0.00019299	-0.4393014	M1	Female	trans
cg26441200_ENSG00000231557	6.07E-05	0.00019299	-0.654598942	M1	Female	trans
cg26441200_RAET1M	6.07E-05	0.00019299	-0.587233629	M1	Female	trans
cg26441200_TSPY24P	6.07E-05	0.00019299	-0.587233629	M1	Female	trans
cg11041558_ZRANB2-AS1	6.07E-05	0.00019299	-0.397982389	M1	Female	trans
cg14776351_MTND3P9	6.07E-05	0.00019299	-1.004452091	M1	Female	trans
cg18185391_TMPRSS11B	6.07E-05	0.000192991	-0.458808536	M1	Female	trans
cg03310930_ENSG00000237378	6.07E-05	0.000192992	-0.33571983	M1	Female	trans
cg03272877_FAM227B	6.07E-05	0.000192996	0.719476864	M1	Female	trans
cg09152224_LINC01748	6.07E-05	0.000192996	-0.342327387	M1	Female	trans
cg12821056_CEP164P1	6.07E-05	0.000192996	-0.455042906	M1	Female	trans
cg01083651_ENSG00000231153	6.07E-05	0.000192996	-0.39107819	M1	Female	trans
cg14015656_SLC35C2P1	6.07E-05	0.000192996	0.600880972	M1	Female	trans
cg15593298_ENSG00000229368	6.07E-05	0.000192997	-0.600196059	M1	Female	trans
cg26879339_PRM3	6.07E-05	0.000192999	-0.458004253	M1	Female	trans
cg02202484_OR6C3	6.07E-05	0.000193006	-0.574374855	M1	Female	trans
cg18569141_RNU6-984P	6.07E-05	0.000193009	0.430499843	M1	Female	trans
cg08991255_NF1P8	6.07E-05	0.000193009	-0.603096277	M1	Female	trans
cg07863524_PRDM14	6.07E-05	0.000193009	-0.536862757	M1	Female	trans
cg17918676_SCEL-AS1	6.07E-05	0.000193009	-0.561799046	M1	Female	trans
cg05387905_TMEM132D	6.07E-05	0.000193009	-0.707728044	M1	Female	trans
cg02105346_WFDC10A	6.07E-05	0.000193009	-0.480726332	M1	Female	trans
cg04025917_DMC1	6.07E-05	0.000193009	0.435499674	M1	Female	trans
cg15912082_TRAV26-2	6.07E-05	0.000193009	-0.563010482	M1	Female	trans
cg13700458_OR56A1	6.07E-05	0.000193009	-0.483035781	M1	Female	trans
cg12426214_SNRPGP8	6.07E-05	0.000193009	-0.518461635	M1	Female	trans
cg09981313_ENSG00000239350	6.07E-05	0.000193009	-0.454489511	M1	Female	trans
cg18849725_RN7SL790P	6.07E-05	0.000193009	-0.284464377	M1	Female	trans
cg18849725_RNU7-67P	6.07E-05	0.000193009	-0.683767264	M1	Female	trans
cg18849725_HNRNPA1P60	6.07E-05	0.000193009	-0.278165959	M1	Female	trans
cg18849725_RNU6-1273P	6.07E-05	0.000193009	-0.683767264	M1	Female	trans
cg18849725_RPS6P21	6.07E-05	0.000193009	-0.683767264	M1	Female	trans
cg18849725_LINC00446	6.07E-05	0.000193009	-0.683767264	M1	Female	trans
cg18849725_PDILT	6.07E-05	0.000193009	-0.683767264	M1	Female	trans
cg18849725_DSCR8	6.07E-05	0.000193009	-0.683767264	M1	Female	trans
cg18849725_PPP1R12BP2	6.07E-05	0.000193009	-0.683767264	M1	Female	trans
cg18849725_MIR542	6.07E-05	0.000193009	-0.683767264	M1	Female	trans
cg18849725_ENSG00000223514	6.07E-05	0.000193009	-0.683767264	M1	Female	trans
cg18849725_ENSG00000227838	6.07E-05	0.000193009	-0.683767264	M1	Female	trans
cg18849725_ENSG00000229269	6.07E-05	0.000193009	-0.683767264	M1	Female	trans
cg18849725_ENSG00000231923	6.07E-05	0.000193009	-0.683767264	M1	Female	trans
cg18849725_CYCSP48	6.07E-05	0.000193009	-0.683767264	M1	Female	trans
cg18849725_ENSG00000234726	6.07E-05	0.000193009	-0.683767264	M1	Female	trans
cg18849725_TSPY10	6.07E-05	0.000193009	-0.63648982	M1	Female	trans
cg18849725_ENSG00000237844	6.07E-05	0.000193009	-0.683767264	M1	Female	trans
cg18849725_NFU1P1	6.07E-05	0.000193009	-0.485297207	M1	Female	trans
cg18849725_RNU6-1074P	6.07E-05	0.000193009	-0.485297207	M1	Female	trans
cg18849725_RNA5SP188	6.07E-05	0.000193009	-0.485297207	M1	Female	trans
cg18849725_MIR548A2	6.07E-05	0.000193009	-0.485297207	M1	Female	trans
cg18849725_IFNA17	6.07E-05	0.000193009	-0.485297207	M1	Female	trans
cg18849725_DEFB125	6.07E-05	0.000193009	-0.485297207	M1	Female	trans
cg18849725_ENSG00000226169	6.07E-05	0.000193009	-0.485297207	M1	Female	trans
cg18849725_RPS7P13	6.07E-05	0.000193009	-0.485297207	M1	Female	trans
cg18849725_ENSG00000242545	6.07E-05	0.000193009	-0.485297207	M1	Female	trans
cg05800065_OR10G9	6.07E-05	0.000193016	0.572241733	M1	Female	trans
cg23027179_RNY4P14	6.07E-05	0.000193016	-0.510781604	M1	Female	trans
cg04136018_ENSG00000231675	6.07E-05	0.000193016	0.513318298	M1	Female	trans
cg03513472_ENSG00000165121	6.07E-05	0.000193017	-0.80275705	M1	Female	trans
cg17792994_ENSG00000240729	6.07E-05	0.000193017	-0.512693149	M1	Female	trans
cg08509907_OPN1SW	6.07E-05	0.000193018	-0.16909254	M1	Female	trans
cg03169191_RBMXL2	6.07E-05	0.000193018	-0.536862645	M1	Female	trans
cg09227800_ANAPC5	6.07E-05	0.000193018	-0.520545117	M1	Female	trans
cg06820104_ENSG00000227758	6.07E-05	0.000193018	-0.923793583	M1	Female	trans
cg24304928_UGGT2	6.07E-05	0.000193018	-0.404971732	M1	Female	trans
cg09050837_UGT1A12P	6.07E-05	0.000193018	-0.618971109	M1	Female	trans
cg12600174_ZNF665	6.07E-05	0.000193018	0.50111134	M1	Female	trans
cg15167636_RPA2P2	6.07E-05	0.000193018	0.278007211	M1	Female	trans
cg15167636_ACTG1P21	6.07E-05	0.000193018	0.829461517	M1	Female	trans
cg15167636_IGKV2D-26	6.07E-05	0.000193018	0.082809388	M1	Female	trans
cg15167636_RNA5SP232	6.07E-05	0.000193018	0.829461517	M1	Female	trans
cg15167636_OR51N1P	6.07E-05	0.000193018	0.334571925	M1	Female	trans
cg15167636_MIR1-1HG	6.07E-05	0.000193018	0.588702295	M1	Female	trans
cg15167636_ENSG00000225304	6.07E-05	0.000193018	0.681472175	M1	Female	trans
cg15167636_GRPEL2P2	6.07E-05	0.000193018	0.363807724	M1	Female	trans
cg15167636_ENSG00000227459	6.07E-05	0.000193018	0.829461517	M1	Female	trans
cg15167636_ENSG00000227930	6.07E-05	0.000193018	0.829461517	M1	Female	trans
cg15167636_ENSG00000236238	6.07E-05	0.000193018	0.829461517	M1	Female	trans
cg15167636_LINC01804	6.07E-05	0.000193018	0.744100954	M1	Female	trans
cg15167636_ENSG00000225387	6.07E-05	0.000193018	0.372050477	M1	Female	trans
cg19815042_FAM90A15P	6.07E-05	0.000193018	-0.454455704	M1	Female	trans
cg02843332_ENSG00000236724	6.07E-05	0.00019302	-0.383954907	M1	Female	trans
cg21149260_ENSG00000233415	6.07E-05	0.000193024	-0.382005103	M1	Female	trans
cg21073223_RNA5SP131	6.07E-05	0.000193026	-0.390999593	M1	Female	trans
cg26676405_ENSG00000235503	6.07E-05	0.000193027	-0.595860684	M1	Female	trans
cg04025917_ENSG00000224410	6.07E-05	0.000193027	0.357604737	M1	Female	trans
cg15593298_KLHL7-DT	6.07E-05	0.000193027	0.626659501	M1	Female	trans
cg03593057_VAMP2	6.07E-05	0.000193027	0.394538141	M1	Female	trans
cg00090697_SRP68P3	6.07E-05	0.000193027	-0.501348493	M1	Female	trans
cg12148898_RN7SL538P	6.07E-05	0.000193027	0.576509055	M1	Female	trans
cg08424446_RN7SL497P	6.07E-05	0.000193027	-0.384965674	M1	Female	trans
cg25192647_ASIC4-AS1	6.07E-05	0.000193027	-0.312946833	M1	Female	trans
cg05798111_RPL23AP75	6.07E-05	0.000193027	-0.318997812	M1	Female	trans
cg06234051_SNORD19C	6.08E-05	0.000193027	-0.394686457	M1	Female	trans
cg07439594_IGKV1OR-2	6.08E-05	0.000193027	-0.668642098	M1	Female	trans
cg15139063_RPL12P42	6.08E-05	0.000193027	-0.37064716	M1	Female	trans
cg13626825_HNRNPA1P8	6.08E-05	0.000193027	-0.651803504	M1	Female	trans
cg07784793_ENSG00000229294	6.08E-05	0.000193027	-0.520708036	M1	Female	trans
cg19124160_OR52K3P	6.08E-05	0.000193027	-0.534722357	M1	Female	trans
cg14464852_CCT6P4	6.08E-05	0.000193027	-0.577320922	M1	Female	trans
cg17533780_POMZP3	6.08E-05	0.000193027	-0.569131838	M1	Female	trans
cg26269080_USP17L5	6.08E-05	0.000193027	-0.3475239	M1	Female	trans
cg22609539_SNORD116-29	6.08E-05	0.000193027	-0.490426255	M1	Female	trans
cg19074709_PADI3	6.08E-05	0.000193027	-0.416745274	M1	Female	trans
cg24170716_OR2M7	6.08E-05	0.000193027	-0.541493451	M1	Female	trans
cg24170716_LINC01304	6.08E-05	0.000193027	-0.242883959	M1	Female	trans
cg24170716_TAS2R16	6.08E-05	0.000193027	-0.485767918	M1	Female	trans
cg24170716_OR4C3	6.08E-05	0.000193027	-0.485767918	M1	Female	trans
cg24170716_SNORD114-9	6.08E-05	0.000193027	-0.2232217	M1	Female	trans
cg24170716_MIR889	6.08E-05	0.000193027	-0.485767918	M1	Female	trans
cg24170716_RPL24P9	6.08E-05	0.000193027	-0.314973231	M1	Female	trans
cg24170716_LINC01787	6.08E-05	0.000193027	-0.541493451	M1	Female	trans
cg24170716_RNA5SP105	6.08E-05	0.000193027	-0.222441134	M1	Female	trans
cg24170716_RNU6-624P	6.08E-05	0.000193027	-0.541493451	M1	Female	trans
cg24170716_RPL38P1	6.08E-05	0.000193027	-0.541493451	M1	Female	trans
cg24170716_TINAG	6.08E-05	0.000193027	-0.303495426	M1	Female	trans
cg24170716_TPM3P4	6.08E-05	0.000193027	-0.541493451	M1	Female	trans
cg24170716_OR5AR1	6.08E-05	0.000193027	-0.541493451	M1	Female	trans
cg24170716_OR5B1P	6.08E-05	0.000193027	-0.384319744	M1	Female	trans
cg24170716_RNY3P4	6.08E-05	0.000193027	-0.541493451	M1	Female	trans
cg24170716_PCDH9-AS1	6.08E-05	0.000193027	-0.384319744	M1	Female	trans
cg24170716_RNU7-87P	6.08E-05	0.000193027	-0.541493451	M1	Female	trans
cg24170716_GPHB5	6.08E-05	0.000193027	-0.384319744	M1	Female	trans
cg24170716_RNU6-457P	6.08E-05	0.000193027	-0.241530409	M1	Female	trans
cg24170716_LINC02573	6.08E-05	0.000193027	-0.541493451	M1	Female	trans
cg24170716_TDGF1P1	6.08E-05	0.000193027	-0.541493451	M1	Female	trans
cg24170716_ENSG00000231266	6.08E-05	0.000193027	-0.384319744	M1	Female	trans
cg24170716_ENSG00000231440	6.08E-05	0.000193027	-0.384319744	M1	Female	trans
cg24170716_OR7L1P	6.08E-05	0.000193027	-0.273806108	M1	Female	trans
cg24170716_ENSG00000235518	6.08E-05	0.000193027	-0.541493451	M1	Female	trans
cg24170716_ENSG00000236408	6.08E-05	0.000193027	-0.384319744	M1	Female	trans
cg24170716_ENSG00000239600	6.08E-05	0.000193027	-0.541493451	M1	Female	trans
cg24170716_ENSG00000240201	6.08E-05	0.000193027	-0.541493451	M1	Female	trans
cg09627874_CLK4	6.08E-05	0.000193027	0.396865311	M1	Female	trans
cg19597111_ENSG00000237061	6.08E-05	0.000193027	-0.542038163	M1	Female	trans
cg03220912_GSTA11P	6.08E-05	0.000193031	-0.526818603	M1	Female	trans
cg09162333_ELMO3	6.08E-05	0.000193031	-0.588802649	M1	Female	trans
cg12687157_LINC00973	6.08E-05	0.000193031	0.321029207	M1	Female	trans
cg09833365_NUS1P4	6.08E-05	0.000193032	-0.428633756	M1	Female	trans
cg00582524_SDK2	6.08E-05	0.000193035	-0.580232741	M1	Female	trans
cg11998497_MTND5P17	6.08E-05	0.000193035	-0.571851803	M1	Female	trans
cg12372706_ENSG00000233574	6.08E-05	0.000193035	-0.56687632	M1	Female	trans
cg09908042_ENSG00000205596	6.08E-05	0.000193039	-0.419469443	M1	Female	trans
cg15883884_ENSG00000229311	6.08E-05	0.000193039	-0.418225921	M1	Female	trans
cg01874239_ENSG00000236864	6.08E-05	0.00019304	-0.500936431	M1	Female	trans
cg14637551_RPL24P7	6.08E-05	0.000193043	-0.60435907	M1	Female	trans
cg17264779_HELB	6.08E-05	0.000193043	-0.477362476	M1	Female	trans
cg10488013_HIPK1	6.08E-05	0.000193043	-0.422745923	M1	Female	trans
cg20202267_RNU6-1077P	6.08E-05	0.000193043	-0.518838351	M1	Female	trans
cg15593298_TSGA10	6.08E-05	0.000193044	0.615644958	M1	Female	trans
cg03353560_XAGE2	6.08E-05	0.000193044	-0.386883269	M1	Female	trans
cg23422587_JCHAIN	6.08E-05	0.000193047	0.34313893	M1	Female	trans
cg12664780_ENSG00000224700	6.08E-05	0.000193048	-0.345849371	M1	Female	trans
cg14825633_ENSG00000224569	6.08E-05	0.000193053	0.699416084	M1	Female	trans
cg12090821_ENSG00000233778	6.08E-05	0.000193054	-0.318086608	M1	Female	trans
cg15166583_GCLM	6.08E-05	0.000193054	-0.531531243	M1	Female	trans
cg16619721_HOXA11	6.08E-05	0.000193055	-0.24775335	M1	Female	trans
cg17561092_CDH8	6.08E-05	0.000193063	-0.323771818	M1	Female	trans
cg07330196_PSAT1P2	6.08E-05	0.000193063	-0.407645681	M1	Female	trans
cg18849725_LINC02639	6.08E-05	0.000193064	-0.65329772	M1	Female	trans
cg05868023_ULBP1	6.08E-05	0.000193065	0.250171667	M1	Female	trans
cg07320976_KIF5C	6.08E-05	0.000193067	-0.48515482	M1	Female	trans
cg18087593_RPL7P48	6.08E-05	0.000193068	-0.85366851	M1	Female	trans
cg05490608_ENSG00000237716	6.08E-05	0.000193069	-0.476090507	M1	Female	trans
cg00006771_TSPEAR-AS2	6.08E-05	0.00019307	0.591164591	M1	Female	trans
cg11382248_SPINK5	6.08E-05	0.00019307	-0.694602602	M1	Female	trans
cg07591603_DPPA2P2	6.08E-05	0.000193074	-0.702118991	M1	Female	trans
cg11619434_APOL2	6.08E-05	0.000193074	-0.432530582	M1	Female	trans
cg20825109_LINC00452	6.08E-05	0.000193074	-0.550579203	M1	Female	trans
cg00632358_SNORA73	6.08E-05	0.000193074	-0.836494399	M1	Female	trans
cg05327736_PTH2R	6.08E-05	0.000193076	-0.596116416	M1	Female	trans
cg26162637_RNY3P12	6.08E-05	0.000193079	-0.497072643	M1	Female	trans
cg21243631_PAFAH1B2P1	6.08E-05	0.000193079	0.647732997	M1	Female	trans
cg05619116_ENSG00000236951	6.08E-05	0.000193079	0.554294947	M1	Female	trans
cg01744396_PAN2	6.08E-05	0.000193079	0.45703207	M1	Female	trans
cg06856169_THUMPD1P1	6.08E-05	0.000193079	0.598901095	M1	Female	trans
cg02950209_APOBEC3F	6.08E-05	0.000193081	-0.499733999	M1	Female	trans
cg16507569_IGLV2-23	6.08E-05	0.000193081	-0.393153616	M1	Female	trans
cg02954524_SNORD113-7	6.08E-05	0.000193081	-0.567954318	M1	Female	trans
cg02954524_SNORD114-11	6.08E-05	0.000193081	-0.403098728	M1	Female	trans
cg02954524_SOCS2P2	6.08E-05	0.000193081	-0.466622088	M1	Female	trans
cg02954524_ENSG00000237163	6.08E-05	0.000193081	-0.466622088	M1	Female	trans
cg02954524_RN7SL361P	6.08E-05	0.000193081	-0.567954318	M1	Female	trans
cg02954524_EXTL2P1	6.08E-05	0.000193081	-0.567954318	M1	Female	trans
cg02954524_EEF1GP8	6.08E-05	0.000193081	-0.567954318	M1	Female	trans
cg02954524_RN7SL580P	6.08E-05	0.000193081	-0.567954318	M1	Female	trans
cg02954524_LINC00395	6.08E-05	0.000193081	-0.403100088	M1	Female	trans
cg02954524_MIR496	6.08E-05	0.000193081	-0.567954318	M1	Female	trans
cg02954524_IGLV11-55	6.08E-05	0.000193081	-0.567954318	M1	Female	trans
cg02954524_ENSG00000218337	6.08E-05	0.000193081	-0.567954318	M1	Female	trans
cg22583148_ZNF334	6.08E-05	0.000193082	0.500572705	M1	Female	trans
cg21991185_NPY1R	6.08E-05	0.000193082	-0.57830211	M1	Female	trans
cg08101543_GRM8-AS1	6.08E-05	0.000193082	-0.431028811	M1	Female	trans
cg09038258_ENSG00000235329	6.08E-05	0.000193088	-0.470080402	M1	Female	trans
cg09456758_TACSTD2	6.08E-05	0.00019309	-0.593587687	M1	Female	trans
cg07861662_CCDC73	6.08E-05	0.000193091	-0.549283136	M1	Female	trans
cg16915057_LINC01116	6.08E-05	0.000193091	-0.477205403	M1	Female	trans
cg27599856_CXCL11	6.08E-05	0.000193099	-0.567750379	M1	Female	trans
cg21351830_SNRPCP19	6.08E-05	0.000193099	-0.548885822	M1	Female	trans
cg23745161_RNU6-587P	6.08E-05	0.000193099	-0.51432645	M1	Female	trans
cg16547180_U8	6.08E-05	0.000193101	0.372828463	M1	Female	trans
cg26414417_MTND5P20	6.08E-05	0.000193101	-0.520582181	M1	Female	trans
cg08012663_HOXB-AS4	6.08E-05	0.000193101	-0.678148	M1	Female	trans
cg09739726_ENSG00000224330	6.08E-05	0.000193101	-0.188339824	M1	Female	trans
cg09739726_TEX37	6.08E-05	0.000193101	-0.210950033	M1	Female	trans
cg09739726_RNU6-371P	6.08E-05	0.000193101	-0.56128685	M1	Female	trans
cg09739726_PRR23C	6.08E-05	0.000193101	-0.56128685	M1	Female	trans
cg09739726_TRIM64EP	6.08E-05	0.000193101	-0.56128685	M1	Female	trans
cg09739726_RPS29P27	6.08E-05	0.000193101	-0.56128685	M1	Female	trans
cg09739726_ENSG00000235813	6.08E-05	0.000193101	-0.56128685	M1	Female	trans
cg17653352_NOL4	6.08E-05	0.000193102	-0.588953538	M1	Female	trans
cg09097839_LINC01699	6.08E-05	0.000193102	-0.411542131	M1	Female	trans
cg20973649_POT1-AS1	6.08E-05	0.000193106	-0.476235648	M1	Female	trans
cg10240127_RELB	6.08E-05	0.000193106	-0.495908838	M1	Female	trans
cg25855415_USP50	6.08E-05	0.000193106	-0.472677269	M1	Female	trans
cg15995131_LINC02831	6.08E-05	0.000193107	-0.471419172	M1	Female	trans
cg06024364_OFD1P17	6.08E-05	0.000193108	-0.395215237	M1	Female	trans
cg24272257_SNORA57	6.08E-05	0.00019311	-0.539562098	M1	Female	trans
cg22023826_RNU6-950P	6.08E-05	0.00019311	-0.662735513	M1	Female	trans
cg22023826_ENSG00000232930	6.08E-05	0.00019311	-0.472161617	M1	Female	trans
cg00661998_FAM135B	6.08E-05	0.000193111	-0.431901815	M1	Female	trans
cg18966920_OR7E13P	6.08E-05	0.000193113	-0.564146544	M1	Female	trans
cg16711084_LINC01525	6.08E-05	0.000193122	-0.769072721	M1	Female	trans
cg04365481_CEP97	6.08E-05	0.000193122	0.503565061	M1	Female	trans
cg03734133_RHEBP2	6.08E-05	0.000193124	-0.456772725	M1	Female	trans
cg08950088_DPY19L2	6.08E-05	0.000193131	-0.448754274	M1	Female	trans
cg10817223_ENSG00000202059	6.08E-05	0.000193134	-0.468438769	M1	Female	trans
cg20057147_RNA5S16	6.08E-05	0.000193135	-0.535057528	M1	Female	trans
cg02621636_MIR100	6.08E-05	0.000193135	-0.798679949	M1	Female	trans
cg12878716_PGD	6.08E-05	0.000193135	-0.784468647	M1	Female	trans
cg05577657_ENSG00000236241	6.08E-05	0.000193135	-0.577883433	M1	Female	trans
cg18749990_HTN3	6.08E-05	0.000193137	-0.224773556	M1	Female	trans
cg19273773_PRND	6.08E-05	0.000193138	0.183908539	M1	Female	trans
cg00686450_NDUFB4P4	6.08E-05	0.000193138	-0.355736608	M1	Female	trans
cg19081270_ENSG00000213669	6.08E-05	0.000193138	0.468795097	M1	Female	trans
cg15068552_Metazoa_SRP	6.08E-05	0.00019314	-0.488147155	M1	Female	trans
cg20321556_MTCO3P16	6.08E-05	0.000193142	-0.490254311	M1	Female	trans
cg15315714_RN7SKP232	6.08E-05	0.000193143	-0.352041318	M1	Female	trans
cg01034367_CST4	6.08E-05	0.000193143	-0.613367136	M1	Female	trans
cg10664162_MTND4LP14	6.08E-05	0.000193143	-0.536555556	M1	Female	trans
cg01752322_RNU6-554P	6.08E-05	0.000193146	-0.375194745	M1	Female	trans
cg12028499_MRPS5P3	6.08E-05	0.000193146	-0.456923611	M1	Female	trans
cg24232370_ETNPPL	6.08E-05	0.000193146	-0.71089911	M1	Female	trans
cg23153283_PKHD1	6.08E-05	0.000193146	-0.723193915	M1	Female	trans
cg21473782_FGB	6.08E-05	0.000193146	-0.424908265	M1	Female	trans
cg18813182_GRM8-AS1	6.08E-05	0.000193147	0.516671443	M1	Female	trans
cg22806076_MEPE	6.08E-05	0.000193147	-0.676380189	M1	Female	trans
cg02724374_CFL1P1	6.08E-05	0.000193151	-0.454783861	M1	Female	trans
cg21736411_RNU5A-8P	6.08E-05	0.000193152	0.669226398	M1	Female	trans
cg19360212_IGHV3-33	6.08E-05	0.000193158	-0.258834913	M1	Female	trans
cg24996565_RP9P	6.08E-05	0.000193167	0.464753111	M1	Female	trans
cg03881934_HOXB3	6.08E-05	0.000193167	-0.394497641	M1	Female	trans
cg06955954_U3	6.08E-05	0.000193167	-0.463400663	M1	Female	trans
cg10141352_TAAR8	6.08E-05	0.000193167	-0.604686816	M1	Female	trans
cg00613258_CYP2B6	6.08E-05	0.000193167	0.736729589	M1	Female	trans
cg13242077_CACYBPP3	6.08E-05	0.000193172	-0.428747776	M1	Female	trans
cg13095300_EME2	6.08E-05	0.000193173	-0.685999845	M1	Female	trans
cg25855415_PRKD2	6.08E-05	0.000193174	0.518521695	M1	Female	trans
cg07330196_GAD1	6.08E-05	0.000193175	-0.510579504	M1	Female	trans
cg06646715_TRIM71	6.08E-05	0.000193175	-0.551959116	M1	Female	trans
cg00534626_OR6N1	6.08E-05	0.000193175	-0.827527572	M1	Female	trans
cg02149500_RNU6-53P	6.08E-05	0.000193175	-0.291474018	M1	Female	trans
cg10488013_CLNK	6.08E-05	0.000193176	-0.397339366	M1	Female	trans
cg08438705_ABCG5	6.08E-05	0.000193177	-0.409724531	M1	Female	trans
cg10452565_RPL21P23	6.08E-05	0.000193178	-0.54275746	M1	Female	trans
cg05253283_KRT28	6.08E-05	0.000193185	0.352020843	M1	Female	trans
cg11547110_SETP11	6.08E-05	0.000193186	-0.476725568	M1	Female	trans
cg09162333_SAC3D1	6.08E-05	0.000193187	-0.601508099	M1	Female	trans
cg24520968_TRDJ1	6.08E-05	0.000193187	-0.508800878	M1	Female	trans
cg24429037_ENSG00000197254	6.08E-05	0.000193189	-0.375040712	M1	Female	trans
cg10666167_BAAT	6.08E-05	0.000193189	-0.532967828	M1	Female	trans
cg21520564_ENSG00000226595	6.08E-05	0.00019319	-0.409340411	M1	Female	trans
cg20968717_KRT18P68	6.08E-05	0.000193192	-1.127881566	M1	Female	trans
cg17725166_MYL6P4	6.08E-05	0.000193192	-0.37340335	M1	Female	trans
cg12147783_RNU6-746P	6.08E-05	0.000193194	-0.486913713	M1	Female	trans
cg14096042_LINC02621	6.08E-05	0.000193198	-0.591474602	M1	Female	trans
cg15676015_LINC01440	6.08E-05	0.0001932	0.456582009	M1	Female	trans
cg09162333_MLLT1	6.08E-05	0.0001932	-0.598358723	M1	Female	trans
cg00332937_ZNF885P	6.08E-05	0.000193205	0.740266534	M1	Female	trans
cg04337937_SLC12A4	6.08E-05	0.000193205	-0.626127025	M1	Female	trans
cg08406402_ENSG00000229379	6.08E-05	0.000193205	-0.444098789	M1	Female	trans
cg01093202_KLK9	6.08E-05	0.000193205	-0.615294415	M1	Female	trans
cg25335258_ENSG00000223897	6.08E-05	0.000193205	-0.559773194	M1	Female	trans
cg05736633_BAK1P2	6.08E-05	0.00019321	-0.532063479	M1	Female	trans
cg09435249_RNA5S10	6.08E-05	0.00019321	-0.497007367	M1	Female	trans
cg14786880_VSTM2A	6.08E-05	0.00019321	-0.548499971	M1	Female	trans
cg10322510_PLAC9P1	6.08E-05	0.000193212	-0.465116096	M1	Female	trans
cg15961042_IGLV5-37	6.08E-05	0.000193213	-0.298434354	M1	Female	trans
cg11143152_TRPV5	6.08E-05	0.000193217	-0.453561714	M1	Female	trans
cg19238031_ENSG00000242727	6.08E-05	0.000193218	-0.31969064	M1	Female	trans
cg11950994_ARHGEF4	6.08E-05	0.00019322	-0.579917403	M1	Female	trans
cg12861945_MMP26	6.08E-05	0.000193221	0.468011087	M1	Female	trans
cg25613667_ENSG00000203335	6.08E-05	0.000193222	0.603109767	M1	Female	trans
cg09038258_GAGE12H	6.08E-05	0.000193222	-0.55381238	M1	Female	trans
cg10411959_FABP5P1	6.08E-05	0.000193231	-0.489489448	M1	Female	trans
cg12377084_ENSG00000204049	6.08E-05	0.000193234	-0.70158664	M1	Female	trans
cg17792994_HS6ST2-AS1	6.09E-05	0.000193238	-0.583587478	M1	Female	trans
cg23111778_IGLV3-25	6.09E-05	0.000193242	-0.401713264	M1	Female	trans
cg02025578_RPL32P35	6.09E-05	0.000193244	0.508243887	M1	Female	trans
cg09499109_IFNA13	6.09E-05	0.000193249	-0.640810083	M1	Female	trans
cg26930498_KRT84	6.09E-05	0.000193249	-0.412908194	M1	Female	trans
cg14313932_SNORD116-24	6.09E-05	0.000193251	-0.521204538	M1	Female	trans
cg08471588_UGT2B25P	6.09E-05	0.000193252	-0.937789044	M1	Female	trans
cg16856722_RPL21P2	6.09E-05	0.000193257	-0.401712074	M1	Female	trans
cg16856722_RNU6-1138P	6.09E-05	0.000193258	-0.454528723	M1	Female	trans
cg07942622_AFF2	6.09E-05	0.000193258	0.622060689	M1	Female	trans
cg12372163_SLITRK3	6.09E-05	0.000193258	-0.653900553	M1	Female	trans
cg11662061_SH2D6	6.09E-05	0.000193259	-0.63081369	M1	Female	trans
cg18251222_TMEM132B	6.09E-05	0.000193262	0.619541506	M1	Female	trans
cg07784793_GPC6-AS1	6.09E-05	0.000193262	-0.637763161	M1	Female	trans
cg09543047_OR8B8	6.09E-05	0.000193262	-0.560795081	M1	Female	trans
cg17159699_ENSG00000236213	6.09E-05	0.000193262	-0.382760523	M1	Female	trans
cg05672380_RPL23AP54	6.09E-05	0.000193265	0.504949412	M1	Female	trans
cg20825109_APH1B	6.09E-05	0.00019327	-0.526772147	M1	Female	trans
cg23404528_RNU6-809P	6.09E-05	0.00019327	0.300937433	M1	Female	trans
cg04553112_DBF4P1	6.09E-05	0.000193272	0.457090799	M1	Female	trans
cg09802433_ENSG00000233720	6.09E-05	0.000193272	-0.321472952	M1	Female	trans
cg19026811_RNU4-69P	6.09E-05	0.000193275	-0.444410866	M1	Female	trans
cg13042963_ENSG00000240441	6.09E-05	0.000193279	-0.548727813	M1	Female	trans
cg05079074_RN7SKP106	6.09E-05	0.00019328	-0.546515011	M1	Female	trans
cg24305584_PLA2G7	6.09E-05	0.000193281	0.473461935	M1	Female	trans
cg20237815_HMGN1P19	6.09E-05	0.000193283	-0.828814032	M1	Female	trans
cg23840219_ZNF679	6.09E-05	0.000193283	1.959363268	M1	Female	trans
cg19081270_PCDH15	6.09E-05	0.000193286	0.470618281	M1	Female	trans
cg11110036_RPS15AP16	6.09E-05	0.000193288	-0.539984311	M1	Female	trans
cg27083633_RPL31P59	6.09E-05	0.000193288	-0.754209708	M1	Female	trans
cg19953290_ERV3-1	6.09E-05	0.000193288	-0.464124792	M1	Female	trans
cg26686932_ENSG00000227902	6.09E-05	0.000193291	-0.560876381	M1	Female	trans
cg16653703_SNORD111B	6.09E-05	0.000193291	-0.537700458	M1	Female	trans
cg19922774_RN7SKP297	6.09E-05	0.000193291	-0.431848354	M1	Female	trans
cg25855415_RNU6-125P	6.09E-05	0.000193293	-0.489809302	M1	Female	trans
cg23127183_IGHD2-8	6.09E-05	0.000193295	0.571280356	M1	Female	trans
cg01655658_RPL6P4	6.09E-05	0.000193301	0.362858633	M1	Female	trans
cg22397365_Y_RNA	6.09E-05	0.000193307	-0.454710571	M1	Female	trans
cg26543311_RAX	6.09E-05	0.000193307	-0.367515736	M1	Female	trans
cg15762175_LINC02575	6.09E-05	0.000193307	-0.461874285	M1	Female	trans
cg16422816_RNF182	6.09E-05	0.000193307	-0.748290551	M1	Female	trans
cg00204065_GUCY2F	6.09E-05	0.000193307	-0.66909343	M1	Female	trans
cg09591072_LINC00269	6.09E-05	0.000193311	0.521872469	M1	Female	trans
cg18923635_LINC02774	6.09E-05	0.000193311	-0.506112982	M1	Female	trans
cg26338386_OR6D1P	6.09E-05	0.000193311	-0.658521615	M1	Female	trans
cg06619156_GAPDHP69	6.09E-05	0.000193312	-0.808702193	M1	Female	trans
cg15406420_ENSG00000231496	6.09E-05	0.000193313	-0.564866368	M1	Female	trans
cg26759296_ENSG00000235140	6.09E-05	0.000193319	-0.497972944	M1	Female	trans
cg19344682_RPS15AP32	6.09E-05	0.00019332	-0.54522457	M1	Female	trans
cg03865648_IGKV2D-28	6.09E-05	0.000193327	0.31035616	M1	Female	trans
cg22516745_PCDHGA2	6.09E-05	0.000193327	-0.874370923	M1	Female	trans
cg01348799_LINC02621	6.09E-05	0.000193329	0.427846487	M1	Female	trans
cg19412031_ENTHD1	6.09E-05	0.00019333	0.483796196	M1	Female	trans
cg14483806_SNORD48	6.09E-05	0.000193331	-0.635522067	M1	Female	trans
cg16593845_MT1B	6.09E-05	0.000193331	-0.46751318	M1	Female	trans
cg13961318_ENSG00000242324	6.09E-05	0.000193332	-0.536732548	M1	Female	trans
cg05703749_LINC01638	6.09E-05	0.000193332	-0.681944593	M1	Female	trans
cg03161803_MIR610	6.09E-05	0.000193332	0.484244371	M1	Female	trans
cg26381498_OR10A5	6.09E-05	0.000193332	-0.587218347	M1	Female	trans
cg13762257_LINC01747	6.09E-05	0.000193332	0.399923275	M1	Female	trans
cg05956076_MTND4LP17	6.09E-05	0.000193334	-0.287110474	M1	Female	trans
cg27210166_PAFAH1B2P1	6.09E-05	0.000193334	-0.659958075	M1	Female	trans
cg17159699_KNOP1P3	6.09E-05	0.000193336	-0.475931794	M1	Female	trans
cg17830140_CASKP1	6.09E-05	0.000193338	-0.486301052	M1	Female	trans
cg14801778_UGT1A11P	6.09E-05	0.000193338	-0.537713374	M1	Female	trans
cg07774680_GPR32	6.09E-05	0.000193338	0.598073761	M1	Female	trans
cg05689028_GPX6	6.09E-05	0.000193338	-0.83067393	M1	Female	trans
cg10149013_RHOA-IT1	6.09E-05	0.000193338	-0.511785261	M1	Female	trans
cg02814691_LINC01506	6.09E-05	0.000193338	-0.482605579	M1	Female	trans
cg11668813_ENSG00000236013	6.09E-05	0.000193338	0.472836808	M1	Female	trans
cg06219490_MIR504	6.09E-05	0.000193344	-0.279279297	M1	Female	trans
cg14591581_LINC01822	6.09E-05	0.000193346	-0.564614522	M1	Female	trans
cg19467576_GLA	6.09E-05	0.000193347	-0.496711028	M1	Female	trans
cg07408006_KLF17	6.09E-05	0.00019335	-0.59821003	M1	Female	trans
cg06197811_PAX2	6.09E-05	0.00019335	-0.227719448	M1	Female	trans
cg21766141_ENSG00000234296	6.09E-05	0.000193351	-0.255751833	M1	Female	trans
cg07140455_ENSG00000231881	6.09E-05	0.000193353	-0.542174899	M1	Female	trans
cg20121803_TATDN2P1	6.09E-05	0.000193356	0.429820377	M1	Female	trans
cg10141352_ENSG00000200891	6.09E-05	0.000193356	-0.377837893	M1	Female	trans
cg00474465_ENSG00000235495	6.09E-05	0.000193356	0.497379292	M1	Female	trans
cg10797095_FBLN2	6.09E-05	0.000193358	-0.564024494	M1	Female	trans
cg21711368_GSTM5	6.09E-05	0.000193366	-0.500339493	M1	Female	trans
cg21655171_PADI4	6.09E-05	0.000193367	-0.535362465	M1	Female	trans
cg23058319_DHFR	6.09E-05	0.000193371	-0.541934055	M1	Female	trans
cg25445017_TRBV5-5	6.09E-05	0.000193375	0.407002423	M1	Female	trans
cg24802374_ATXN3L	6.09E-05	0.000193375	-0.329788202	M1	Female	trans
cg14703553_RPL23AP26	6.09E-05	0.000193378	-0.814932475	M1	Female	trans
cg20313696_MRPL22	6.09E-05	0.000193383	-0.605961663	M1	Female	trans
cg19306368_CPLX4	6.09E-05	0.000193384	0.498716568	M1	Female	trans
cg25421796_ILRUNP1	6.09E-05	0.000193385	-0.674288392	M1	Female	trans
cg01348938_ENSG00000226592	6.09E-05	0.000193387	-0.419284577	M1	Female	trans
cg26759296_LINC01364	6.09E-05	0.000193387	-0.474530041	M1	Female	trans
cg06322601_CDK2AP2	6.09E-05	0.00019339	-0.421407873	M1	Female	trans
cg08048178_CA2	6.09E-05	0.00019339	-0.348875099	M1	Female	trans
cg26713012_CT47A5	6.09E-05	0.000193392	0.577289043	M1	Female	trans
cg04487202_PGBD2	6.09E-05	0.000193392	-0.638191934	M1	Female	trans
cg12594546_CTLA4	6.09E-05	0.000193393	-0.713966021	M1	Female	trans
cg15405368_MYH2	6.09E-05	0.000193394	0.331847187	M1	Female	trans
cg02202484_GRIA1	6.09E-05	0.000193394	-0.494313813	M1	Female	trans
cg25757115_ZNF839P1	6.09E-05	0.000193394	0.448309552	M1	Female	trans
cg04806177_TMEM229A	6.09E-05	0.000193394	-0.443047149	M1	Female	trans
cg07777115_NPNT	6.09E-05	0.000193394	-0.415186388	M1	Female	trans
cg20825109_NRG4	6.09E-05	0.000193394	-0.568530578	M1	Female	trans
cg21400562_PGA4	6.09E-05	0.000193394	-0.387463799	M1	Female	trans
cg24873256_HTR5A	6.09E-05	0.000193394	0.524890451	M1	Female	trans
cg08860070_RPL17P41	6.09E-05	0.000193394	0.811605065	M1	Female	trans
cg10549933_RN7SKP166	6.09E-05	0.000193394	-0.644223078	M1	Female	trans
cg14549869_C1QTNF2	6.09E-05	0.000193397	-0.664151859	M1	Female	trans
cg11882358_ELOAP1	6.09E-05	0.000193397	-0.524447171	M1	Female	trans
cg23160136_OR1L1	6.09E-05	0.000193397	-0.424797297	M1	Female	trans
cg08653161_AFM	6.09E-05	0.000193397	-0.337515111	M1	Female	trans
cg18472223_COL18A1-AS2	6.09E-05	0.000193397	0.469107583	M1	Female	trans
cg14864044_ENSG00000236471	6.09E-05	0.000193397	-0.519550531	M1	Female	trans
cg02359506_ENSG00000207027	6.09E-05	0.000193403	-0.729986472	M1	Female	trans
cg00859755_MIR222	6.09E-05	0.000193405	-0.622190447	M1	Female	trans
cg09809224_ANGPTL8	6.09E-05	0.000193406	-0.681834856	M1	Female	trans
cg25037011_PPIAP3	6.09E-05	0.000193408	0.635659611	M1	Female	trans
cg16121765_FAM155A-IT1	6.09E-05	0.00019341	-0.359615377	M1	Female	trans
cg20212362_ENSG00000231449	6.09E-05	0.000193412	-0.393371613	M1	Female	trans
cg11764900_ARSFP1	6.09E-05	0.000193412	0.538613737	M1	Female	trans
cg14748151_RNA5SP292	6.09E-05	0.000193415	-0.198827608	M1	Female	trans
cg19625921_OR13F1	6.09E-05	0.000193415	0.710757232	M1	Female	trans
cg20366486_HLTF-AS1	6.09E-05	0.000193415	-0.624355144	M1	Female	trans
cg20366486_GCNT1P5	6.09E-05	0.000193415	-0.624355144	M1	Female	trans
cg20366486_RPL21P92	6.09E-05	0.000193415	-0.624355144	M1	Female	trans
cg20366486_ENSG00000243122	6.09E-05	0.000193415	-0.361371666	M1	Female	trans
cg20366486_OR8B1P	6.09E-05	0.000193415	-0.246525105	M1	Female	trans
cg20366486_RN7SL691P	6.09E-05	0.000193415	-0.87969517	M1	Female	trans
cg20366486_LINC01007	6.09E-05	0.000193415	-0.87969517	M1	Female	trans
cg20366486_MTND1P18	6.09E-05	0.000193415	-0.87969517	M1	Female	trans
cg20366486_FARSBP1	6.09E-05	0.000193415	-0.87969517	M1	Female	trans
cg20366486_MRPS33P4	6.09E-05	0.000193415	-0.87969517	M1	Female	trans
cg20366486_ENSG00000233437	6.09E-05	0.000193415	-0.87969517	M1	Female	trans
cg20366486_TPT1P14	6.09E-05	0.000193415	-0.87969517	M1	Female	trans
cg13935206_ENSG00000229213	6.09E-05	0.000193417	-0.277030745	M1	Female	trans
cg16395457_IFNA8	6.09E-05	0.000193417	-0.601750503	M1	Female	trans
cg16494625_KCNJ3	6.09E-05	0.000193421	-0.418812107	M1	Female	trans
cg14170201_NFE2L3	6.09E-05	0.000193421	-0.695256873	M1	Female	trans
cg12971523_CSF2	6.09E-05	0.000193424	-0.530118982	M1	Female	trans
cg05625206_ENSG00000233365	6.09E-05	0.000193424	-0.473877145	M1	Female	trans
cg20784955_MIR548I3	6.09E-05	0.000193428	-0.447847933	M1	Female	trans
cg20727187_ENSG00000234967	6.09E-05	0.000193431	0.545525662	M1	Female	trans
cg18205030_LINC02785	6.09E-05	0.000193431	-0.274384119	M1	Female	trans
cg13762257_CXCL6	6.09E-05	0.000193431	0.495589879	M1	Female	trans
cg06752985_TNFRSF13B	6.09E-05	0.000193431	-0.585130139	M1	Female	trans
cg08082694_ENSG00000223719	6.09E-05	0.000193431	-0.445087293	M1	Female	trans
cg16802996_LRRTM2	6.09E-05	0.000193431	-0.470186668	M1	Female	trans
cg07766767_ENSG00000212939	6.09E-05	0.000193432	-0.789259915	M1	Female	trans
cg14039968_ENSG00000228426	6.09E-05	0.000193444	-0.477579199	M1	Female	trans
cg07905199_DNAJB1P1	6.09E-05	0.000193445	-0.42835814	M1	Female	trans
cg15405368_RNU6-485P	6.09E-05	0.000193446	0.401333091	M1	Female	trans
cg15197135_ENSG00000224250	6.09E-05	0.000193446	-0.43352569	M1	Female	trans
cg17329886_KRTAP3-3	6.09E-05	0.000193447	-0.400598566	M1	Female	trans
cg19560579_ENSG00000236425	6.09E-05	0.000193452	0.68934152	M1	Female	trans
cg12914151_CLCA3P	6.09E-05	0.000193454	-0.532203909	M1	Female	trans
cg04492287_MAPK8IP1	6.09E-05	0.000193454	-0.495397084	M1	Female	trans
cg10488013_ICA1L	6.09E-05	0.000193454	-0.392479273	M1	Female	trans
cg01650480_GPR32	6.09E-05	0.000193455	-0.602045427	M1	Female	trans
cg04858164_RNU6-984P	6.09E-05	0.000193459	-0.454230128	M1	Female	trans
cg11153505_GPAA1P1	6.10E-05	0.000193462	-0.600938021	M1	Female	trans
cg03560018_MRPL17	6.10E-05	0.000193463	0.567235572	M1	Female	trans
cg11761102_IGSF21	6.10E-05	0.000193465	-0.705396812	M1	Female	trans
cg08598324_DMAC1	6.10E-05	0.00019348	-0.404322314	M1	Female	trans
cg06736785_TSNARE1	6.10E-05	0.00019348	-0.562607532	M1	Female	trans
cg19740643_ENSG00000241526	6.10E-05	0.00019348	-0.365579666	M1	Female	trans
cg06578063_TCF21	6.10E-05	0.00019348	-0.352724829	M1	Female	trans
cg05839762_OR4F6	6.10E-05	0.000193482	0.548755555	M1	Female	trans
cg05433549_CYCSP19	6.10E-05	0.000193483	-0.404191885	M1	Female	trans
cg18251222_DBX2	6.10E-05	0.000193483	0.575711548	M1	Female	trans
cg09338588_RNU6-658P	6.10E-05	0.000193487	-0.500463439	M1	Female	trans
cg17669549_FANCI	6.10E-05	0.000193489	-0.447342821	M1	Female	trans
cg09081941_DSE	6.10E-05	0.000193489	-0.711746974	M1	Female	trans
cg25527627_BCL2L11	6.10E-05	0.000193489	-0.442519823	M1	Female	trans
cg15644305_ENSG00000241666	6.10E-05	0.000193492	-0.47709025	M1	Female	trans
cg09990075_ENSG00000242317	6.10E-05	0.000193493	-0.392644983	M1	Female	trans
cg19412031_FSIP2	6.10E-05	0.000193493	0.423710709	M1	Female	trans
cg26976835_VN1R96P	6.10E-05	0.000193494	-0.762471899	M1	Female	trans
cg17158894_ENSG00000237343	6.10E-05	0.000193494	-0.681895849	M1	Female	trans
cg23929072_TASL	6.10E-05	0.000193494	0.528060305	M1	Female	trans
cg09476440_NPM1P29	6.10E-05	0.000193495	-0.416396114	M1	Female	trans
cg26371471_ENSG00000238171	6.10E-05	0.000193498	-0.608333629	M1	Female	trans
cg02949296_ENSG00000224330	6.10E-05	0.000193498	-0.21069211	M1	Female	trans
cg02949296_TEX37	6.10E-05	0.000193498	-0.235985713	M1	Female	trans
cg02949296_RNU6-371P	6.10E-05	0.000193498	-0.627900719	M1	Female	trans
cg02949296_PRR23C	6.10E-05	0.000193498	-0.627900719	M1	Female	trans
cg02949296_TRIM64EP	6.10E-05	0.000193498	-0.627900719	M1	Female	trans
cg02949296_RPS29P27	6.10E-05	0.000193498	-0.627900719	M1	Female	trans
cg02949296_ENSG00000235813	6.10E-05	0.000193498	-0.627900719	M1	Female	trans
cg19754530_MIR663AHG	6.10E-05	0.0001935	-0.727446713	M1	Female	trans
cg04001978_ENSG00000235637	6.10E-05	0.000193502	-0.39554739	M1	Female	trans
cg09081941_LRRK2	6.10E-05	0.000193504	-0.683070002	M1	Female	trans
cg13641244_FOXL2NB	6.10E-05	0.000193504	-0.566960635	M1	Female	trans
cg18819262_VCY1B	6.10E-05	0.000193506	-0.869338098	M1	Female	trans
cg17725166_YWHAZP4	6.10E-05	0.000193508	-0.354456793	M1	Female	trans
cg17725166_SARNP	6.10E-05	0.000193509	-0.378630247	M1	Female	trans
cg11170217_GPR88	6.10E-05	0.000193512	-0.453189977	M1	Female	trans
cg15644305_ENSG00000235434	6.10E-05	0.000193512	-0.579391068	M1	Female	trans
cg00912942_MPC1L	6.10E-05	0.000193513	-0.732075646	M1	Female	trans
cg03982831_ATXN3L	6.10E-05	0.000193513	0.399207729	M1	Female	trans
cg25716065_NIBAN3	6.10E-05	0.000193513	0.20878712	M1	Female	trans
cg08317284_ENAM	6.10E-05	0.000193513	0.403476418	M1	Female	trans
cg21061582_RPL37P1	6.10E-05	0.000193516	0.407753833	M1	Female	trans
cg25713657_INKA2-AS1	6.10E-05	0.000193516	-0.413888864	M1	Female	trans
cg18834259_OVOL1	6.10E-05	0.000193516	0.488728811	M1	Female	trans
cg09627874_MTND1P32	6.10E-05	0.000193516	0.404365023	M1	Female	trans
cg19216660_MIR148A	6.10E-05	0.000193516	-0.445282329	M1	Female	trans
cg07360017_ENSG00000232194	6.10E-05	0.00019352	-0.555162189	M1	Female	trans
cg01164221_SHISA5P2	6.10E-05	0.00019352	-0.750842441	M1	Female	trans
cg01201054_GOLGA7B	6.10E-05	0.00019352	-0.488731544	M1	Female	trans
cg13375352_RNU6-335P	6.10E-05	0.000193525	0.733751702	M1	Female	trans
cg00598860_IGHV3-49	6.10E-05	0.000193525	-0.498679586	M1	Female	trans
cg25690202_EIF5P1	6.10E-05	0.00019353	-0.516625028	M1	Female	trans
cg16596598_ZNF735	6.10E-05	0.00019353	-0.604803543	M1	Female	trans
cg16237565_PKD1L2	6.10E-05	0.00019353	-0.471843633	M1	Female	trans
cg23468728_ENSG00000230821	6.10E-05	0.000193535	0.545004933	M1	Female	trans
cg13320413_GOLGA6L2	6.10E-05	0.000193538	-0.513890375	M1	Female	trans
cg03197961_HNRNPA3P1	6.10E-05	0.000193538	-0.513278048	M1	Female	trans
cg06042259_ENSG00000232603	6.10E-05	0.000193538	-0.735621733	M1	Female	trans
cg20910935_ENSG00000232328	6.10E-05	0.000193538	-0.642761773	M1	Female	trans
cg07367602_RPS27P18	6.10E-05	0.000193538	-0.500074374	M1	Female	trans
cg20120218_LINC01639	6.10E-05	0.000193539	-0.262908313	M1	Female	trans
cg26353006_MIR584	6.10E-05	0.000193541	0.356600009	M1	Female	trans
cg13564156_EXOSC7	6.10E-05	0.000193542	-0.63369756	M1	Female	trans
cg20337110_ENSG00000234255	6.10E-05	0.000193543	-0.674772931	M1	Female	trans
cg08176762_G6PC2	6.10E-05	0.000193549	-0.609207875	M1	Female	trans
cg15509969_VWF	6.10E-05	0.000193552	0.37141571	M1	Female	trans
cg18836060_U8	6.10E-05	0.000193552	-0.511656255	M1	Female	trans
cg17158894_POLR2G	6.10E-05	0.000193555	-0.698279379	M1	Female	trans
cg15333688_ENSG00000232680	6.10E-05	0.000193556	-0.475397976	M1	Female	trans
cg04465052_VWFP1	6.10E-05	0.000193559	-0.572112332	M1	Female	trans
cg23654844_NTRK3	6.10E-05	0.000193559	2.323532376	M1	Female	trans
cg15781397_ENSG00000202059	6.10E-05	0.000193562	-0.737062352	M1	Female	trans
cg20227471_FGF10	6.10E-05	0.000193564	0.464502754	M1	Female	trans
cg14864044_B3GALNT1	6.10E-05	0.000193564	-0.524159428	M1	Female	trans
cg00534626_LINC01648	6.10E-05	0.000193567	-0.790149071	M1	Female	trans
cg25961952_PHKA2-AS1	6.10E-05	0.000193571	-0.469794725	M1	Female	trans
cg08073629_MNDA	6.10E-05	0.000193571	-0.494297657	M1	Female	trans
cg01008267_HEPHL1	6.10E-05	0.000193571	-0.590437232	M1	Female	trans
cg07825114_ENSG00000236180	6.10E-05	0.000193571	0.401489984	M1	Female	trans
cg05518022_REG1A	6.10E-05	0.000193575	0.48448518	M1	Female	trans
cg26662682_OR5S1P	6.10E-05	0.000193575	-0.52148246	M1	Female	trans
cg08121165_RNU6-403P	6.10E-05	0.000193578	0.469445533	M1	Female	trans
cg16719299_GDF5-AS1	6.10E-05	0.00019358	-0.597580335	M1	Female	trans
cg03023681_ENSG00000230551	6.10E-05	0.000193582	-0.477018414	M1	Female	trans
cg00569101_PLEKHN1	6.10E-05	0.000193584	-0.377154458	M1	Female	trans
cg09041707_SDC1	6.10E-05	0.000193584	-0.590058568	M1	Female	trans
cg17653352_OR5D3P	6.10E-05	0.000193587	-0.616833528	M1	Female	trans
cg22451117_POM121L3P	6.10E-05	0.000193589	-0.379317543	M1	Female	trans
cg20252529_TMEM185AP1	6.10E-05	0.000193589	-0.35238184	M1	Female	trans
cg02735204_DEFA8P	6.10E-05	0.000193596	-0.287156095	M1	Female	trans
cg17675043_IGLC6	6.10E-05	0.000193598	0.270834879	M1	Female	trans
cg15668967_RNU6-939P	6.10E-05	0.000193599	-0.554507759	M1	Female	trans
cg18490567_RNY1P2	6.10E-05	0.000193602	-0.472761593	M1	Female	trans
cg15197135_ATP13A4-AS1	6.10E-05	0.000193602	-0.424051115	M1	Female	trans
cg23421896_NEURL1	6.10E-05	0.000193602	-0.541806886	M1	Female	trans
cg23809394_RELT	6.10E-05	0.000193603	0.44327895	M1	Female	trans
cg14787030_GATA5	6.10E-05	0.000193603	-0.56264934	M1	Female	trans
cg12600174_KCNMB2	6.10E-05	0.000193605	0.393907481	M1	Female	trans
cg09385285_RNU6-855P	6.10E-05	0.000193605	-0.453475151	M1	Female	trans
cg23070318_OR7E23P	6.10E-05	0.000193605	-0.597294411	M1	Female	trans
cg25752703_RNU6-746P	6.10E-05	0.000193605	-0.502683707	M1	Female	trans
cg12600174_CCDC65	6.10E-05	0.000193606	0.507723032	M1	Female	trans
cg10149013_PPIAP30	6.10E-05	0.000193607	-0.453843241	M1	Female	trans
cg01610685_LRRK1	6.10E-05	0.000193611	-0.515841863	M1	Female	trans
cg24791105_OR5AU1	6.10E-05	0.000193612	-0.583790963	M1	Female	trans
cg06276061_UBD	6.10E-05	0.00019362	-0.405773337	M1	Female	trans
cg26162637_LCE2D	6.10E-05	0.00019362	-0.618125553	M1	Female	trans
cg10488013_PIEZO2	6.10E-05	0.000193621	-0.436352968	M1	Female	trans
cg01502301_RNU6-954P	6.10E-05	0.000193621	-0.373483307	M1	Female	trans
cg17693878_ALDH7A1P2	6.10E-05	0.000193624	-0.503685018	M1	Female	trans
cg19316173_OR7E104P	6.10E-05	0.000193628	-0.524094382	M1	Female	trans
cg03431957_VAMP2	6.10E-05	0.00019363	-0.431307913	M1	Female	trans
cg07326620_ENSG00000179755	6.10E-05	0.000193631	-0.452949192	M1	Female	trans
cg10980542_MMP1	6.10E-05	0.000193632	0.672499635	M1	Female	trans
cg18148659_MRPL50P1	6.10E-05	0.000193632	-0.645673308	M1	Female	trans
cg13703714_NDUFA2	6.10E-05	0.000193633	-0.484761589	M1	Female	trans
cg19219998_RPL32P27	6.10E-05	0.000193634	-0.522732593	M1	Female	trans
cg14408831_ENSG00000225286	6.10E-05	0.000193636	-0.489146504	M1	Female	trans
cg13188416_RNA5SP251	6.10E-05	0.000193636	0.285962093	M1	Female	trans
cg27449976_PPY	6.10E-05	0.000193637	0.574394906	M1	Female	trans
cg17296217_TRGV4	6.10E-05	0.000193637	-0.421024749	M1	Female	trans
cg10387963_ENSG00000213067	6.10E-05	0.000193642	-0.249082365	M1	Female	trans
cg27017993_LINC01798	6.10E-05	0.000193646	-0.318499404	M1	Female	trans
cg22709100_RPL23AP14	6.10E-05	0.000193646	-0.430330171	M1	Female	trans
cg20695805_ENSG00000226332	6.10E-05	0.000193646	0.517499539	M1	Female	trans
cg24836826_ENSG00000223528	6.10E-05	0.000193646	-0.412256291	M1	Female	trans
cg11435506_CDY7P	6.10E-05	0.000193646	0.428323781	M1	Female	trans
cg00879723_RPSAP19	6.10E-05	0.000193648	-0.725806923	M1	Female	trans
cg27181968_RNA5SP448	6.10E-05	0.000193648	-0.254119446	M1	Female	trans
cg27181968_CHEK2P4	6.10E-05	0.000193648	-0.508238892	M1	Female	trans
cg27181968_LINC02054	6.10E-05	0.000193648	-0.197532655	M1	Female	trans
cg27181968_RAC1P5	6.10E-05	0.000193648	-0.359829235	M1	Female	trans
cg27181968_RPL32P15	6.10E-05	0.000193648	-0.61860868	M1	Female	trans
cg27181968_RAET1M	6.10E-05	0.000193648	-0.554947155	M1	Female	trans
cg27181968_KRTAP4-12	6.10E-05	0.000193648	-0.61860868	M1	Female	trans
cg27181968_ENSG00000198671	6.10E-05	0.000193648	-0.415148332	M1	Female	trans
cg27181968_TSPY24P	6.10E-05	0.000193648	-0.554947155	M1	Female	trans
cg27181968_ENSG00000231557	6.10E-05	0.000193648	-0.61860868	M1	Female	trans
cg27181968_PCDHA1	6.10E-05	0.000193648	-0.277473578	M1	Female	trans
cg02526838_SLC6A12	6.10E-05	0.000193651	-0.725019891	M1	Female	trans
cg11050862_RNA5S7	6.10E-05	0.000193651	-0.367324448	M1	Female	trans
cg25210573_TMEM185AP1	6.10E-05	0.000193653	-0.408479957	M1	Female	trans
cg20033591_KRT18P67	6.10E-05	0.000193653	-0.296391736	M1	Female	trans
cg17334266_GOLGA7B	6.10E-05	0.000193654	-0.521169512	M1	Female	trans
cg13555354_OR51F2	6.10E-05	0.000193662	0.6858972	M1	Female	trans
cg10488013_CDC42P2	6.10E-05	0.000193667	-0.331230166	M1	Female	trans
cg11507597_B4GALNT2	6.10E-05	0.000193674	-1.920856829	M1	Female	trans
cg02303400_DLGAP5	6.10E-05	0.000193674	-0.517473073	M1	Female	trans
cg06251321_SLC25A1P3	6.10E-05	0.000193674	-0.377149788	M1	Female	trans
cg12600174_LRRC18	6.10E-05	0.000193675	0.50609246	M1	Female	trans
cg14861778_IGHV3-43	6.10E-05	0.000193677	-0.339321056	M1	Female	trans
cg22113116_RSU1P1	6.10E-05	0.000193677	0.41605987	M1	Female	trans
cg26788903_RPL7L1P12	6.10E-05	0.000193679	-0.487174445	M1	Female	trans
cg19331905_ENSG00000227364	6.10E-05	0.00019368	-0.711715969	M1	Female	trans
cg24014805_RNU6-733P	6.10E-05	0.00019368	-0.433679439	M1	Female	trans
cg07994735_EPS8L3	6.10E-05	0.00019368	-0.528731776	M1	Female	trans
cg11301879_ENSG00000227365	6.10E-05	0.000193682	0.75984338	M1	Female	trans
cg14560276_ENSG00000241882	6.11E-05	0.000193682	-0.480798115	M1	Female	trans
cg15293181_MIR1261	6.11E-05	0.000193684	-0.370200093	M1	Female	trans
cg26220323_ENSG00000230952	6.11E-05	0.000193684	-0.445528832	M1	Female	trans
cg10515155_SHANK2-AS3	6.11E-05	0.000193685	-0.534227416	M1	Female	trans
cg17158894_THEM4	6.11E-05	0.000193686	-0.661666925	M1	Female	trans
cg01683654_MIR877	6.11E-05	0.000193686	0.618319243	M1	Female	trans
cg18749990_TRH	6.11E-05	0.000193689	-0.608549367	M1	Female	trans
cg16792066_TTC22	6.11E-05	0.000193689	0.392574128	M1	Female	trans
cg11390628_SHISA2	6.11E-05	0.000193691	-0.727420211	M1	Female	trans
cg23024913_ENSG00000243243	6.11E-05	0.000193696	-0.405438017	M1	Female	trans
cg15251010_LINC00421	6.11E-05	0.000193696	-0.40186235	M1	Female	trans
cg14011315_SCARA5	6.11E-05	0.000193704	-0.751757272	M1	Female	trans
cg09252970_RPSAP10	6.11E-05	0.000193704	-0.672114702	M1	Female	trans
cg05387905_FAM86B3P	6.11E-05	0.000193705	-0.643715879	M1	Female	trans
cg12010643_OVOL1	6.11E-05	0.000193705	-0.515519439	M1	Female	trans
cg16378520_HMGN2P19	6.11E-05	0.000193705	-0.392730973	M1	Female	trans
cg06803261_ENSG00000225240	6.11E-05	0.000193705	-0.351395228	M1	Female	trans
cg09612852_PPIAP62	6.11E-05	0.000193707	-0.545748794	M1	Female	trans
cg19653415_RPL21P40	6.11E-05	0.000193707	-0.409938638	M1	Female	trans
cg22702814_C6orf62	6.11E-05	0.000193709	-0.409005487	M1	Female	trans
cg16503053_ENSG00000232762	6.11E-05	0.000193709	-0.567975575	M1	Female	trans
cg04198854_SNORA75	6.11E-05	0.000193714	-0.426428256	M1	Female	trans
cg11527436_MTHFD2P3	6.11E-05	0.000193714	-0.460686477	M1	Female	trans
cg03308012_GOLGA2P3Y	6.11E-05	0.000193716	-0.55130662	M1	Female	trans
cg25184805_RGPD1	6.11E-05	0.000193716	-0.458792167	M1	Female	trans
cg04337937_EFNA1	6.11E-05	0.000193719	-0.616051028	M1	Female	trans
cg18606189_TLX2	6.11E-05	0.000193719	-0.381367619	M1	Female	trans
cg12836961_LINC01647	6.11E-05	0.000193719	-0.611250716	M1	Female	trans
cg23938295_RNU6-194P	6.11E-05	0.000193721	-0.556981951	M1	Female	trans
cg17537853_RNA5SP139	6.11E-05	0.000193726	-0.510975989	M1	Female	trans
cg14995921_ENSG00000231662	6.11E-05	0.000193726	-0.480287737	M1	Female	trans
cg26356549_LUZP4	6.11E-05	0.000193726	-0.525804034	M1	Female	trans
cg25979180_LINC00472	6.11E-05	0.000193726	-0.376541092	M1	Female	trans
cg05898161_ENSG00000226773	6.11E-05	0.000193726	-0.298276314	M1	Female	trans
cg02682924_COX4I2	6.11E-05	0.000193727	-0.435497696	M1	Female	trans
cg21780600_FAM183DP	6.11E-05	0.000193729	-0.470604849	M1	Female	trans
cg25135012_ENSG00000240056	6.11E-05	0.000193729	-0.378977236	M1	Female	trans
cg10530063_THAP12P1	6.11E-05	0.000193729	0.363864157	M1	Female	trans
cg10488013_CXXC4	6.11E-05	0.000193729	-0.414447356	M1	Female	trans
cg26329715_ASL	6.11E-05	0.000193734	-0.428457282	M1	Female	trans
cg10854295_CDK2AP2P3	6.11E-05	0.000193734	-0.360999446	M1	Female	trans
cg20150659_LMX1A-AS1	6.11E-05	0.000193735	-0.561461622	M1	Female	trans
cg22278087_VDAC1P7	6.11E-05	0.000193735	0.395188595	M1	Female	trans
cg16194687_DIRC1	6.11E-05	0.000193741	0.492424544	M1	Female	trans
cg26399937_ENSG00000233739	6.11E-05	0.000193741	-0.612214607	M1	Female	trans
cg10738774_TLX1NB	6.11E-05	0.000193741	-0.488696626	M1	Female	trans
cg07994735_PRR9	6.11E-05	0.000193741	-0.55706621	M1	Female	trans
cg01086039_VN1R51P	6.11E-05	0.000193742	-0.697350885	M1	Female	trans
cg16189873_COX11P1	6.11E-05	0.000193745	-0.621147195	M1	Female	trans
cg12877532_CFH	6.11E-05	0.000193745	-0.417857249	M1	Female	trans
cg01028000_YBX2	6.11E-05	0.00019375	-0.670478182	M1	Female	trans
cg02990361_ZNF593OS	6.11E-05	0.000193753	0.534290725	M1	Female	trans
cg16975684_CLRN3	6.11E-05	0.000193753	-0.373587317	M1	Female	trans
cg12291533_CXCL9	6.11E-05	0.000193753	-0.57655658	M1	Female	trans
cg15577927_PRDM9	6.11E-05	0.000193761	0.625294866	M1	Female	trans
cg09162333_PLCH2	6.11E-05	0.000193763	-0.561612286	M1	Female	trans
cg24479590_DAG1	6.11E-05	0.000193763	-0.552778087	M1	Female	trans
cg19383909_NMNAT2	6.11E-05	0.000193767	-0.418205107	M1	Female	trans
cg26228329_ENSG00000225477	6.11E-05	0.000193767	-0.381406111	M1	Female	trans
cg26228329_LINC01142	6.11E-05	0.000193767	-0.269357518	M1	Female	trans
cg26228329_DEFB131A	6.11E-05	0.000193767	-0.465378909	M1	Female	trans
cg26228329_NME2P3	6.11E-05	0.000193767	-0.65570306	M1	Female	trans
cg26228329_VN1R6P	6.11E-05	0.000193767	-0.65570306	M1	Female	trans
cg26228329_CSPG4P4Y	6.11E-05	0.000193767	-0.465378909	M1	Female	trans
cg26228329_ENSG00000200969	6.11E-05	0.000193767	-0.65570306	M1	Female	trans
cg26228329_ENSG00000226973	6.11E-05	0.000193767	-0.65570306	M1	Female	trans
cg26228329_ENSG00000227062	6.11E-05	0.000193767	-0.65570306	M1	Female	trans
cg26228329_ENSG00000240627	6.11E-05	0.000193767	-0.331556185	M1	Female	trans
cg26250046_CARD8	6.11E-05	0.00019377	-0.471255054	M1	Female	trans
cg12981534_RIPPLY3	6.11E-05	0.00019377	-0.680417615	M1	Female	trans
cg20241816_RN7SL775P	6.11E-05	0.000193771	-0.570812877	M1	Female	trans
cg20515423_MRPL50P1	6.11E-05	0.000193772	-0.632399715	M1	Female	trans
cg03272877_CD164	6.11E-05	0.000193774	0.71922931	M1	Female	trans
cg16053070_RHBDF1P1	6.11E-05	0.00019378	-0.536849557	M1	Female	trans
cg05845093_HMGB3P8	6.11E-05	0.000193783	-0.434025381	M1	Female	trans
cg14748151_ZNF735	6.11E-05	0.000193785	-0.385789823	M1	Female	trans
cg17830140_NFE2L3	6.11E-05	0.000193787	-0.555813878	M1	Female	trans
cg04821107_ANKRD30A	6.11E-05	0.000193787	-0.537091874	M1	Female	trans
cg26893816_SNRPGP8	6.11E-05	0.000193787	-0.613102734	M1	Female	trans
cg26852404_SMPD4P1	6.11E-05	0.00019379	-0.475188481	M1	Female	trans
cg16936906_RPS6P12	6.11E-05	0.000193792	-0.65364556	M1	Female	trans
cg03023681_RNU6-294P	6.11E-05	0.000193795	-0.527888016	M1	Female	trans
cg01164221_RPL3P7	6.11E-05	0.000193795	-0.889751357	M1	Female	trans
cg18805486_OR9P1P	6.11E-05	0.000193799	-0.408168413	M1	Female	trans
cg16792044_RPL10P3	6.11E-05	0.000193801	-0.592285199	M1	Female	trans
cg16371648_NSG2	6.11E-05	0.000193801	-0.510045442	M1	Female	trans
cg23946663_RNU6-893P	6.11E-05	0.000193801	-0.396389394	M1	Female	trans
cg19653415_RNU7-26P	6.11E-05	0.000193805	-0.412187741	M1	Female	trans
cg01590597_RNU6-32P	6.11E-05	0.000193805	-0.355843597	M1	Female	trans
cg23416023_ENSG00000232738	6.11E-05	0.000193809	-0.564216211	M1	Female	trans
cg09391279_PTMS	6.11E-05	0.00019381	-0.513781733	M1	Female	trans
cg20653106_ACTBP1	6.11E-05	0.00019381	-0.409650128	M1	Female	trans
cg05001330_RNU6-926P	6.11E-05	0.00019381	-0.662783165	M1	Female	trans
cg22263704_VPREB1	6.11E-05	0.000193813	-0.484097857	M1	Female	trans
cg21727347_TTTY14	6.11E-05	0.000193813	0.662945656	M1	Female	trans
cg09097839_TXNL4AP1	6.11E-05	0.000193813	-0.399777643	M1	Female	trans
cg26680317_YY1P2	6.11E-05	0.000193813	-0.574176891	M1	Female	trans
cg26680317_SPTLC1P3	6.11E-05	0.000193813	-0.574176891	M1	Female	trans
cg26680317_R3HDML	6.11E-05	0.000193813	-0.235867226	M1	Female	trans
cg26680317_ENSG00000233352	6.11E-05	0.000193813	-0.235867226	M1	Female	trans
cg26680317_MIR1272	6.11E-05	0.000193813	-0.388805799	M1	Female	trans
cg26680317_Metazoa_SRP	6.11E-05	0.000193813	-0.231600218	M1	Female	trans
cg17848362_MSX1	6.11E-05	0.000193815	-0.254350031	M1	Female	trans
cg14332079_GORAB-AS1	6.11E-05	0.000193817	0.460067811	M1	Female	trans
cg18740665_ACTBP1	6.11E-05	0.000193817	-0.393431016	M1	Female	trans
cg10337506_OR1AA1P	6.11E-05	0.000193818	-0.457639666	M1	Female	trans
cg23954535_NPM1P40	6.11E-05	0.000193823	-0.387514821	M1	Female	trans
cg06750410_ENSG00000233739	6.11E-05	0.000193823	-0.556241142	M1	Female	trans
cg07576664_HOXB9	6.11E-05	0.000193824	-0.035733742	M1	Female	trans
cg23024913_SPDYA	6.11E-05	0.000193825	-0.369680932	M1	Female	trans
cg16562709_ENSG00000240752	6.11E-05	0.000193828	-0.449663724	M1	Female	trans
cg01921484_OR4C11	6.11E-05	0.000193833	-0.57705349	M1	Female	trans
cg22160267_TRAV12-3	6.11E-05	0.000193833	0.755965469	M1	Female	trans
cg08243048_SMIM9	6.11E-05	0.000193833	-0.422266986	M1	Female	trans
cg06746005_RN7SL394P	6.11E-05	0.000193835	-0.388996168	M1	Female	trans
cg19763463_UPF3B	6.11E-05	0.000193838	-0.458211236	M1	Female	trans
cg13188416_NUS1P4	6.11E-05	0.000193839	0.327845012	M1	Female	trans
cg13961318_NNMT	6.11E-05	0.000193844	-0.616553335	M1	Female	trans
cg04970495_SNORD116-12	6.11E-05	0.000193845	-0.401818873	M1	Female	trans
cg03248151_SGIP1	6.11E-05	0.000193846	-0.474349516	M1	Female	trans
cg16856722_LINC02674	6.11E-05	0.000193846	-0.406186396	M1	Female	trans
cg12485181_RNU6-1193P	6.11E-05	0.000193848	-0.724510778	M1	Female	trans
cg09563940_PHBP11	6.11E-05	0.000193848	0.594140869	M1	Female	trans
cg15509191_ENSG00000228403	6.11E-05	0.000193857	-0.349143525	M1	Female	trans
cg06743283_LTBP2	6.11E-05	0.000193862	-0.464405023	M1	Female	trans
cg15488978_CCT6P4	6.11E-05	0.000193866	-0.623861987	M1	Female	trans
cg04337937_SBNO2	6.11E-05	0.000193868	-0.627271834	M1	Female	trans
cg20567311_ENSG00000239701	6.11E-05	0.00019387	-0.401112584	M1	Female	trans
cg25292374_C1QTNF9-AS1	6.11E-05	0.000193872	-0.77755018	M1	Female	trans
cg15644305_TBX21	6.11E-05	0.000193872	-0.522643918	M1	Female	trans
cg01342225_RPL7AP51	6.11E-05	0.000193872	-0.332442503	M1	Female	trans
cg13012916_ENSG00000231039	6.11E-05	0.000193875	0.429756767	M1	Female	trans
cg18323824_RN7SL263P	6.11E-05	0.000193879	-0.637488952	M1	Female	trans
cg19111078_UQCC2	6.11E-05	0.000193886	-0.489609525	M1	Female	trans
cg20614067_ASPM	6.11E-05	0.000193887	-0.561441286	M1	Female	trans
cg02751273_EPO	6.11E-05	0.00019389	0.61770235	M1	Female	trans
cg26515689_ENSG00000237539	6.11E-05	0.00019389	-0.095947357	M1	Female	trans
cg26598859_PLA2G2A	6.11E-05	0.000193891	-0.222493338	M1	Female	trans
cg13767506_PGLYRP1	6.11E-05	0.000193894	-0.468980486	M1	Female	trans
cg09152224_LINC02639	6.11E-05	0.000193894	-0.622208683	M1	Female	trans
cg19505136_IL22	6.11E-05	0.000193895	0.713214756	M1	Female	trans
cg25353287_HMGN2P48	6.11E-05	0.000193898	-0.255284604	M1	Female	trans
cg17669549_ENSG00000239671	6.11E-05	0.000193899	-0.432207849	M1	Female	trans
cg23409591_MCCD1P2	6.11E-05	0.000193901	-0.379997349	M1	Female	trans
cg11153505_CD300C	6.11E-05	0.000193903	-0.486049654	M1	Female	trans
cg06736785_OGFR-AS1	6.11E-05	0.000193907	-0.602728131	M1	Female	trans
cg13375352_GALNT7	6.11E-05	0.000193909	0.680089695	M1	Female	trans
cg20070837_ENSG00000205625	6.11E-05	0.000193909	-0.536885374	M1	Female	trans
cg11432526_PRB3	6.12E-05	0.000193909	-0.020962427	M1	Female	trans
cg11528570_RN7SKP231	6.12E-05	0.000193909	-0.473790567	M1	Female	trans
cg11528570_LRIT1	6.12E-05	0.000193909	-0.473790567	M1	Female	trans
cg11528570_RPS26P48	6.12E-05	0.000193909	-0.303063167	M1	Female	trans
cg11528570_RN7SL274P	6.12E-05	0.000193909	-0.206193793	M1	Female	trans
cg11528570_PRAMEF20	6.12E-05	0.000193909	-0.6675548	M1	Female	trans
cg11528570_LINC01653	6.12E-05	0.000193909	-0.6675548	M1	Female	trans
cg11528570_RNU6-266P	6.12E-05	0.000193909	-0.6675548	M1	Female	trans
cg11528570_ENSG00000238129	6.12E-05	0.000193909	-0.6675548	M1	Female	trans
cg25019890_ENSG00000206961	6.12E-05	0.00019391	-0.668865679	M1	Female	trans
cg25787670_PADI4	6.12E-05	0.00019391	-0.504029802	M1	Female	trans
cg12028499_CD36	6.12E-05	0.000193912	-0.522677154	M1	Female	trans
cg22806076_ENSG00000232252	6.12E-05	0.000193912	-0.679437871	M1	Female	trans
cg08517984_GJA4	6.12E-05	0.000193912	-0.588703138	M1	Female	trans
cg25040746_CXCL12	6.12E-05	0.000193916	-0.523324747	M1	Female	trans
cg15120247_ZNF423	6.12E-05	0.000193917	-0.638758385	M1	Female	trans
cg19992633_RPSAP69	6.12E-05	0.000193919	0.452645918	M1	Female	trans
cg13262723_SULT1A1	6.12E-05	0.000193922	-0.510141581	M1	Female	trans
cg00893657_PRY	6.12E-05	0.000193923	-0.555242354	M1	Female	trans
cg15333688_TEX101	6.12E-05	0.000193925	-0.417356748	M1	Female	trans
cg09855544_U8	6.12E-05	0.000193925	-0.417190029	M1	Female	trans
cg25212717_OR6C3	6.12E-05	0.000193925	-0.760492546	M1	Female	trans
cg08668883_RNU6-474P	6.12E-05	0.000193926	-0.375237021	M1	Female	trans
cg13999965_LNCPRESS1	6.12E-05	0.000193928	-0.885386827	M1	Female	trans
cg05472380_IFNA16	6.12E-05	0.000193931	-0.589949097	M1	Female	trans
cg03012203_ENSG00000223812	6.12E-05	0.000193932	-0.655871603	M1	Female	trans
cg18687468_CDH3	6.12E-05	0.000193936	-0.659902346	M1	Female	trans
cg15114510_KIF3AP1	6.12E-05	0.000193937	-0.523627836	M1	Female	trans
cg13677289_RPL36AP39	6.12E-05	0.000193938	-0.697604079	M1	Female	trans
cg06197811_IFNA2	6.12E-05	0.000193939	-0.581580951	M1	Female	trans
cg15042269_THRB-AS1	6.12E-05	0.00019394	-0.660220118	M1	Female	trans
cg03637781_RN7SKP58	6.12E-05	0.000193942	0.324075133	M1	Female	trans
cg03771702_SLC9A2	6.12E-05	0.000193942	-0.490719585	M1	Female	trans
cg24311207_IGLJ6	6.12E-05	0.000193945	0.569346818	M1	Female	trans
cg09990075_RPS6P15	6.12E-05	0.000193945	-0.474963185	M1	Female	trans
cg23893635_LINC01972	6.12E-05	0.000193945	-0.504602279	M1	Female	trans
cg01160724_TNPO1P3	6.12E-05	0.000193945	-1.168315696	M1	Female	trans
cg25795606_OR5W2	6.12E-05	0.000193945	-0.546444832	M1	Female	trans
cg20861250_WIPI1	6.12E-05	0.000193945	-0.480960051	M1	Female	trans
cg13871921_ENSG00000226938	6.12E-05	0.000193945	-0.406443712	M1	Female	trans
cg13700458_OR2AM1P	6.12E-05	0.000193945	-0.584330366	M1	Female	trans
cg13700458_RPL23AP59	6.12E-05	0.000193945	-0.584330366	M1	Female	trans
cg13700458_LINC02557	6.12E-05	0.000193945	-0.262098225	M1	Female	trans
cg13700458_ENSG00000199894	6.12E-05	0.000193945	-0.584330366	M1	Female	trans
cg13700458_ENSG00000227667	6.12E-05	0.000193945	-0.584330366	M1	Female	trans
cg13700458_ENSG00000229779	6.12E-05	0.000193945	-0.584330366	M1	Female	trans
cg13700458_CHMP1AP1	6.12E-05	0.000193945	-0.52419645	M1	Female	trans
cg13700458_HSP90AB7P	6.12E-05	0.000193945	-0.41472283	M1	Female	trans
cg13700458_RNU6-590P	6.12E-05	0.000193945	-0.584330366	M1	Female	trans
cg13700458_PRR20B	6.12E-05	0.000193945	-0.409380743	M1	Female	trans
cg13700458_PRR20D	6.12E-05	0.000193945	-0.253503527	M1	Female	trans
cg13700458_LINC02829	6.12E-05	0.000193945	-0.325242014	M1	Female	trans
cg13700458_PRR20C	6.12E-05	0.000193945	-0.261687102	M1	Female	trans
cg13700458_RAB28P2	6.12E-05	0.000193945	-0.296233329	M1	Female	trans
cg15465092_RNU6-19P	6.12E-05	0.000193945	0.946832779	M1	Female	trans
cg13672736_CALN1	6.12E-05	0.000193945	-0.464793981	M1	Female	trans
cg07419021_ADAM5	6.12E-05	0.000193945	0.404490927	M1	Female	trans
cg04195855_MEN1	6.12E-05	0.000193945	-0.572786049	M1	Female	trans
cg00628648_ERICH4	6.12E-05	0.000193945	-0.282738763	M1	Female	trans
cg23954535_IGHV7-81	6.12E-05	0.000193945	-0.379784376	M1	Female	trans
cg20733879_LINC02054	6.12E-05	0.000193945	-0.201026006	M1	Female	trans
cg20733879_RNA5SP448	6.12E-05	0.000193945	-0.258613531	M1	Female	trans
cg20733879_CHEK2P4	6.12E-05	0.000193945	-0.517227062	M1	Female	trans
cg20733879_RAC1P5	6.12E-05	0.000193945	-0.36619279	M1	Female	trans
cg20733879_RPL32P15	6.12E-05	0.000193945	-0.629548731	M1	Female	trans
cg20733879_RAET1M	6.12E-05	0.000193945	-0.564761357	M1	Female	trans
cg20733879_KRTAP4-12	6.12E-05	0.000193945	-0.629548731	M1	Female	trans
cg20733879_ENSG00000198671	6.12E-05	0.000193945	-0.422490202	M1	Female	trans
cg20733879_TSPY24P	6.12E-05	0.000193945	-0.564761357	M1	Female	trans
cg20733879_ENSG00000231557	6.12E-05	0.000193945	-0.629548731	M1	Female	trans
cg20733879_PCDHA1	6.12E-05	0.000193945	-0.282380678	M1	Female	trans
cg20150659_LINC01889	6.12E-05	0.000193946	-0.72644474	M1	Female	trans
cg16919093_NLRP9	6.12E-05	0.000193946	-0.432151509	M1	Female	trans
cg02251147_ZNF705A	6.12E-05	0.000193948	-0.541984226	M1	Female	trans
cg05260298_RN7SL649P	6.12E-05	0.000193948	-0.546598188	M1	Female	trans
cg09368836_CYB5AP2	6.12E-05	0.00019395	-0.660284097	M1	Female	trans
cg24495681_MRPL50P1	6.12E-05	0.000193953	-0.619936325	M1	Female	trans
cg19693276_TRBV5-5	6.12E-05	0.000193953	-0.787207263	M1	Female	trans
cg01087869_DLGAP1	6.12E-05	0.000193953	-0.420527264	M1	Female	trans
cg13930375_ENSG00000229957	6.12E-05	0.000193953	-0.451807751	M1	Female	trans
cg23409591_RREB1	6.12E-05	0.000193955	-0.501125346	M1	Female	trans
cg16444255_RNA5SP110	6.12E-05	0.000193955	-0.448748539	M1	Female	trans
cg06256937_TNNT3	6.12E-05	0.000193956	-0.563073227	M1	Female	trans
cg22608845_ENSG00000234567	6.12E-05	0.000193956	-0.543373532	M1	Female	trans
cg07825114_ENSG00000240777	6.12E-05	0.000193956	0.370759429	M1	Female	trans
cg18302273_FAM163B	6.12E-05	0.000193956	-0.689518005	M1	Female	trans
cg23024553_MTA3P1	6.12E-05	0.000193956	-0.473084264	M1	Female	trans
cg13500029_MIR216A	6.12E-05	0.000193957	-0.287963747	M1	Female	trans
cg05056349_IFITM2	6.12E-05	0.000193957	0.614282568	M1	Female	trans
cg27664783_CRYBA4	6.12E-05	0.00019396	0.579962097	M1	Female	trans
cg19822890_BCL2L14	6.12E-05	0.000193963	-0.473807772	M1	Female	trans
cg19073209_ENSG00000214125	6.12E-05	0.000193963	-0.524061729	M1	Female	trans
cg12065228_ENSG00000240441	6.12E-05	0.000193964	0.45915418	M1	Female	trans
cg04478428_SNORA49	6.12E-05	0.000193964	0.491720766	M1	Female	trans
cg07914267_ZNF519	6.12E-05	0.000193966	-0.57955717	M1	Female	trans
cg07596643_GNAT1	6.12E-05	0.000193966	1.279493636	M1	Female	trans
cg00171290_VWF	6.12E-05	0.00019397	-0.398577655	M1	Female	trans
cg20683445_ACTBP1	6.12E-05	0.00019397	-0.312329825	M1	Female	trans
cg02680901_CYP4V2	6.12E-05	0.000193972	-0.534478898	M1	Female	trans
cg11916219_ACSL1	6.12E-05	0.000193975	0.404948401	M1	Female	trans
cg14483161_ENSG00000240535	6.12E-05	0.000193975	-0.42994844	M1	Female	trans
cg04719528_ENSG00000226534	6.12E-05	0.000193978	-0.620099357	M1	Female	trans
cg14181874_ENSG00000227309	6.12E-05	0.000193978	-0.341545762	M1	Female	trans
cg08985142_ENSG00000227728	6.12E-05	0.000193979	-0.430547906	M1	Female	trans
cg06654936_ENSG00000236304	6.12E-05	0.000193979	0.693482987	M1	Female	trans
cg05887049_HDC	6.12E-05	0.000193979	-0.406004198	M1	Female	trans
cg02305803_RNU6-953P	6.12E-05	0.000193984	-0.689806407	M1	Female	trans
cg23775119_LDHC	6.12E-05	0.000193987	-0.642922203	M1	Female	trans
cg03386509_ENSG00000237208	6.12E-05	0.000193988	-0.432237545	M1	Female	trans
cg19110931_HLA-DOA	6.12E-05	0.000193988	-0.581908527	M1	Female	trans
cg05013064_ENSG00000231212	6.12E-05	0.000193989	0.478847847	M1	Female	trans
cg00044848_ENSG00000228363	6.12E-05	0.000193991	-0.438887731	M1	Female	trans
cg15275758_ZNF365	6.12E-05	0.000193994	0.513184587	M1	Female	trans
cg11754374_ENSG00000226984	6.12E-05	0.000193994	-0.483524715	M1	Female	trans
cg14836984_KRT8P7	6.12E-05	0.000193994	-0.479365817	M1	Female	trans
cg03485681_VHLL	6.12E-05	0.000193994	-0.410123291	M1	Female	trans
cg19432688_FBLN2	6.12E-05	0.000193995	-0.483292032	M1	Female	trans
cg01708411_TMEM140	6.12E-05	0.000193995	0.55790446	M1	Female	trans
cg09283750_CBLN4	6.12E-05	0.000193995	-0.450569241	M1	Female	trans
cg00204065_RN7SL307P	6.12E-05	0.000193996	-0.798417743	M1	Female	trans
cg09307193_RPS4XP9	6.12E-05	0.000193998	-0.388062061	M1	Female	trans
cg21200382_GKN1	6.12E-05	0.000193998	1.118173392	M1	Female	trans
cg12934884_TPT1P7	6.12E-05	0.000194	0.422056029	M1	Female	trans
cg08776711_H6PD	6.12E-05	0.000194004	-0.549976507	M1	Female	trans
cg26277026_CD80	6.12E-05	0.000194006	-0.507279961	M1	Female	trans
cg08004951_CD300E	6.12E-05	0.00019401	-0.543883537	M1	Female	trans
cg06300469_ZNF33CP	6.12E-05	0.00019401	0.434269512	M1	Female	trans
cg21870884_SNORD18	6.12E-05	0.000194014	0.384786131	M1	Female	trans
cg13631245_OR10H3	6.12E-05	0.000194016	-0.474691183	M1	Female	trans
cg25271055_FAM153A	6.12E-05	0.000194019	-0.500970746	M1	Female	trans
cg05669210_RNU1-109P	6.12E-05	0.000194021	0.314911318	M1	Female	trans
cg15588585_RPL13P2	6.12E-05	0.000194024	-0.422840204	M1	Female	trans
cg19408572_RPL34P3	6.12E-05	0.000194024	0.456196427	M1	Female	trans
cg14776351_RNU6-181P	6.12E-05	0.000194024	-0.973712909	M1	Female	trans
cg09828310_ENSG00000218048	6.12E-05	0.000194024	-0.566467347	M1	Female	trans
cg03632245_IL13	6.12E-05	0.000194026	-0.478593133	M1	Female	trans
cg08057896_RNU6-1084P	6.12E-05	0.00019403	-0.583430402	M1	Female	trans
cg07591198_RPL22P4	6.12E-05	0.000194036	-0.659681204	M1	Female	trans
cg18931888_ENSG00000228802	6.12E-05	0.000194038	-0.570032389	M1	Female	trans
cg14086880_IL26	6.12E-05	0.000194042	-0.473601845	M1	Female	trans
cg19932577_TRHDE-AS1	6.12E-05	0.000194046	-0.473801222	M1	Female	trans
cg27407390_LINC01951	6.12E-05	0.000194047	0.557282259	M1	Female	trans
cg25284798_SLC22A3	6.12E-05	0.000194047	-0.393871612	M1	Female	trans
cg19982758_KRTAP24-1	6.12E-05	0.000194047	-0.290739126	M1	Female	trans
cg26523590_ENSG00000233064	6.12E-05	0.000194049	-0.419538515	M1	Female	trans
cg26338386_IGSF1	6.12E-05	0.00019405	-0.599354557	M1	Female	trans
cg10195698_PTMAP3	6.12E-05	0.00019405	-0.450267452	M1	Female	trans
cg06252523_SNORA5A	6.12E-05	0.00019405	0.620316786	M1	Female	trans
cg08522734_RNU6-777P	6.12E-05	0.000194052	-0.67597899	M1	Female	trans
cg17329886_RNU6-15P	6.12E-05	0.000194053	-0.423452758	M1	Female	trans
cg14867071_TRBV6-6	6.12E-05	0.000194053	0.397081862	M1	Female	trans
cg11282828_PENK	6.12E-05	0.000194053	-0.662652176	M1	Female	trans
cg06024364_RNU6-705P	6.12E-05	0.000194054	-0.431891563	M1	Female	trans
cg22062500_ENSG00000177699	6.12E-05	0.000194054	-0.305124032	M1	Female	trans
cg27036347_OR2T29	6.12E-05	0.000194056	-0.905393307	M1	Female	trans
cg09543047_FHL5	6.12E-05	0.000194056	-0.516608208	M1	Female	trans
cg19432243_CROCCP5	6.12E-05	0.000194058	-0.529423056	M1	Female	trans
cg00809502_ENSG00000226296	6.12E-05	0.00019406	-0.555733241	M1	Female	trans
cg18323824_LINC00477	6.12E-05	0.00019406	-0.594205502	M1	Female	trans
cg18331249_HSD3BP1	6.12E-05	0.00019406	-0.682708516	M1	Female	trans
cg01034367_SLC22A6	6.12E-05	0.000194063	-0.562783021	M1	Female	trans
cg00239659_CCDC42	6.12E-05	0.000194063	-0.489709931	M1	Female	trans
cg05490608_HOXD1	6.12E-05	0.000194066	-0.48530577	M1	Female	trans
cg06846895_ENSG00000228982	6.12E-05	0.000194066	-0.60252202	M1	Female	trans
cg22961697_ENSG00000226812	6.12E-05	0.000194067	-0.73102692	M1	Female	trans
cg24069928_MARK2P15	6.12E-05	0.000194067	0.54762631	M1	Female	trans
cg05577657_RPL12P15	6.12E-05	0.000194079	-0.559225065	M1	Female	trans
cg05732866_RN7SKP91	6.12E-05	0.000194084	-0.395995639	M1	Female	trans
cg14864044_KRT18P23	6.12E-05	0.000194084	-0.399691067	M1	Female	trans
cg13560919_LCAT	6.12E-05	0.000194084	0.441276914	M1	Female	trans
cg08065101_RNU6-429P	6.12E-05	0.000194084	0.579743254	M1	Female	trans
cg08065101_LINC02630	6.12E-05	0.000194084	0.705641017	M1	Female	trans
cg08065101_LINC02248	6.12E-05	0.000194084	0.705641017	M1	Female	trans
cg08065101_CCNYL3	6.12E-05	0.000194084	0.705641017	M1	Female	trans
cg08065101_GLRX5P1	6.12E-05	0.000194084	0.14231382	M1	Female	trans
cg08065101_RNU5F-7P	6.12E-05	0.000194084	0.705641017	M1	Female	trans
cg08065101_ENSG00000238066	6.12E-05	0.000194084	0.579743254	M1	Female	trans
cg08065101_ENSG00000240980	6.12E-05	0.000194084	0.356807308	M1	Female	trans
cg21407000_CALB1	6.12E-05	0.000194086	-0.637032805	M1	Female	trans
cg00886748_RN7SL728P	6.12E-05	0.000194087	-0.471523141	M1	Female	trans
cg12552823_ADRA2C	6.12E-05	0.000194087	-0.663452071	M1	Female	trans
cg24440633_RGPD2	6.12E-05	0.00019409	-0.489363595	M1	Female	trans
cg20935363_MTNR1A	6.12E-05	0.000194094	0.480199342	M1	Female	trans
cg03891843_RNU6-804P	6.12E-05	0.000194094	-0.569488336	M1	Female	trans
cg20615820_LINC02008	6.12E-05	0.000194094	-0.257831581	M1	Female	trans
cg23577102_UNC5D	6.12E-05	0.000194094	0.516064619	M1	Female	trans
cg05800065_ANKRD36P1	6.12E-05	0.000194099	0.428118668	M1	Female	trans
cg12034111_DPPA5P4	6.12E-05	0.000194099	-0.52561387	M1	Female	trans
cg09162333_ATP2A3	6.12E-05	0.000194099	-0.556565561	M1	Female	trans
cg08524072_ENSG00000226664	6.12E-05	0.0001941	-0.589226488	M1	Female	trans
cg11465192_ENSG00000237532	6.12E-05	0.000194102	-0.618985672	M1	Female	trans
cg15408512_BECN2	6.12E-05	0.000194107	-0.497950293	M1	Female	trans
cg26353006_CMIP	6.12E-05	0.000194113	0.397957439	M1	Female	trans
cg15377174_CHRM5	6.12E-05	0.000194113	-0.612374018	M1	Female	trans
cg06228648_MTCYBP24	6.12E-05	0.000194115	-0.443040504	M1	Female	trans
cg26318251_RNU6-763P	6.13E-05	0.000194122	-0.589219127	M1	Female	trans
cg13571224_SNORD110	6.13E-05	0.000194127	-0.525720446	M1	Female	trans
cg18947032_LINC01936	6.13E-05	0.000194129	1.996999372	M1	Female	trans
cg04487202_AMYP1	6.13E-05	0.000194129	-0.508222072	M1	Female	trans
cg19412031_RNU6-1100P	6.13E-05	0.000194129	0.45507989	M1	Female	trans
cg03038914_FAM238A	6.13E-05	0.000194129	-0.336373271	M1	Female	trans
cg09795688_IGHV7-81	6.13E-05	0.00019413	-0.587910622	M1	Female	trans
cg02656169_UBAC2-AS1	6.13E-05	0.000194133	-0.549403911	M1	Female	trans
cg26990332_RNU6-257P	6.13E-05	0.000194135	-0.47975	M1	Female	trans
cg22639040_CYP2AB1P	6.13E-05	0.000194138	-0.44619027	M1	Female	trans
cg02673703_ADAM29	6.13E-05	0.00019414	-0.279429929	M1	Female	trans
cg12372706_OR2M3	6.13E-05	0.000194143	-0.564073529	M1	Female	trans
cg18458703_ULBP3	6.13E-05	0.000194143	-0.518307491	M1	Female	trans
cg12283439_TUBAL3	6.13E-05	0.000194143	-0.42313791	M1	Female	trans
cg14946503_MIR598	6.13E-05	0.000194144	-0.35347113	M1	Female	trans
cg08498272_MIR575	6.13E-05	0.000194144	-0.635947181	M1	Female	trans
cg23024913_KDM4A-AS1	6.13E-05	0.000194144	-0.344160327	M1	Female	trans
cg01028000_CACNB1	6.13E-05	0.000194147	-0.620406942	M1	Female	trans
cg24863484_RPS24P1	6.13E-05	0.000194147	-0.368151667	M1	Female	trans
cg04141520_NDUFA5P10	6.13E-05	0.000194147	-0.654598407	M1	Female	trans
cg06053623_RNY1P2	6.13E-05	0.000194151	-0.576034148	M1	Female	trans
cg04470905_OR2T33	6.13E-05	0.000194151	0.632564021	M1	Female	trans
cg22795583_ENSG00000226938	6.13E-05	0.000194152	-0.267135422	M1	Female	trans
cg11528570_ENSG00000228392	6.13E-05	0.000194153	-0.520049051	M1	Female	trans
cg12878716_HECTD3	6.13E-05	0.000194156	-0.801982103	M1	Female	trans
cg08033998_SPATA31B1P	6.13E-05	0.000194156	-0.871816485	M1	Female	trans
cg15137954_RNU6-1138P	6.13E-05	0.000194156	0.669669714	M1	Female	trans
cg10185650_ABCA3	6.13E-05	0.000194156	-0.498889106	M1	Female	trans
cg01028000_SLC48A1	6.13E-05	0.000194157	-0.736193359	M1	Female	trans
cg09651708_OR7E116P	6.13E-05	0.000194162	-0.461030082	M1	Female	trans
cg11091734_SPRY4	6.13E-05	0.000194165	-0.331754328	M1	Female	trans
cg11091734_SNORD115-36	6.13E-05	0.000194165	-0.327285479	M1	Female	trans
cg07170932_RN7SL225P	6.13E-05	0.00019417	-0.447852462	M1	Female	trans
cg04493778_KRT8P28	6.13E-05	0.00019417	-0.386004876	M1	Female	trans
cg05884880_ENSG00000229629	6.13E-05	0.000194174	-0.56170948	M1	Female	trans
cg25399148_ZNF667	6.13E-05	0.000194176	-0.383979583	M1	Female	trans
cg05065319_RN7SKP202	6.13E-05	0.000194176	-0.50818202	M1	Female	trans
cg17400905_DYTN	6.13E-05	0.000194176	0.581652283	M1	Female	trans
cg12076546_LINC02583	6.13E-05	0.000194177	-0.438126402	M1	Female	trans
cg01573457_OR4E2	6.13E-05	0.000194177	0.576018795	M1	Female	trans
cg26722534_ENSG00000233739	6.13E-05	0.000194178	0.610468037	M1	Female	trans
cg20825109_RWDD2B	6.13E-05	0.00019418	-0.473887158	M1	Female	trans
cg09257734_RNGTTP1	6.13E-05	0.00019418	-0.515615963	M1	Female	trans
cg01655577_OSTCP4	6.13E-05	0.000194181	-0.782807211	M1	Female	trans
cg01847062_ENSG00000228622	6.13E-05	0.000194182	-0.457224972	M1	Female	trans
cg09627874_NUF2	6.13E-05	0.000194187	0.505731131	M1	Female	trans
cg19234089_RNU5E-9P	6.13E-05	0.000194191	-0.37352151	M1	Female	trans
cg12372163_SPATA22	6.13E-05	0.000194192	-0.62140057	M1	Female	trans
cg17918676_GFPT2	6.13E-05	0.0001942	-0.473879497	M1	Female	trans
cg16792066_NUTM2G	6.13E-05	0.0001942	0.358866408	M1	Female	trans
cg17706086_ENSG00000233739	6.13E-05	0.000194204	-0.545774315	M1	Female	trans
cg11803838_RPL18AP2	6.13E-05	0.000194204	0.335358639	M1	Female	trans
cg15129653_RN7SL728P	6.13E-05	0.000194204	-0.545426792	M1	Female	trans
cg19447025_FOXD4L5	6.13E-05	0.000194204	-0.423935797	M1	Female	trans
cg25102279_CABP7	6.13E-05	0.000194204	-0.473146694	M1	Female	trans
cg24304928_EXOC1	6.13E-05	0.000194206	-0.385963049	M1	Female	trans
cg11041558_ENSG00000233144	6.13E-05	0.000194207	-0.433503003	M1	Female	trans
cg25621215_LINC01327	6.13E-05	0.000194207	-0.685116433	M1	Female	trans
cg15883884_DMC1	6.13E-05	0.000194208	-0.439053352	M1	Female	trans
cg04343263_ADAM8	6.13E-05	0.000194208	-0.483294542	M1	Female	trans
cg05761112_ENSG00000240752	6.13E-05	0.000194208	-0.498781311	M1	Female	trans
cg09519485_TTTY21B	6.13E-05	0.000194211	-0.662953878	M1	Female	trans
cg00232388_TTK	6.13E-05	0.000194215	-0.718521077	M1	Female	trans
cg02587643_ENSG00000222032	6.13E-05	0.000194222	0.727212256	M1	Female	trans
cg26329715_LZTS3	6.13E-05	0.000194223	-0.47109843	M1	Female	trans
cg14339668_CNGB1	6.13E-05	0.000194223	-0.593271463	M1	Female	trans
cg02207084_KRTAP2-3	6.13E-05	0.000194225	-0.025098527	M1	Female	trans
cg19754530_LCNL1	6.13E-05	0.000194226	-0.567440217	M1	Female	trans
cg13762257_OR4F7P	6.13E-05	0.000194233	0.603255131	M1	Female	trans
cg20505445_MAN2A2	6.13E-05	0.000194234	-0.669690857	M1	Female	trans
cg02062326_RNU6-451P	6.13E-05	0.000194236	0.253642459	M1	Female	trans
cg04287289_ENSG00000228540	6.13E-05	0.000194236	0.453585924	M1	Female	trans
cg13957874_MANCR	6.13E-05	0.000194246	0.541043974	M1	Female	trans
cg18054408_UPK1A	6.13E-05	0.000194246	-0.459464	M1	Female	trans
cg10631684_MIR556	6.13E-05	0.000194247	-0.376284005	M1	Female	trans
cg17366173_LINC02096	6.13E-05	0.000194248	-0.508738731	M1	Female	trans
cg15001930_CLEC4E	6.13E-05	0.000194251	-0.520116339	M1	Female	trans
cg06730002_ALDOAP1	6.13E-05	0.000194251	0.457925937	M1	Female	trans
cg02105346_ENSG00000237532	6.13E-05	0.000194251	-0.500363944	M1	Female	trans
cg08901048_CLEC1A	6.13E-05	0.000194253	-0.548741332	M1	Female	trans
cg20961650_BMS1P3	6.13E-05	0.000194253	-0.48578998	M1	Female	trans
cg06432604_KRT75	6.13E-05	0.000194255	-0.422161913	M1	Female	trans
cg14081755_AMTN	6.13E-05	0.000194255	-0.537874313	M1	Female	trans
cg14095610_PAFAH1B2P1	6.13E-05	0.000194255	-0.564868125	M1	Female	trans
cg14513900_GAPDHP69	6.13E-05	0.000194255	-0.598678005	M1	Female	trans
cg00356435_CFL1P2	6.13E-05	0.000194255	0.371878486	M1	Female	trans
cg00356435_RPL5P31	6.13E-05	0.000194255	0.735446578	M1	Female	trans
cg00356435_RNU1-80P	6.13E-05	0.000194255	0.65976117	M1	Female	trans
cg00356435_ENSG00000223716	6.13E-05	0.000194255	0.735446578	M1	Female	trans
cg00356435_LINC02789	6.13E-05	0.000194255	0.20610099	M1	Female	trans
cg00356435_LINC01867	6.13E-05	0.000194255	0.714734795	M1	Female	trans
cg00356435_RPL7P27	6.13E-05	0.000194255	0.329880585	M1	Female	trans
cg00356435_DEFB130B	6.13E-05	0.000194255	0.162213323	M1	Female	trans
cg00356435_DEFB130A	6.13E-05	0.000194255	0.162213323	M1	Female	trans
cg00356435_MIR494	6.13E-05	0.000194255	0.163501296	M1	Female	trans
cg00356435_RPL35AP12	6.13E-05	0.000194255	0.521976101	M1	Female	trans
cg00356435_ZNF90P2	6.13E-05	0.000194255	0.427790926	M1	Female	trans
cg00356435_ENSG00000231569	6.13E-05	0.000194255	0.427790926	M1	Female	trans
cg27251155_DDC-AS1	6.13E-05	0.000194262	-0.982879183	M1	Female	trans
cg06779317_KRTDAP	6.13E-05	0.000194263	-1.055357411	M1	Female	trans
cg09757838_DYRK3-AS1	6.13E-05	0.000194266	0.444279389	M1	Female	trans
cg05584297_RN7SL309P	6.13E-05	0.000194268	-0.492767197	M1	Female	trans
cg03830265_RCAN2	6.13E-05	0.000194271	-0.523247502	M1	Female	trans
cg00912942_MSLNL	6.13E-05	0.000194272	-0.637553784	M1	Female	trans
cg08668883_Y_RNA	6.13E-05	0.000194276	-0.581172862	M1	Female	trans
cg23806703_LINC00886	6.13E-05	0.000194278	-0.538149491	M1	Female	trans
cg14007128_SLC29A4	6.13E-05	0.000194278	-0.417676312	M1	Female	trans
cg02763565_RNA5SP358	6.13E-05	0.000194278	-0.547199564	M1	Female	trans
cg02763565_ENSG00000226043	6.13E-05	0.000194278	-0.388369602	M1	Female	trans
cg02763565_ENSG00000229878	6.13E-05	0.000194278	-0.306693579	M1	Female	trans
cg26258846_RNA5S2	6.13E-05	0.000194282	0.585487299	M1	Female	trans
cg15469284_WFIKKN2	6.13E-05	0.000194284	-0.525946754	M1	Female	trans
cg04493778_SNRPGP3	6.13E-05	0.000194285	-0.415736611	M1	Female	trans
cg18087761_UPF2	6.13E-05	0.000194289	-0.497677739	M1	Female	trans
cg13168499_AQP7P1	6.13E-05	0.000194291	-0.443766027	M1	Female	trans
cg01003793_ENSG00000224331	6.13E-05	0.000194291	-0.488580112	M1	Female	trans
cg09490603_SNHG7	6.13E-05	0.000194293	-0.582944304	M1	Female	trans
cg11825892_RPS2P4	6.13E-05	0.000194295	-0.3342203	M1	Female	trans
cg24543551_PCDH10	6.13E-05	0.000194299	-0.492454787	M1	Female	trans
cg27582739_TP73-AS2	6.13E-05	0.000194299	0.857429826	M1	Female	trans
cg26284114_PHYHIP	6.13E-05	0.000194299	-0.597233158	M1	Female	trans
cg13656404_RGPD4-AS1	6.13E-05	0.0001943	-0.399670706	M1	Female	trans
cg20540806_HIGD2AP1	6.13E-05	0.000194301	0.368155387	M1	Female	trans
cg18321929_CHRM3-AS1	6.13E-05	0.000194301	-0.541534832	M1	Female	trans
cg06276061_ENSG00000230929	6.13E-05	0.000194303	-0.433614628	M1	Female	trans
cg01713812_ENSG00000229242	6.13E-05	0.000194305	-0.896190906	M1	Female	trans
cg03067367_SALL4P5	6.13E-05	0.000194314	-0.56211915	M1	Female	trans
cg11126410_SLC35C2P1	6.13E-05	0.00019432	0.483166957	M1	Female	trans
cg24959901_RNU6-164P	6.13E-05	0.000194321	-0.607813579	M1	Female	trans
cg18313144_HIGD1AP12	6.13E-05	0.000194321	-0.479682194	M1	Female	trans
cg24014805_UBTFL2	6.13E-05	0.000194325	-0.594915276	M1	Female	trans
cg18598117_ZBTB8OSP2	6.13E-05	0.000194325	0.457327816	M1	Female	trans
cg04657146_TEDC2	6.13E-05	0.000194328	0.447831599	M1	Female	trans
cg07320976_C22orf31	6.13E-05	0.000194328	-0.525321335	M1	Female	trans
cg20695805_SAPCD2	6.13E-05	0.000194328	0.542839222	M1	Female	trans
cg11687389_IQSEC1	6.13E-05	0.000194328	-0.492780524	M1	Female	trans
cg14081755_MIR590	6.13E-05	0.000194329	-0.552288492	M1	Female	trans
cg03622040_ENSG00000227574	6.13E-05	0.000194329	-0.648571552	M1	Female	trans
cg26972832_VWA5B2	6.13E-05	0.000194329	-0.549368637	M1	Female	trans
cg04042333_FHDC1	6.13E-05	0.000194329	0.543689024	M1	Female	trans
cg09162333_ABHD17AP1	6.13E-05	0.000194329	-0.564187408	M1	Female	trans
cg03161803_MYOM3-AS1	6.13E-05	0.000194329	0.385373307	M1	Female	trans
cg03161803_LINC02567	6.13E-05	0.000194329	0.304514465	M1	Female	trans
cg03161803_HOXC5	6.13E-05	0.000194329	0.31583669	M1	Female	trans
cg03161803_ENSG00000230926	6.13E-05	0.000194329	0.487099589	M1	Female	trans
cg03161803_RNU6-317P	6.13E-05	0.000194329	0.364392501	M1	Female	trans
cg03161803_ENSG00000220076	6.13E-05	0.000194329	0.364392501	M1	Female	trans
cg03161803_MTND2P24	6.13E-05	0.000194329	0.542977887	M1	Female	trans
cg03161803_ENSG00000232115	6.13E-05	0.000194329	0.542977887	M1	Female	trans
cg03161803_ENSG00000239153	6.13E-05	0.000194329	0.542977887	M1	Female	trans
cg20540806_RNA5SP115	6.13E-05	0.000194331	0.389941474	M1	Female	trans
cg03741862_ENSG00000226919	6.13E-05	0.000194332	0.382339866	M1	Female	trans
cg24921858_RNU6-746P	6.13E-05	0.000194334	0.572075799	M1	Female	trans
cg00288945_MTATP8P1	6.13E-05	0.000194336	-0.266311343	M1	Female	trans
cg04001978_OR4Q2	6.13E-05	0.000194336	-0.562428843	M1	Female	trans
cg13494168_ENSG00000234646	6.13E-05	0.000194338	-0.320839883	M1	Female	trans
cg25795606_OR2V2	6.14E-05	0.000194341	-0.546103432	M1	Female	trans
cg20802509_THBD	6.14E-05	0.000194342	-0.518306433	M1	Female	trans
cg13500029_TASL	6.14E-05	0.000194342	-0.384319616	M1	Female	trans
cg12849065_RPL19P20	6.14E-05	0.000194342	-0.679254527	M1	Female	trans
cg17951166_CRLS1	6.14E-05	0.000194344	-0.490821515	M1	Female	trans
cg14398342_RNU2-23P	6.14E-05	0.000194344	-0.424402554	M1	Female	trans
cg01629873_KCNJ4	6.14E-05	0.000194346	-0.556766078	M1	Female	trans
cg23634134_MAP3K20-AS1	6.14E-05	0.000194346	0.729323788	M1	Female	trans
cg15741247_MEG9	6.14E-05	0.000194354	-0.371355021	M1	Female	trans
cg15741247_ENSG00000236507	6.14E-05	0.000194354	-0.635298441	M1	Female	trans
cg16655291_CD274	6.14E-05	0.000194362	-0.590146447	M1	Female	trans
cg14339668_SULT6B1	6.14E-05	0.000194363	-0.617185054	M1	Female	trans
cg24304928_EEF1A1P25	6.14E-05	0.000194367	-0.368944411	M1	Female	trans
cg00218134_PEF1	6.14E-05	0.000194367	-0.46038764	M1	Female	trans
cg09162333_TYSND1	6.14E-05	0.000194367	-0.576565241	M1	Female	trans
cg01219549_LINC00266-4P	6.14E-05	0.000194367	-0.591818952	M1	Female	trans
cg03859614_RNU6ATAC8P	6.14E-05	0.000194367	-0.3840575	M1	Female	trans
cg13121357_HOXB4	6.14E-05	0.000194367	-0.417691061	M1	Female	trans
cg08445957_ZNF223	6.14E-05	0.000194367	-0.424791164	M1	Female	trans
cg19123882_ENSG00000228286	6.14E-05	0.000194367	0.402300292	M1	Female	trans
cg06752985_IGHV1-46	6.14E-05	0.000194369	-0.386289153	M1	Female	trans
cg11166303_ENSG00000237293	6.14E-05	0.00019437	-0.432149953	M1	Female	trans
cg03689586_FAM90A13P	6.14E-05	0.000194372	-0.552151637	M1	Female	trans
cg01534242_RNY4P18	6.14E-05	0.000194376	-0.459000236	M1	Female	trans
cg11153505_MIR140	6.14E-05	0.000194376	-0.431935764	M1	Female	trans
cg16963484_RNU6-519P	6.14E-05	0.000194377	-0.697519427	M1	Female	trans
cg07994735_LINC00173	6.14E-05	0.000194377	-0.483908117	M1	Female	trans
cg06770790_OR6P1	6.14E-05	0.000194378	-0.527583823	M1	Female	trans
cg20571761_ENSG00000233665	6.14E-05	0.000194378	-0.429109217	M1	Female	trans
cg00919118_ENSG00000233479	6.14E-05	0.000194378	0.37137244	M1	Female	trans
cg01791737_HMGN2P8	6.14E-05	0.000194378	0.217336742	M1	Female	trans
cg19010807_ARHGEF7-IT1	6.14E-05	0.000194378	0.757557977	M1	Female	trans
cg09162333_TRIP6	6.14E-05	0.000194378	-0.586182547	M1	Female	trans
cg11126410_RNU6-984P	6.14E-05	0.000194381	0.45186452	M1	Female	trans
cg01727128_ENSG00000227479	6.14E-05	0.000194386	-0.615921062	M1	Female	trans
cg17233160_ENSG00000231011	6.14E-05	0.000194393	-0.553240976	M1	Female	trans
cg20269458_PUDPP3	6.14E-05	0.000194393	-0.584076448	M1	Female	trans
cg27619481_CRIP1P4	6.14E-05	0.000194395	-0.444352037	M1	Female	trans
cg23891601_NPIPA7	6.14E-05	0.000194395	-0.596613016	M1	Female	trans
cg00171290_IRGC	6.14E-05	0.000194395	-0.371042702	M1	Female	trans
cg11015634_OR51Q1	6.14E-05	0.000194398	-0.538117177	M1	Female	trans
cg09480417_RNY3P1	6.14E-05	0.0001944	-0.415820134	M1	Female	trans
cg23913706_SLC17A7	6.14E-05	0.000194401	-0.382366175	M1	Female	trans
cg18352555_PAFAH1B2P1	6.14E-05	0.000194401	0.726288594	M1	Female	trans
cg18836060_ENSG00000236115	6.14E-05	0.000194401	-0.465836669	M1	Female	trans
cg06736785_ISOC2	6.14E-05	0.000194401	-0.571803162	M1	Female	trans
cg17600784_TMEM225	6.14E-05	0.000194401	-0.42455905	M1	Female	trans
cg27661571_ENSG00000231791	6.14E-05	0.000194401	-0.378706167	M1	Female	trans
cg15405368_TOMM22P1	6.14E-05	0.000194401	0.627730286	M1	Female	trans
cg16899501_RPL10P19	6.14E-05	0.000194401	-0.4617881	M1	Female	trans
cg06856169_ENSG00000233293	6.14E-05	0.000194401	0.487772072	M1	Female	trans
cg23024913_CDY8P	6.14E-05	0.000194401	-0.490725984	M1	Female	trans
cg25353287_GUCA2A	6.14E-05	0.000194401	-0.404281898	M1	Female	trans
cg22394530_SNORD113-7	6.14E-05	0.000194401	-0.624691565	M1	Female	trans
cg22394530_SOCS2P2	6.14E-05	0.000194401	-0.513236493	M1	Female	trans
cg22394530_ENSG00000237163	6.14E-05	0.000194401	-0.513236493	M1	Female	trans
cg22394530_RN7SL361P	6.14E-05	0.000194401	-0.624691565	M1	Female	trans
cg22394530_EXTL2P1	6.14E-05	0.000194401	-0.624691565	M1	Female	trans
cg22394530_EEF1GP8	6.14E-05	0.000194401	-0.624691565	M1	Female	trans
cg22394530_RN7SL580P	6.14E-05	0.000194401	-0.624691565	M1	Female	trans
cg22394530_LINC00395	6.14E-05	0.000194401	-0.443368801	M1	Female	trans
cg22394530_SNORD114-11	6.14E-05	0.000194401	-0.443367304	M1	Female	trans
cg22394530_MIR496	6.14E-05	0.000194401	-0.624691565	M1	Female	trans
cg22394530_IGLV11-55	6.14E-05	0.000194401	-0.624691565	M1	Female	trans
cg22394530_ENSG00000218337	6.14E-05	0.000194401	-0.624691565	M1	Female	trans
cg18743951_SNORD115-38	6.14E-05	0.000194401	-0.685886858	M1	Female	trans
cg11208229_SERINC4	6.14E-05	0.000194403	-0.683575282	M1	Female	trans
cg05956076_SLC9B1P4	6.14E-05	0.000194404	-0.455008357	M1	Female	trans
cg00188095_CTBP2P2	6.14E-05	0.000194404	0.431983853	M1	Female	trans
cg20615820_TENT5A	6.14E-05	0.000194404	-0.47498843	M1	Female	trans
cg24024505_ENSG00000226534	6.14E-05	0.000194405	-0.596856225	M1	Female	trans
cg06779317_MIR126	6.14E-05	0.000194407	-0.940786669	M1	Female	trans
cg09162333_ENSG00000237017	6.14E-05	0.00019441	-0.567774017	M1	Female	trans
cg26879339_SAMD5	6.14E-05	0.000194412	-0.418054686	M1	Female	trans
cg20683445_ENSG00000232361	6.14E-05	0.000194412	-0.265289277	M1	Female	trans
cg11016764_RNU7-48P	6.14E-05	0.000194412	-0.558552661	M1	Female	trans
cg23383887_RPL36AP26	6.14E-05	0.000194416	-0.541938279	M1	Female	trans
cg02251147_LINC00656	6.14E-05	0.000194416	-0.564687096	M1	Female	trans
cg27449976_THOC3	6.14E-05	0.000194416	-0.608726483	M1	Female	trans
cg25019890_RNU6-563P	6.14E-05	0.000194417	-0.429798046	M1	Female	trans
cg25352098_SNORA71D	6.14E-05	0.000194421	-0.534936154	M1	Female	trans
cg10836755_OR2T7	6.14E-05	0.000194423	-0.507770176	M1	Female	trans
cg23209353_LINC02408	6.14E-05	0.000194423	-0.483221415	M1	Female	trans
cg16391801_CFL1P7	6.14E-05	0.000194423	-0.381935931	M1	Female	trans
cg01001115_LUZP4	6.14E-05	0.000194423	-0.645400046	M1	Female	trans
cg13930375_C1orf195	6.14E-05	0.000194425	-0.523274238	M1	Female	trans
cg21052958_IGKV3D-11	6.14E-05	0.000194425	-0.243088903	M1	Female	trans
cg25293880_IL36RN	6.14E-05	0.000194425	-0.402784516	M1	Female	trans
cg17069396_ENSG00000235140	6.14E-05	0.000194425	0.529392067	M1	Female	trans
cg11054397_ENSG00000239041	6.14E-05	0.000194425	-0.454314744	M1	Female	trans
cg03575641_GLIS1	6.14E-05	0.000194425	-0.71329031	M1	Female	trans
cg15735438_OR2J4P	6.14E-05	0.000194425	-0.681280497	M1	Female	trans
cg21002542_RPL36AP54	6.14E-05	0.000194426	-0.48324927	M1	Female	trans
cg06005197_ENSG00000231863	6.14E-05	0.000194427	-0.433375998	M1	Female	trans
cg07091355_ENSG00000229305	6.14E-05	0.000194427	0.373711587	M1	Female	trans
cg09368836_ENSG00000230387	6.14E-05	0.000194428	-0.563676442	M1	Female	trans
cg26329715_FARSA	6.14E-05	0.000194438	-0.484313324	M1	Female	trans
cg13447527_ENSG00000229242	6.14E-05	0.000194442	-0.551853264	M1	Female	trans
cg21144161_BTBD7P2	6.14E-05	0.000194443	-0.600054779	M1	Female	trans
cg10991855_LIPG	6.14E-05	0.000194443	-0.619035847	M1	Female	trans
cg05012981_TOMM20P1	6.14E-05	0.000194443	-0.372290776	M1	Female	trans
cg15406420_SPINK14	6.14E-05	0.000194444	-0.529788465	M1	Female	trans
cg24304928_REL	6.14E-05	0.000194444	-0.431309618	M1	Female	trans
cg19466967_LRTM2	6.14E-05	0.000194446	-0.545157132	M1	Female	trans
cg12081434_MRGPRG	6.14E-05	0.000194448	-0.402683699	M1	Female	trans
cg05081894_OLFML3	6.14E-05	0.000194448	-1.000080837	M1	Female	trans
cg13989982_ENSG00000233739	6.14E-05	0.000194449	-0.608553703	M1	Female	trans
cg04544994_ENSG00000234584	6.14E-05	0.000194455	-0.616333578	M1	Female	trans
cg06551718_AQP7P4	6.14E-05	0.000194455	-0.578192703	M1	Female	trans
cg26073403_SNORD83A	6.14E-05	0.000194455	-0.508123062	M1	Female	trans
cg25239516_CHRNB3	6.14E-05	0.000194457	-0.566097457	M1	Female	trans
cg17324671_LINC01357	6.14E-05	0.000194457	-0.448541235	M1	Female	trans
cg21616683_KRT17P4	6.14E-05	0.000194457	-0.482713596	M1	Female	trans
cg16743582_ENSG00000227907	6.14E-05	0.000194457	-0.55212999	M1	Female	trans
cg11268585_CTAG2	6.14E-05	0.000194457	-0.447571932	M1	Female	trans
cg06723626_ATG16L2	6.14E-05	0.000194458	-0.505618207	M1	Female	trans
cg08517984_ENSG00000219284	6.14E-05	0.00019446	-0.406941646	M1	Female	trans
cg13799853_GPM6A	6.14E-05	0.000194466	0.547400416	M1	Female	trans
cg15109916_MIR4500HG	6.14E-05	0.000194467	-0.529726841	M1	Female	trans
cg09227800_SPTAN1	6.14E-05	0.000194467	-0.513510126	M1	Female	trans
cg24919054_PSMD10P3	6.14E-05	0.000194469	0.516124855	M1	Female	trans
cg00736622_TSSC2	6.14E-05	0.000194471	-0.52462028	M1	Female	trans
cg01346252_NCR2	6.14E-05	0.000194472	-0.474225205	M1	Female	trans
cg13095300_TFAP2E	6.14E-05	0.000194472	-0.653634132	M1	Female	trans
cg06803261_HNRNPA1P41	6.14E-05	0.000194473	-0.45749031	M1	Female	trans
cg08013109_SNORD126	6.14E-05	0.000194474	-0.385571091	M1	Female	trans
cg14457850_PDE11A-AS1	6.14E-05	0.000194481	-0.451990658	M1	Female	trans
cg12571007_PAIP2B	6.14E-05	0.000194481	-0.40755367	M1	Female	trans
cg11540596_CNR2	6.14E-05	0.000194481	-0.186298383	M1	Female	trans
cg04152562_OSTCP8	6.14E-05	0.000194481	-0.612961988	M1	Female	trans
cg12855615_RNA5SP238	6.14E-05	0.000194481	-0.448978752	M1	Female	trans
cg02902649_ENSG00000223738	6.14E-05	0.000194481	-0.573633123	M1	Female	trans
cg19740643_SNORA75	6.14E-05	0.000194482	-0.443945929	M1	Female	trans
cg18180710_RN7SL496P	6.14E-05	0.000194488	0.504693574	M1	Female	trans
cg24567967_CALML6	6.14E-05	0.000194489	0.592302444	M1	Female	trans
cg14378465_NFIA-AS1	6.14E-05	0.00019449	-0.371860118	M1	Female	trans
cg04751533_ULBP1	6.14E-05	0.000194491	-0.329607881	M1	Female	trans
cg25079651_LINC02816	6.14E-05	0.000194491	-0.554257239	M1	Female	trans
cg10529293_PRLR	6.14E-05	0.000194491	-0.505816085	M1	Female	trans
cg19111078_MRPL2	6.14E-05	0.000194495	-0.48792729	M1	Female	trans
cg18592447_ENSG00000230627	6.14E-05	0.000194495	0.918574619	M1	Female	trans
cg00874817_SIGLECL1	6.14E-05	0.000194495	0.467019772	M1	Female	trans
cg02294123_ENSG00000234677	6.14E-05	0.000194495	-0.398332957	M1	Female	trans
cg20638896_RAC2	6.14E-05	0.000194496	-0.819878425	M1	Female	trans
cg15668967_RPL32P12	6.14E-05	0.000194499	-0.340159434	M1	Female	trans
cg17329886_LINC00266-4P	6.14E-05	0.000194501	-0.513655819	M1	Female	trans
cg06736785_RPL18A	6.14E-05	0.000194502	-0.586479174	M1	Female	trans
cg17779085_RNU6-1275P	6.14E-05	0.000194503	-0.421619882	M1	Female	trans
cg06760305_RN7SL22P	6.14E-05	0.000194503	0.497848788	M1	Female	trans
cg06760305_PRL	6.14E-05	0.000194503	0.351591939	M1	Female	trans
cg25855415_ENSG00000230840	6.14E-05	0.000194504	-0.507978995	M1	Female	trans
cg15031917_CD27	6.14E-05	0.000194504	0.399745927	M1	Female	trans
cg21240474_SNORD13E	6.14E-05	0.000194504	-0.535144768	M1	Female	trans
cg00866836_ENSG00000180803	6.14E-05	0.000194505	-1.082105765	M1	Female	trans
cg25040746_ENSG00000236472	6.14E-05	0.000194506	-0.509979228	M1	Female	trans
cg23893806_XIRP1	6.14E-05	0.000194508	0.645067189	M1	Female	trans
cg01244571_NLGN4X	6.14E-05	0.000194513	-0.515044416	M1	Female	trans
cg14457908_ACSM6	6.14E-05	0.000194513	-0.52793205	M1	Female	trans
cg12877532_TNS1-AS1	6.14E-05	0.000194514	-0.432486602	M1	Female	trans
cg14136582_ENSG00000235934	6.14E-05	0.000194515	-0.583239919	M1	Female	trans
cg14549869_SNRPEP8	6.14E-05	0.000194515	-0.492464814	M1	Female	trans
cg07718321_LINC01936	6.14E-05	0.000194515	1.245451133	M1	Female	trans
cg03494612_RPS16P8	6.14E-05	0.000194517	-0.459405516	M1	Female	trans
cg04208996_PSME4	6.14E-05	0.000194519	-0.555647614	M1	Female	trans
cg07785145_TNFSF18	6.14E-05	0.000194519	-0.394562629	M1	Female	trans
cg11680049_TACSTD2	6.14E-05	0.00019452	-0.637030916	M1	Female	trans
cg08498272_APOBEC3B	6.14E-05	0.00019452	-0.489890433	M1	Female	trans
cg11095122_ACTL8	6.14E-05	0.00019452	-0.697940837	M1	Female	trans
cg05338066_POM121L2	6.14E-05	0.00019452	0.388495068	M1	Female	trans
cg18580450_SPRR2G	6.14E-05	0.000194521	-0.499447257	M1	Female	trans
cg00264578_RN7SKP252	6.14E-05	0.000194521	-0.511370567	M1	Female	trans
cg16402757_FAM8A3P	6.14E-05	0.000194521	-0.326976096	M1	Female	trans
cg14646214_MXD1	6.14E-05	0.000194521	-0.592083174	M1	Female	trans
cg01093202_ENSG00000176349	6.14E-05	0.000194521	-0.499568876	M1	Female	trans
cg08044704_ENSG00000228120	6.14E-05	0.000194521	-0.631153801	M1	Female	trans
cg25317319_RPL29P28	6.14E-05	0.000194521	-0.642840656	M1	Female	trans
cg25317319_LINC01103	6.14E-05	0.000194521	-0.558821134	M1	Female	trans
cg07261940_ADAMTS6	6.14E-05	0.000194522	-2.495022201	M1	Female	trans
cg18687588_ENSG00000237955	6.14E-05	0.000194522	-0.422481969	M1	Female	trans
cg08004951_ATF4P1	6.14E-05	0.000194522	-0.473365641	M1	Female	trans
cg26329715_CHADL	6.14E-05	0.000194526	-0.455622253	M1	Female	trans
cg11641097_RNU6-1077P	6.14E-05	0.00019453	-0.385169031	M1	Female	trans
cg08598324_EMG1	6.14E-05	0.00019453	-0.407613306	M1	Female	trans
cg03741862_CXCR5	6.14E-05	0.00019453	0.425589604	M1	Female	trans
cg24304928_KRR1P1	6.14E-05	0.000194532	-0.38920645	M1	Female	trans
cg19466967_FOXF1	6.14E-05	0.000194535	-0.264232552	M1	Female	trans
cg11006267_RNY4P9	6.14E-05	0.000194536	0.502421772	M1	Female	trans
cg12571007_CLASP1	6.14E-05	0.000194536	-0.379470993	M1	Female	trans
cg27371456_ENSG00000223944	6.14E-05	0.000194537	-0.70115413	M1	Female	trans
cg08533711_OR7E93P	6.14E-05	0.000194539	-0.522060512	M1	Female	trans
cg22804805_SAA3P	6.14E-05	0.000194539	-0.442689794	M1	Female	trans
cg00569101_PGLYRP3	6.14E-05	0.000194541	-0.342408323	M1	Female	trans
cg23024913_EEF1A1P25	6.14E-05	0.000194542	-0.353982641	M1	Female	trans
cg24430871_RPL3P3	6.15E-05	0.000194548	-0.514918364	M1	Female	trans
cg17121694_ERVW-1	6.15E-05	0.000194548	-0.35003433	M1	Female	trans
cg19681352_ODF1	6.15E-05	0.000194549	-0.500821075	M1	Female	trans
cg26379583_RNU6-1	6.15E-05	0.000194549	-0.584803281	M1	Female	trans
cg23228921_PASD1	6.15E-05	0.000194549	-0.51401185	M1	Female	trans
cg06817609_MIR1261	6.15E-05	0.000194549	-0.351330913	M1	Female	trans
cg02931193_NRXN1	6.15E-05	0.000194552	-0.692070135	M1	Female	trans
cg18205030_GBX1	6.15E-05	0.000194554	-0.432689278	M1	Female	trans
cg19115205_NDUFB9P2	6.15E-05	0.000194554	-0.545159158	M1	Female	trans
cg08598324_ATP5MF	6.15E-05	0.000194556	-0.382556297	M1	Female	trans
cg11950994_GPR146	6.15E-05	0.000194556	-0.551903953	M1	Female	trans
cg10492042_RNA5SP451	6.15E-05	0.000194562	1.735114616	M1	Female	trans
cg16306043_Y_RNA	6.15E-05	0.000194563	-0.616113682	M1	Female	trans
cg08331082_CHRNA9	6.15E-05	0.000194564	0.521128385	M1	Female	trans
cg22751099_ANAPC1P2	6.15E-05	0.000194565	-0.536718901	M1	Female	trans
cg07914267_ENSG00000206647	6.15E-05	0.000194567	-0.584670581	M1	Female	trans
cg17337668_RNU6-984P	6.15E-05	0.000194573	0.447980364	M1	Female	trans
cg23806703_FSD1L	6.15E-05	0.000194574	-0.533338669	M1	Female	trans
cg12099754_ACTBP1	6.15E-05	0.000194574	-0.443570669	M1	Female	trans
cg23370820_RNVU1-6	6.15E-05	0.000194574	-0.589560056	M1	Female	trans
cg07817705_CHCHD3P1	6.15E-05	0.000194575	-0.432688181	M1	Female	trans
cg03033996_RN7SKP118	6.15E-05	0.000194577	-0.575121997	M1	Female	trans
cg15406892_IL22RA2	6.15E-05	0.000194584	-0.728697709	M1	Female	trans
cg09690321_ENSG00000231054	6.15E-05	0.000194585	-0.392522546	M1	Female	trans
cg12238738_SNORD48	6.15E-05	0.000194586	-0.849286986	M1	Female	trans
cg14457908_NPM1P34	6.15E-05	0.000194586	-0.689191368	M1	Female	trans
cg02536150_HMGN1P7	6.15E-05	0.000194589	-0.585594752	M1	Female	trans
cg04208996_FAM217A	6.15E-05	0.000194592	-0.52728851	M1	Female	trans
cg07622575_Y_RNA	6.15E-05	0.000194592	-0.487733749	M1	Female	trans
cg02147978_ENSG00000231449	6.15E-05	0.000194592	-0.523997799	M1	Female	trans
cg12877532_MR1	6.15E-05	0.000194594	-0.41195474	M1	Female	trans
cg12877532_ADAMDEC1	6.15E-05	0.000194594	-0.436804057	M1	Female	trans
cg17329886_SYTL2	6.15E-05	0.000194594	-0.411196855	M1	Female	trans
cg23238869_KISS1R	6.15E-05	0.000194594	-0.51851146	M1	Female	trans
cg03146219_SLC17A7	6.15E-05	0.000194594	-0.321741632	M1	Female	trans
cg14523405_RNU6-429P	6.15E-05	0.000194594	0.546968998	M1	Female	trans
cg14523405_LINC02630	6.15E-05	0.000194594	0.665749463	M1	Female	trans
cg14523405_LINC02248	6.15E-05	0.000194594	0.665749463	M1	Female	trans
cg14523405_CCNYL3	6.15E-05	0.000194594	0.665749463	M1	Female	trans
cg14523405_GLRX5P1	6.15E-05	0.000194594	0.134268483	M1	Female	trans
cg14523405_RNU5F-7P	6.15E-05	0.000194594	0.665749463	M1	Female	trans
cg14523405_ENSG00000238066	6.15E-05	0.000194594	0.546968998	M1	Female	trans
cg14523405_ENSG00000240980	6.15E-05	0.000194594	0.336636147	M1	Female	trans
cg17364850_ENSG00000223841	6.15E-05	0.000194599	-0.485058577	M1	Female	trans
cg18346106_ENSG00000234513	6.15E-05	0.0001946	-0.393054333	M1	Female	trans
cg13862853_RNU6-984P	6.15E-05	0.000194605	-0.452976805	M1	Female	trans
cg17994629_ENSG00000230355	6.15E-05	0.00019461	-0.484396569	M1	Female	trans
cg03220912_FNTA	6.15E-05	0.00019461	-0.474438237	M1	Female	trans
cg21298523_CICP1	6.15E-05	0.000194611	0.528632082	M1	Female	trans
cg25971649_ATF4P3	6.15E-05	0.000194611	-0.495086776	M1	Female	trans
cg07664257_LINC01399	6.15E-05	0.000194612	-0.318578076	M1	Female	trans
cg09371091_USP21P1	6.15E-05	0.000194612	0.728397573	M1	Female	trans
cg20789046_IGLV2-23	6.15E-05	0.000194612	-0.369384807	M1	Female	trans
cg08000231_ENSG00000182021	6.15E-05	0.000194612	-0.442878116	M1	Female	trans
cg20821566_LINC02646	6.15E-05	0.000194614	-0.433090988	M1	Female	trans
cg05943251_ENSG00000225208	6.15E-05	0.000194616	-0.614814351	M1	Female	trans
cg17233160_GOLGA8Q	6.15E-05	0.00019462	-0.436731032	M1	Female	trans
cg19493077_SSTR1	6.15E-05	0.000194622	0.525241599	M1	Female	trans
cg13655986_DUX4L29	6.15E-05	0.000194623	-0.46440163	M1	Female	trans
cg09627874_TIMM23B-AGAP6	6.15E-05	0.000194624	0.423113617	M1	Female	trans
cg19276014_ENSG00000234683	6.15E-05	0.000194624	-0.642199978	M1	Female	trans
cg06620353_RPL7P35	6.15E-05	0.000194626	-0.470180097	M1	Female	trans
cg01086039_LINC01741	6.15E-05	0.000194626	-0.864741635	M1	Female	trans
cg20644084_RN7SL107P	6.15E-05	0.000194628	0.552227898	M1	Female	trans
cg20229555_MIR653	6.15E-05	0.000194628	-0.722814299	M1	Female	trans
cg15072634_PAFAH1B2P1	6.15E-05	0.000194628	-0.580756127	M1	Female	trans
cg05619116_RN7SKP165	6.15E-05	0.000194628	0.153719917	M1	Female	trans
cg05619116_ACTG1P13	6.15E-05	0.000194628	0.319923589	M1	Female	trans
cg05619116_DEFB104B	6.15E-05	0.000194628	0.632697823	M1	Female	trans
cg05619116_DEFB104A	6.15E-05	0.000194628	0.632697823	M1	Female	trans
cg05619116_AURKBP1	6.15E-05	0.000194628	0.632697823	M1	Female	trans
cg05619116_ENSG00000215094	6.15E-05	0.000194628	0.449051165	M1	Female	trans
cg24377657_IGSF21	6.15E-05	0.00019463	0.404890518	M1	Female	trans
cg00200763_SNORD19C	6.15E-05	0.00019463	-0.57671183	M1	Female	trans
cg20748012_PIMREGP2	6.15E-05	0.00019463	-0.436174041	M1	Female	trans
cg03015956_PRADC1P1	6.15E-05	0.00019463	-0.387324605	M1	Female	trans
cg05842348_RAMP3	6.15E-05	0.000194632	-0.556576464	M1	Female	trans
cg19787727_RPL7P15	6.15E-05	0.000194632	0.422948039	M1	Female	trans
cg01016917_CTF2P	6.15E-05	0.000194632	0.525167538	M1	Female	trans
cg17261658_FOXI3	6.15E-05	0.000194639	-0.768501016	M1	Female	trans
cg21059060_SGCA	6.15E-05	0.00019464	-0.635868156	M1	Female	trans
cg14503868_CASP14	6.15E-05	0.00019464	-0.380649715	M1	Female	trans
cg06753179_PNLIPRP3	6.15E-05	0.000194641	-0.608092934	M1	Female	trans
cg22961457_ANPEP	6.15E-05	0.000194642	-0.500134707	M1	Female	trans
cg20295071_SEMA3G	6.15E-05	0.000194646	0.352401074	M1	Female	trans
cg01708411_LINC00373	6.15E-05	0.000194647	0.433675688	M1	Female	trans
cg24232370_SNAPC3	6.15E-05	0.000194647	-0.657379099	M1	Female	trans
cg05713971_ENSG00000236724	6.15E-05	0.000194647	0.461116254	M1	Female	trans
cg01329362_LINC00707	6.15E-05	0.00019465	-0.515213739	M1	Female	trans
cg00438885_ENSG00000236425	6.15E-05	0.000194652	-0.560402665	M1	Female	trans
cg26329715_MOSPD3	6.15E-05	0.000194653	-0.478229594	M1	Female	trans
cg19236996_IGLV3-16	6.15E-05	0.000194654	-0.186429556	M1	Female	trans
cg21665625_ABHD17AP4	6.15E-05	0.000194654	-0.527827512	M1	Female	trans
cg18888655_HDAC1P1	6.15E-05	0.000194657	0.482649009	M1	Female	trans
cg11282828_ENSG00000228272	6.15E-05	0.000194658	-0.690655982	M1	Female	trans
cg02990361_MNX1-AS2	6.15E-05	0.000194658	0.442439095	M1	Female	trans
cg04152562_ENSG00000227935	6.15E-05	0.000194658	-0.411353743	M1	Female	trans
cg15032304_RNU1-36P	6.15E-05	0.000194664	-0.482143344	M1	Female	trans
cg13375352_LINC00866	6.15E-05	0.000194668	0.335721344	M1	Female	trans
cg07910684_ENSG00000214259	6.15E-05	0.000194669	-0.370165025	M1	Female	trans
cg07910684_ENSG00000233275	6.15E-05	0.000194669	-0.614876905	M1	Female	trans
cg21417545_RNU6-1187P	6.15E-05	0.000194669	-0.66320633	M1	Female	trans
cg23013736_STARD6	6.15E-05	0.000194669	-0.390097349	M1	Female	trans
cg05238843_Y_RNA	6.15E-05	0.000194674	-0.433692667	M1	Female	trans
cg03332734_AXIN2	6.15E-05	0.000194674	-0.360750644	M1	Female	trans
cg08159493_ENSG00000231403	6.15E-05	0.000194676	-0.728983728	M1	Female	trans
cg16792066_KIFC1	6.15E-05	0.000194676	0.397893026	M1	Female	trans
cg24377657_APOC1P1	6.15E-05	0.000194677	0.395996144	M1	Female	trans
cg06621919_IQCM	6.15E-05	0.000194677	-0.451151006	M1	Female	trans
cg24890640_OR1N1	6.15E-05	0.000194681	-0.398154387	M1	Female	trans
cg15288326_ENSG00000236425	6.15E-05	0.000194683	-0.5410003	M1	Female	trans
cg21351830_ENSG00000241489	6.15E-05	0.000194684	-0.543293373	M1	Female	trans
cg20237815_MFAP1P1	6.15E-05	0.000194685	-0.521689728	M1	Female	trans
cg23885472_CT45A5	6.15E-05	0.000194686	-0.57031097	M1	Female	trans
cg02665297_RPL10P3	6.15E-05	0.000194689	-0.44238873	M1	Female	trans
cg26788903_LINC01986	6.15E-05	0.000194691	-0.48082426	M1	Female	trans
cg19787076_PCDH10	6.15E-05	0.000194691	-0.535978835	M1	Female	trans
cg20567311_ENSG00000229912	6.15E-05	0.000194691	-0.419738212	M1	Female	trans
cg04152562_LINC00474	6.15E-05	0.000194691	-0.680700382	M1	Female	trans
cg01708411_ENSG00000232693	6.15E-05	0.000194691	0.459096798	M1	Female	trans
cg18701685_KCNAB1-AS1	6.15E-05	0.000194691	0.412817279	M1	Female	trans
cg22721334_TRAJ57	6.15E-05	0.000194691	0.553389415	M1	Female	trans
cg07994735_GPR171	6.15E-05	0.000194691	-0.610858894	M1	Female	trans
cg19623054_SLC1A7	6.15E-05	0.000194691	-0.460201375	M1	Female	trans
cg24304928_ZNF841	6.15E-05	0.000194691	-0.387431728	M1	Female	trans
cg14345154_ENSG00000236425	6.15E-05	0.000194691	-0.549352526	M1	Female	trans
cg21287367_ENSG00000233110	6.15E-05	0.000194691	-0.45313022	M1	Female	trans
cg03393760_PTCHD3P3	6.15E-05	0.000194691	-0.545955161	M1	Female	trans
cg04059413_RNU6-349P	6.15E-05	0.000194691	-0.602754086	M1	Female	trans
cg20821566_LPCAT2BP	6.15E-05	0.000194691	-0.479490658	M1	Female	trans
cg20821566_RN7SKP212	6.15E-05	0.000194691	-0.261778447	M1	Female	trans
cg20821566_RN7SL564P	6.15E-05	0.000194691	-0.286550476	M1	Female	trans
cg20821566_OR2A41P	6.15E-05	0.000194691	-0.523556895	M1	Female	trans
cg20821566_ASB10	6.15E-05	0.000194691	-0.523556895	M1	Female	trans
cg20821566_RNU6-1151P	6.15E-05	0.000194691	-0.195832855	M1	Female	trans
cg20821566_LINC00408	6.15E-05	0.000194691	-0.583617443	M1	Female	trans
cg20821566_ENSG00000216913	6.15E-05	0.000194691	-0.583617443	M1	Female	trans
cg20821566_ENSG00000225598	6.15E-05	0.000194691	-0.414216839	M1	Female	trans
cg20821566_RPL35AP37	6.15E-05	0.000194691	-0.239745329	M1	Female	trans
cg20821566_RN7SKP94	6.15E-05	0.000194691	-0.0408135	M1	Female	trans
cg12855615_ENSG00000189229	6.15E-05	0.000194693	-0.576924451	M1	Female	trans
cg05884205_ENSG00000206898	6.15E-05	0.000194703	-0.46293974	M1	Female	trans
cg03214444_EIF4A1P6	6.15E-05	0.000194705	-0.429038997	M1	Female	trans
cg02720442_ATP1B3	6.15E-05	0.000194705	0.540509881	M1	Female	trans
cg11687389_RNU6-939P	6.15E-05	0.000194705	-0.547226016	M1	Female	trans
cg08535195_RNU6-853P	6.15E-05	0.00019471	-0.749447876	M1	Female	trans
cg05065888_PRR34	6.15E-05	0.00019471	-0.383629575	M1	Female	trans
cg23024913_RPL21P131	6.15E-05	0.000194716	-0.196245101	M1	Female	trans
cg09887955_OXER1	6.15E-05	0.000194716	-0.647387821	M1	Female	trans
cg07072172_RN7SKP268	6.15E-05	0.000194716	-0.381753039	M1	Female	trans
cg20973649_PRICKLE2-AS3	6.15E-05	0.000194717	-0.443018226	M1	Female	trans
cg12167822_RNA5SP144	6.15E-05	0.00019472	-0.625149987	M1	Female	trans
cg09016236_OR51A9P	6.15E-05	0.00019472	-0.598629204	M1	Female	trans
cg01174235_PRR30	6.15E-05	0.000194721	-0.669837514	M1	Female	trans
cg23380468_DAOA-AS1	6.15E-05	0.000194721	-0.676453996	M1	Female	trans
cg26543311_RNA5SP450	6.15E-05	0.000194721	-0.499748648	M1	Female	trans
cg08493356_PIP	6.15E-05	0.000194723	0.40016223	M1	Female	trans
cg07173972_JOSD2	6.15E-05	0.000194723	-0.442600785	M1	Female	trans
cg07499288_MIR548F5	6.15E-05	0.000194723	0.523076263	M1	Female	trans
cg18185391_RNU6-230P	6.15E-05	0.000194723	-0.544314308	M1	Female	trans
cg23204757_TRAJ47	6.15E-05	0.000194723	0.747425803	M1	Female	trans
cg00419213_ENSG00000228286	6.15E-05	0.000194723	0.381434672	M1	Female	trans
cg08894280_RPS3AP7	6.15E-05	0.000194723	-0.45596042	M1	Female	trans
cg25394505_RNU6-627P	6.15E-05	0.000194723	-0.61839229	M1	Female	trans
cg25394505_RNU1-76P	6.15E-05	0.000194723	-0.61839229	M1	Female	trans
cg25394505_LINC01626	6.15E-05	0.000194723	-0.61839229	M1	Female	trans
cg25394505_FABP12P1	6.15E-05	0.000194723	-0.61839229	M1	Female	trans
cg25394505_DEFB128	6.15E-05	0.000194723	-0.61839229	M1	Female	trans
cg25394505_Y_RNA	6.15E-05	0.000194723	-0.554753034	M1	Female	trans
cg25394505_ENSG00000228167	6.15E-05	0.000194723	-0.61839229	M1	Female	trans
cg25394505_ENSG00000229013	6.15E-05	0.000194723	-0.61839229	M1	Female	trans
cg25394505_ENSG00000232958	6.15E-05	0.000194723	-0.235988632	M1	Female	trans
cg25394505_ENSG00000234638	6.15E-05	0.000194723	-0.61839229	M1	Female	trans
cg25394505_NTM-IT	6.15E-05	0.000194723	-0.438897951	M1	Female	trans
cg25394505_FGF7P2	6.15E-05	0.000194723	-0.12057454	M1	Female	trans
cg25394505_RN7SL305P	6.15E-05	0.000194723	-0.438897951	M1	Female	trans
cg25394505_OTOS	6.15E-05	0.000194723	-0.415003113	M1	Female	trans
cg03238702_RNU1-82P	6.15E-05	0.000194723	-0.683271799	M1	Female	trans
cg11153505_PADI2	6.15E-05	0.000194723	-0.567943498	M1	Female	trans
cg03300589_LINC02532	6.15E-05	0.000194725	0.670226232	M1	Female	trans
cg12910951_GIPC3	6.15E-05	0.000194728	0.584594821	M1	Female	trans
cg23013736_PRRG1	6.15E-05	0.000194728	-0.396232731	M1	Female	trans
cg02656169_FHAD1	6.15E-05	0.000194728	-0.578672192	M1	Female	trans
cg08348957_OR51T1	6.15E-05	0.000194728	-0.688232279	M1	Female	trans
cg24561753_ENSG00000207027	6.15E-05	0.000194731	-0.812604914	M1	Female	trans
cg11156873_ARRDC2	6.15E-05	0.000194731	-0.384268443	M1	Female	trans
cg25421560_C2CD4B	6.15E-05	0.000194732	-0.746006605	M1	Female	trans
cg14032195_ASS1P11	6.15E-05	0.000194733	-0.506664795	M1	Female	trans
cg10488013_WDR19	6.15E-05	0.000194734	-0.404550283	M1	Female	trans
cg09929408_EEF1A1P14	6.15E-05	0.000194734	-0.417341944	M1	Female	trans
cg10488013_ZNF540	6.15E-05	0.000194734	-0.404450117	M1	Female	trans
cg00587635_PTMAP3	6.15E-05	0.000194735	-0.422443256	M1	Female	trans
cg24310785_RNU6-626P	6.15E-05	0.000194739	-0.346286118	M1	Female	trans
cg26502489_ENSG00000223402	6.15E-05	0.000194741	-0.624254369	M1	Female	trans
cg22773831_PAICSP6	6.15E-05	0.000194744	-0.387559799	M1	Female	trans
cg08451822_SNORD18A	6.15E-05	0.000194745	0.675058044	M1	Female	trans
cg14332079_GC	6.15E-05	0.000194746	0.5204676	M1	Female	trans
cg10324032_HMX2	6.16E-05	0.000194748	-0.365467285	M1	Female	trans
cg06834951_ENSG00000225148	6.16E-05	0.000194749	-0.597393711	M1	Female	trans
cg12238738_RNA5SP139	6.16E-05	0.000194749	-0.684262892	M1	Female	trans
cg13879653_RNU6-1266P	6.16E-05	0.000194751	-0.549771899	M1	Female	trans
cg06054099_RETNLB	6.16E-05	0.000194752	-0.731222808	M1	Female	trans
cg10429573_RNU6-763P	6.16E-05	0.000194753	-0.639879093	M1	Female	trans
cg03351580_ENSG00000238158	6.16E-05	0.000194756	-0.433545694	M1	Female	trans
cg06361543_ENSG00000205767	6.16E-05	0.000194758	-0.623453399	M1	Female	trans
cg02351219_MIR598	6.16E-05	0.000194758	-0.457576799	M1	Female	trans
cg18976191_ASXL1	6.16E-05	0.000194758	-0.396167901	M1	Female	trans
cg22496339_LIN28B-AS1	6.16E-05	0.000194759	0.486653649	M1	Female	trans
cg08467103_SNORD115-4	6.16E-05	0.000194763	0.542220094	M1	Female	trans
cg00032637_NFU1P2	6.16E-05	0.000194765	-0.452562348	M1	Female	trans
cg23238869_MTHFD2	6.16E-05	0.000194766	-0.451986927	M1	Female	trans
cg27465654_ENSG00000216616	6.16E-05	0.000194769	-1.927653191	M1	Female	trans
cg24894229_STMN2	6.16E-05	0.00019477	-0.653348741	M1	Female	trans
cg11153505_PCDHGC3	6.16E-05	0.00019477	-0.563434865	M1	Female	trans
cg06736785_INTS11	6.16E-05	0.00019477	-0.566299187	M1	Female	trans
cg06864684_RNA5S9	6.16E-05	0.00019477	-0.682702661	M1	Female	trans
cg08640059_NPNT	6.16E-05	0.00019477	-0.450344313	M1	Female	trans
cg05448209_RN7SKP93	6.16E-05	0.00019477	-0.375264091	M1	Female	trans
cg06880767_PITPNM2	6.16E-05	0.00019477	-0.479344618	M1	Female	trans
cg21248296_ENSG00000236886	6.16E-05	0.00019477	-0.590721911	M1	Female	trans
cg06024364_NUTM2A-AS1	6.16E-05	0.00019477	-0.392999098	M1	Female	trans
cg10586864_MIR190A	6.16E-05	0.00019477	-0.486431154	M1	Female	trans
cg02813813_RPS5P3	6.16E-05	0.00019477	-0.476207308	M1	Female	trans
cg09283750_QRSL1P1	6.16E-05	0.00019477	-0.717368074	M1	Female	trans
cg18959198_ENSG00000240478	6.16E-05	0.00019477	-0.508919739	M1	Female	trans
cg24430871_ZNF251	6.16E-05	0.00019477	-0.461567231	M1	Female	trans
cg11979875_MIR548P	6.16E-05	0.00019477	-0.584249823	M1	Female	trans
cg13434714_HBD	6.16E-05	0.00019477	0.373826683	M1	Female	trans
cg05226685_LINC00395	6.16E-05	0.00019477	-0.49403489	M1	Female	trans
cg05226685_SNORD113-7	6.16E-05	0.00019477	-0.696078363	M1	Female	trans
cg05226685_SNORD114-11	6.16E-05	0.00019477	-0.494033223	M1	Female	trans
cg05226685_SOCS2P2	6.16E-05	0.00019477	-0.571886732	M1	Female	trans
cg05226685_ENSG00000237163	6.16E-05	0.00019477	-0.571886732	M1	Female	trans
cg05226685_RN7SL361P	6.16E-05	0.00019477	-0.696078363	M1	Female	trans
cg05226685_EXTL2P1	6.16E-05	0.00019477	-0.696078363	M1	Female	trans
cg05226685_EEF1GP8	6.16E-05	0.00019477	-0.696078363	M1	Female	trans
cg05226685_RN7SL580P	6.16E-05	0.00019477	-0.696078363	M1	Female	trans
cg05226685_IGLV11-55	6.16E-05	0.00019477	-0.696078363	M1	Female	trans
cg05226685_ENSG00000218337	6.16E-05	0.00019477	-0.696078363	M1	Female	trans
cg05836256_CICP10	6.16E-05	0.000194772	-0.388100587	M1	Female	trans
ch.22.48274842R_GAPDHP15	6.16E-05	0.000194772	0.56316013	M1	Female	trans
cg13409898_UBE2V1P11	6.16E-05	0.000194772	-0.352729746	M1	Female	trans
cg20571761_TRAJ49	6.16E-05	0.000194772	-0.422879169	M1	Female	trans
cg25105522_FGF7P4	6.16E-05	0.000194772	0.845259167	M1	Female	trans
cg10659736_IGHV3-11	6.16E-05	0.000194774	-0.127085071	M1	Female	trans
cg10549973_ST8SIA1	6.16E-05	0.000194774	0.561835193	M1	Female	trans
cg12584537_ENSG00000231603	6.16E-05	0.000194774	-0.66904988	M1	Female	trans
cg19477551_ENSG00000224733	6.16E-05	0.000194774	0.425053396	M1	Female	trans
cg12597558_ENSG00000239593	6.16E-05	0.000194775	-0.651518472	M1	Female	trans
cg12571007_ZNF763	6.16E-05	0.000194777	-0.364905578	M1	Female	trans
cg25871427_ENSG00000238031	6.16E-05	0.000194777	-0.316758311	M1	Female	trans
cg25787670_ENSG00000224245	6.16E-05	0.000194777	-0.407431699	M1	Female	trans
cg25979180_RNU6-1266P	6.16E-05	0.000194777	-0.423613873	M1	Female	trans
cg09524880_ENSG00000229559	6.16E-05	0.00019478	-0.472233403	M1	Female	trans
cg06899226_ENSG00000234084	6.16E-05	0.00019478	-0.444458754	M1	Female	trans
cg14513900_CXCL5	6.16E-05	0.000194787	-0.613389019	M1	Female	trans
cg16711084_EPHX4	6.16E-05	0.000194788	-0.704876866	M1	Female	trans
cg02202484_ODAD2P1	6.16E-05	0.000194793	-0.430375306	M1	Female	trans
cg08630891_ENSG00000197376	6.16E-05	0.000194798	-0.362987305	M1	Female	trans
cg20559215_ATXN8OS	6.16E-05	0.000194798	-0.433505124	M1	Female	trans
cg06736785_TMLHE	6.16E-05	0.0001948	0.518363679	M1	Female	trans
cg09543047_RNU6-144P	6.16E-05	0.000194801	-0.467205783	M1	Female	trans
cg09543047_ENSG00000237127	6.16E-05	0.000194801	-0.364648144	M1	Female	trans
cg01016056_RNU6-1099P	6.16E-05	0.000194801	-0.417407959	M1	Female	trans
cg04667681_GOLGA6L11P	6.16E-05	0.000194801	-0.527254323	M1	Female	trans
cg06506288_CTXN3	6.16E-05	0.000194802	-0.474176194	M1	Female	trans
cg06620353_ENSG00000234626	6.16E-05	0.000194809	-0.526549882	M1	Female	trans
cg04120734_ENSG00000236425	6.16E-05	0.00019481	-0.503811544	M1	Female	trans
cg03123424_SERPINB8P1	6.16E-05	0.00019481	-0.459324457	M1	Female	trans
cg27181968_POTEB	6.16E-05	0.00019481	-0.251483693	M1	Female	trans
cg27181968_ENSG00000232971	6.16E-05	0.00019481	-0.152920343	M1	Female	trans
cg27181968_CLNS1AP1	6.16E-05	0.00019481	-0.621653188	M1	Female	trans
cg27181968_SEPTIN14P1	6.16E-05	0.00019481	-0.255370105	M1	Female	trans
cg27181968_POTEB2	6.16E-05	0.00019481	-0.168170763	M1	Female	trans
cg27181968_C14orf177	6.16E-05	0.00019481	-0.621653188	M1	Female	trans
cg27181968_MIR508	6.16E-05	0.00019481	-0.621653188	M1	Female	trans
cg27181968_ENSG00000213421	6.16E-05	0.00019481	-0.621653188	M1	Female	trans
cg27181968_ENSG00000224719	6.16E-05	0.00019481	-0.621653188	M1	Female	trans
cg27181968_ENSG00000228085	6.16E-05	0.00019481	-0.621653188	M1	Female	trans
cg27181968_ENSG00000229652	6.16E-05	0.00019481	-0.621653188	M1	Female	trans
cg27181968_ENSG00000230960	6.16E-05	0.00019481	-0.55767835	M1	Female	trans
cg27181968_ENSG00000232395	6.16E-05	0.00019481	-0.441212342	M1	Female	trans
cg27181968_ENSG00000242536	6.16E-05	0.00019481	-0.417191502	M1	Female	trans
cg12282100_ENAM	6.16E-05	0.000194813	0.393045402	M1	Female	trans
cg13447502_SERPINA10	6.16E-05	0.000194821	-0.478443833	M1	Female	trans
cg04924893_ENSG00000227499	6.16E-05	0.000194821	-0.356588304	M1	Female	trans
cg14786880_TRIM49C	6.16E-05	0.000194829	-0.62233305	M1	Female	trans
cg11706829_MIR1202	6.16E-05	0.00019483	-0.248473364	M1	Female	trans
cg07331276_RNU6-820P	6.16E-05	0.000194832	-0.516190522	M1	Female	trans
cg24910303_MIR30A	6.16E-05	0.000194832	-0.401538535	M1	Female	trans
cg26353006_RPS28P4	6.16E-05	0.000194833	0.392657272	M1	Female	trans
cg21649442_FTH1P20	6.16E-05	0.000194837	0.548065085	M1	Female	trans
cg05292018_OR13D3P	6.16E-05	0.000194837	-0.358778182	M1	Female	trans
cg06372909_FAM155A	6.16E-05	0.00019484	-0.511092489	M1	Female	trans
cg01610685_PACSIN1	6.16E-05	0.00019484	-0.445686244	M1	Female	trans
cg16754847_ENSG00000212266	6.16E-05	0.000194841	-1.023829012	M1	Female	trans
cg18174486_C9	6.16E-05	0.000194842	-0.51628324	M1	Female	trans
cg22661701_LINC02142	6.16E-05	0.000194843	-0.465495749	M1	Female	trans
cg08950088_ANKRD31	6.16E-05	0.000194844	-0.473423054	M1	Female	trans
cg19344682_RPL29P11	6.16E-05	0.000194849	-0.478438193	M1	Female	trans
cg08048178_DNAJC19P1	6.16E-05	0.000194851	-0.292961953	M1	Female	trans
cg02066813_ENSG00000223945	6.16E-05	0.000194851	-0.400426318	M1	Female	trans
cg16368146_ENSG00000235337	6.16E-05	0.000194851	0.440929233	M1	Female	trans
cg11566394_LINC02612	6.16E-05	0.000194858	-1.234752256	M1	Female	trans
cg07656719_ENSG00000228998	6.16E-05	0.00019486	-0.504735881	M1	Female	trans
cg11893742_ENSG00000232111	6.16E-05	0.00019486	-0.745433179	M1	Female	trans
cg02288294_MFAP5	6.16E-05	0.00019486	-0.478680904	M1	Female	trans
cg08414407_PJVK	6.16E-05	0.00019486	-0.717847011	M1	Female	trans
cg13434714_IGHV6-1	6.16E-05	0.000194862	0.151321174	M1	Female	trans
cg08678000_ZMYND10	6.16E-05	0.000194862	-0.432322007	M1	Female	trans
cg19412031_NAA11	6.16E-05	0.000194863	0.438740364	M1	Female	trans
cg08445957_PPIAP78	6.16E-05	0.000194864	-0.293439141	M1	Female	trans
cg17600784_FAM184B	6.16E-05	0.000194864	-0.418765978	M1	Female	trans
cg15812976_ENSG00000237087	6.16E-05	0.000194865	-0.474798085	M1	Female	trans
cg27594583_SNRPEP8	6.16E-05	0.000194865	0.373647413	M1	Female	trans
cg05353102_MIR26A1	6.16E-05	0.000194865	-0.557688706	M1	Female	trans
cg24719726_GRASLND	6.16E-05	0.000194865	-0.410722394	M1	Female	trans
cg17847052_H3P6	6.16E-05	0.000194865	-0.481201994	M1	Female	trans
cg18749990_LINC01436	6.16E-05	0.000194865	-0.553413451	M1	Female	trans
cg14042541_BMS1P19	6.16E-05	0.000194865	0.688989787	M1	Female	trans
cg10666167_ENSG00000228335	6.16E-05	0.000194865	-0.50073501	M1	Female	trans
cg15633919_RNU6-485P	6.16E-05	0.000194865	-0.401181618	M1	Female	trans
cg13930375_LINC01266	6.16E-05	0.000194865	-0.501624559	M1	Female	trans
cg24377657_MIR572	6.16E-05	0.000194867	0.364680282	M1	Female	trans
cg05577657_RNU6-888P	6.16E-05	0.000194872	-0.645004142	M1	Female	trans
cg10530063_OTOP2	6.16E-05	0.000194873	0.411167335	M1	Female	trans
cg25712985_FTLP15	6.16E-05	0.000194873	-0.352429409	M1	Female	trans
cg05001330_NUDT10	6.16E-05	0.000194879	-0.538092695	M1	Female	trans
cg06503981_DNAJA1P5	6.16E-05	0.000194881	-0.283506043	M1	Female	trans
cg19732057_TRPM8	6.16E-05	0.000194881	-0.410733255	M1	Female	trans
cg04325017_ENSG00000235099	6.16E-05	0.000194882	0.52935558	M1	Female	trans
cg24791105_PNMA2	6.16E-05	0.000194884	-0.453752928	M1	Female	trans
cg16348536_SLCO1C1	6.16E-05	0.000194885	-0.409988567	M1	Female	trans
cg26449206_RNU6-984P	6.16E-05	0.000194891	-0.468347854	M1	Female	trans
cg24118983_CCDC12P1	6.16E-05	0.000194894	-0.514278837	M1	Female	trans
cg12753915_RNU6-746P	6.16E-05	0.000194899	0.630997993	M1	Female	trans
cg00879723_ENSG00000228606	6.16E-05	0.0001949	-0.643157223	M1	Female	trans
cg15593298_CDKL2	6.16E-05	0.000194904	0.608196453	M1	Female	trans
cg02775897_TSPEAR-AS2	6.16E-05	0.000194904	0.574105574	M1	Female	trans
cg00384264_C1DP2	6.16E-05	0.000194907	-0.284908729	M1	Female	trans
cg09700868_ENSG00000216616	6.16E-05	0.000194907	-0.452785463	M1	Female	trans
cg04487202_GPR45	6.16E-05	0.000194907	-0.714894785	M1	Female	trans
cg04136018_CNN2P2	6.16E-05	0.000194907	0.487605178	M1	Female	trans
cg06948783_RNU6-746P	6.16E-05	0.000194907	-0.533403488	M1	Female	trans
cg07622575_RAD51AP2	6.16E-05	0.000194907	-0.381316809	M1	Female	trans
cg14703553_MIR548N	6.16E-05	0.000194907	-0.87800622	M1	Female	trans
cg10653573_CDH10	6.16E-05	0.000194912	-0.591973762	M1	Female	trans
cg04498418_C6orf47	6.16E-05	0.000194912	-0.704066608	M1	Female	trans
cg16071815_BZW1-AS1	6.16E-05	0.000194912	-0.495435321	M1	Female	trans
cg01534242_RPL12P25	6.16E-05	0.000194914	-0.269684389	M1	Female	trans
cg15099537_IRAG1	6.16E-05	0.000194916	-0.62126435	M1	Female	trans
cg27457427_PRB4	6.16E-05	0.000194919	-0.009620506	M1	Female	trans
cg11687389_PDE4A	6.16E-05	0.000194926	-0.441730851	M1	Female	trans
cg20150659_MIR181A2HG	6.16E-05	0.000194932	-0.671549486	M1	Female	trans
cg03211192_SEC61GP1	6.16E-05	0.000194938	0.557640245	M1	Female	trans
cg17025908_DEFB134	6.16E-05	0.000194939	-0.283031749	M1	Female	trans
cg19693276_ENSG00000240752	6.16E-05	0.00019494	-0.832907089	M1	Female	trans
cg04600000_ENSG00000236425	6.16E-05	0.000194941	0.598100478	M1	Female	trans
cg16472334_OR2A12	6.16E-05	0.000194941	-0.87193771	M1	Female	trans
cg06736785_EVI2A	6.16E-05	0.000194943	0.519683152	M1	Female	trans
cg09081941_ZNF648	6.16E-05	0.000194943	-0.680261666	M1	Female	trans
cg14032195_MESP2	6.16E-05	0.000194944	-0.468664784	M1	Female	trans
cg24304928_LINC00412	6.16E-05	0.00019495	-0.395663185	M1	Female	trans
cg11911060_LINC01345	6.16E-05	0.00019495	-0.617645416	M1	Female	trans
cg19123882_RN7SL33P	6.16E-05	0.00019495	0.267202882	M1	Female	trans
cg02982951_TRDJ1	6.16E-05	0.00019495	-0.383213098	M1	Female	trans
cg01650480_NCAPD2P1	6.16E-05	0.00019495	-0.606077167	M1	Female	trans
cg22646311_SLC25A24P2	6.16E-05	0.00019495	0.56020579	M1	Female	trans
cg01024069_CYCSP6	6.16E-05	0.000194952	-0.572617392	M1	Female	trans
cg10240127_TG	6.16E-05	0.000194952	-0.498921924	M1	Female	trans
cg01704040_CDH12	6.16E-05	0.000194956	0.690732876	M1	Female	trans
cg14509967_LINC02611	6.17E-05	0.000194959	0.357598332	M1	Female	trans
cg03272877_SNORA72	6.17E-05	0.000194961	0.857153332	M1	Female	trans
cg12800932_SNORD115-4	6.17E-05	0.000194962	0.477928332	M1	Female	trans
cg04751533_ENSG00000234626	6.17E-05	0.000194962	-0.598637605	M1	Female	trans
cg23654844_ENSG00000230973	6.17E-05	0.000194967	1.550450483	M1	Female	trans
cg20202267_ENSG00000233288	6.17E-05	0.000194972	-0.637673232	M1	Female	trans
cg16496709_RNU6-746P	6.17E-05	0.000194972	-0.517582065	M1	Female	trans
cg09162333_ENSG00000232710	6.17E-05	0.000194972	-0.56293515	M1	Female	trans
cg05138064_SPANXC	6.17E-05	0.000194972	-0.540632866	M1	Female	trans
cg00589161_RNU6-741P	6.17E-05	0.000194972	-0.645823013	M1	Female	trans
cg25192647_LINC01911	6.17E-05	0.000194972	-0.383911317	M1	Female	trans
cg27113548_ENSG00000236425	6.17E-05	0.000194972	-0.535952408	M1	Female	trans
cg01842774_OR52L1	6.17E-05	0.000194972	-0.370842663	M1	Female	trans
cg13712952_PAQR6	6.17E-05	0.000194972	-0.402365815	M1	Female	trans
cg18493502_CLEC18C	6.17E-05	0.000194972	-0.448877169	M1	Female	trans
cg02078039_UPK1A	6.17E-05	0.000194972	0.41884797	M1	Female	trans
cg05292018_GAPDHP73	6.17E-05	0.000194972	-0.435822186	M1	Female	trans
cg00879723_RPL10AP6	6.17E-05	0.000194972	-0.732948541	M1	Female	trans
cg13879653_LINC01364	6.17E-05	0.000194972	-0.472983985	M1	Female	trans
cg20748012_RPL7AP51	6.17E-05	0.000194972	-0.348433682	M1	Female	trans
cg21133255_SRRM1P2	6.17E-05	0.000194972	-0.560648303	M1	Female	trans
cg13544075_ENSG00000232958	6.17E-05	0.000194972	-0.223403274	M1	Female	trans
cg13544075_RNU6-627P	6.17E-05	0.000194972	-0.585413209	M1	Female	trans
cg13544075_RNU1-76P	6.17E-05	0.000194972	-0.585413209	M1	Female	trans
cg13544075_LINC01626	6.17E-05	0.000194972	-0.585413209	M1	Female	trans
cg13544075_FABP12P1	6.17E-05	0.000194972	-0.585413209	M1	Female	trans
cg13544075_DEFB128	6.17E-05	0.000194972	-0.585413209	M1	Female	trans
cg13544075_ENSG00000228167	6.17E-05	0.000194972	-0.585413209	M1	Female	trans
cg13544075_ENSG00000229013	6.17E-05	0.000194972	-0.585413209	M1	Female	trans
cg13544075_ENSG00000234638	6.17E-05	0.000194972	-0.585413209	M1	Female	trans
cg13544075_OTOS	6.17E-05	0.000194972	-0.392870849	M1	Female	trans
cg13544075_FGF7P2	6.17E-05	0.000194972	-0.114144257	M1	Female	trans
cg13544075_NTM-IT	6.17E-05	0.000194972	-0.415491367	M1	Female	trans
cg13544075_RN7SL305P	6.17E-05	0.000194972	-0.415491367	M1	Female	trans
cg10872106_USP29	6.17E-05	0.000194974	-0.629019156	M1	Female	trans
cg10991855_CXCR1	6.17E-05	0.000194974	-0.585653628	M1	Female	trans
cg12823408_RNA5SP322	6.17E-05	0.000194975	-0.653658801	M1	Female	trans
cg00632358_SNORD18C	6.17E-05	0.000194976	-0.521655447	M1	Female	trans
cg04457964_ENSG00000227878	6.17E-05	0.000194976	-0.377495598	M1	Female	trans
cg23209353_CCDC39	6.17E-05	0.000194978	-0.418594683	M1	Female	trans
cg14181874_RNU1-58P	6.17E-05	0.000194981	-0.378725448	M1	Female	trans
cg02567454_ZAR1	6.17E-05	0.000194984	-0.563330926	M1	Female	trans
cg23160136_DNAJB1P1	6.17E-05	0.000194985	-0.453306762	M1	Female	trans
cg20863800_C17orf102	6.17E-05	0.000194985	-0.584020924	M1	Female	trans
cg07511671_PSMC1P11	6.17E-05	0.00019499	0.866933647	M1	Female	trans
cg20615820_RAI14	6.17E-05	0.00019499	-0.457905176	M1	Female	trans
cg12910951_SNORD115-47	6.17E-05	0.000194995	0.702150714	M1	Female	trans
cg06779317_MIR640	6.17E-05	0.000194999	-0.874296714	M1	Female	trans
cg01224863_LYZL4	6.17E-05	0.000195	-0.353820043	M1	Female	trans
cg10061851_PROSER3	6.17E-05	0.000195001	1.061583283	M1	Female	trans
cg23976437_RNU4-30P	6.17E-05	0.000195005	-0.310552992	M1	Female	trans
cg02590715_RNU6ATAC8P	6.17E-05	0.000195006	-0.36306037	M1	Female	trans
cg05387905_LSMEM1	6.17E-05	0.000195006	-0.662939593	M1	Female	trans
cg16802996_CEP164P1	6.17E-05	0.000195009	-0.446208052	M1	Female	trans
cg04457964_ENSG00000224090	6.17E-05	0.000195009	-0.316190134	M1	Female	trans
cg27181968_PNLDC1	6.17E-05	0.000195009	-0.453271105	M1	Female	trans
cg20375654_PPP2R2B	6.17E-05	0.000195009	-0.471497822	M1	Female	trans
cg21133255_UBE2SP1	6.17E-05	0.000195014	-0.480728573	M1	Female	trans
cg20725662_RNU6-370P	6.17E-05	0.000195015	-0.555417955	M1	Female	trans
cg20927800_UNC93B5	6.17E-05	0.000195018	-0.367000464	M1	Female	trans
cg24636969_RN7SL846P	6.17E-05	0.000195023	0.523496653	M1	Female	trans
cg06449486_ENSG00000232036	6.17E-05	0.000195024	0.406656046	M1	Female	trans
cg01534242_ENSG00000237885	6.17E-05	0.000195024	-0.438324573	M1	Female	trans
cg25740301_RNU6-487P	6.17E-05	0.000195024	-0.620626685	M1	Female	trans
cg17847052_ENSG00000205452	6.17E-05	0.000195024	-0.324703738	M1	Female	trans
cg17847052_RPL7P10	6.17E-05	0.000195024	-0.579333106	M1	Female	trans
cg17847052_BRINP3	6.17E-05	0.000195024	-0.579333106	M1	Female	trans
cg17847052_MIR588	6.17E-05	0.000195024	-0.411176073	M1	Female	trans
cg17847052_RNU6-270P	6.17E-05	0.000195024	-0.519713463	M1	Female	trans
cg17847052_RBMY1HP	6.17E-05	0.000195024	-0.579333106	M1	Female	trans
cg17847052_ASS1P4	6.17E-05	0.000195024	-0.579333106	M1	Female	trans
cg17847052_ENSG00000238192	6.17E-05	0.000195024	-0.579333106	M1	Female	trans
cg17847052_CALM1P1	6.17E-05	0.000195024	-0.41117735	M1	Female	trans
cg17847052_SHROOM2P1	6.17E-05	0.000195024	-0.336983614	M1	Female	trans
cg25578798_TBPL2	6.17E-05	0.000195025	-0.294890044	M1	Female	trans
cg03465188_SPANXA2	6.17E-05	0.000195026	-0.595526777	M1	Female	trans
cg10854295_ENSG00000226996	6.17E-05	0.000195028	-0.293703743	M1	Female	trans
cg04365481_ARMC3	6.17E-05	0.00019503	0.500878808	M1	Female	trans
cg17600784_CHRM5	6.17E-05	0.000195034	-0.424465246	M1	Female	trans
cg11682697_TSPEAR-AS2	6.17E-05	0.000195034	0.545495707	M1	Female	trans
cg25831439_MTCO1P53	6.17E-05	0.000195034	0.389583286	M1	Female	trans
cg04507312_RNU105C	6.17E-05	0.000195034	-0.796555771	M1	Female	trans
cg13565400_COLEC11	6.17E-05	0.000195034	0.513380208	M1	Female	trans
cg18811157_ENSG00000243155	6.17E-05	0.000195038	-0.532728457	M1	Female	trans
cg11074353_DNTT	6.17E-05	0.000195039	-0.448707433	M1	Female	trans
cg01808320_ENSG00000235996	6.17E-05	0.00019504	-0.390097789	M1	Female	trans
cg02055265_ENSG00000243328	6.17E-05	0.00019504	-0.329736299	M1	Female	trans
cg14481875_HMGN2P10	6.17E-05	0.00019504	0.606214792	M1	Female	trans
cg10854295_NLRP7P1	6.17E-05	0.00019504	-0.347574965	M1	Female	trans
cg03734133_TCEAL9	6.17E-05	0.00019504	-0.496163238	M1	Female	trans
cg24555207_HSFY4P	6.17E-05	0.000195043	-0.514239783	M1	Female	trans
cg04701596_AKR1B1P6	6.17E-05	0.000195044	-0.764776951	M1	Female	trans
cg21991185_ADGRG4	6.17E-05	0.000195048	-0.587237347	M1	Female	trans
cg07565649_RN7SL241P	6.17E-05	0.000195048	0.668672009	M1	Female	trans
cg10669142_RNU6-1263P	6.17E-05	0.000195055	0.692845449	M1	Female	trans
cg16958927_ENSG00000235726	6.17E-05	0.000195055	-0.441699856	M1	Female	trans
cg18391514_SNORD121A	6.17E-05	0.000195061	-0.509239951	M1	Female	trans
cg05518022_PGLYRP3	6.17E-05	0.000195062	0.415194103	M1	Female	trans
cg26162150_LINC00689	6.17E-05	0.000195066	0.336217408	M1	Female	trans
cg16493042_NEDD8P1	6.17E-05	0.000195068	0.56615524	M1	Female	trans
cg15114510_HTRA4	6.17E-05	0.000195069	-0.6037057	M1	Female	trans
cg15197135_CASKP1	6.17E-05	0.000195069	-0.402211203	M1	Female	trans
cg19880004_LINC01100	6.17E-05	0.00019507	-0.624872796	M1	Female	trans
cg12115391_RAB28P1	6.17E-05	0.00019507	-0.32705483	M1	Female	trans
cg19991780_ACTBP1	6.17E-05	0.000195075	-0.388463921	M1	Female	trans
cg03843572_RNA5SP18	6.17E-05	0.000195078	-0.424369182	M1	Female	trans
cg09855735_ENSG00000236317	6.17E-05	0.000195078	-0.531682204	M1	Female	trans
cg16939169_ENSG00000229717	6.17E-05	0.00019508	-0.349094571	M1	Female	trans
cg26307193_OTX1	6.17E-05	0.000195084	-0.454762487	M1	Female	trans
cg15306546_ENSG00000227616	6.17E-05	0.000195085	-0.667923175	M1	Female	trans
cg02080116_ENSG00000227981	6.17E-05	0.000195085	-0.522783213	M1	Female	trans
cg17613326_LINC01638	6.17E-05	0.000195085	0.524304211	M1	Female	trans
cg18480033_CAMK1G	6.17E-05	0.000195085	-0.385672629	M1	Female	trans
cg14171621_NUTF2P5	6.17E-05	0.000195087	-0.38793778	M1	Female	trans
cg23367076_NTS	6.17E-05	0.000195088	-0.613769786	M1	Female	trans
cg10568558_RNU6-47P	6.17E-05	0.000195092	-0.310672325	M1	Female	trans
cg11153505_LILRA1	6.17E-05	0.000195092	-0.567257251	M1	Female	trans
cg09705622_RNU6-442P	6.17E-05	0.0001951	-0.572280838	M1	Female	trans
cg20866841_TM4SF18	6.17E-05	0.0001951	-0.552536868	M1	Female	trans
cg07307335_LTK	6.17E-05	0.0001951	-0.476688915	M1	Female	trans
cg11702172_NME1P1	6.17E-05	0.000195101	-0.59378378	M1	Female	trans
cg19432688_TLNRD1	6.17E-05	0.000195108	-0.499096408	M1	Female	trans
cg07173972_MICOS13	6.17E-05	0.000195108	-0.442677792	M1	Female	trans
cg14685796_KRTAP25-1	6.17E-05	0.000195108	0.571514296	M1	Female	trans
cg12717664_ENSG00000226724	6.17E-05	0.000195109	-0.481967103	M1	Female	trans
cg21641834_ABCC12	6.17E-05	0.000195109	-0.452328798	M1	Female	trans
cg24866437_OTOP3	6.17E-05	0.000195109	-0.507544363	M1	Female	trans
cg01708411_IKZF3	6.17E-05	0.00019511	0.506016009	M1	Female	trans
cg09236765_RNU6-984P	6.17E-05	0.000195111	0.538063217	M1	Female	trans
cg10905987_GM2AP1	6.17E-05	0.000195112	-0.539887857	M1	Female	trans
cg27616227_LYG2	6.17E-05	0.000195112	0.51382104	M1	Female	trans
cg02531859_RNU6-116P	6.17E-05	0.000195112	-0.289084922	M1	Female	trans
cg09700868_RNU6-71P	6.17E-05	0.000195112	-0.281808856	M1	Female	trans
cg04945395_NPSR1	6.17E-05	0.000195112	0.430324318	M1	Female	trans
cg10488013_ENSG00000226838	6.17E-05	0.000195112	-0.349747166	M1	Female	trans
cg08776711_OPA3	6.17E-05	0.000195114	-0.531089482	M1	Female	trans
cg27190943_RPS26	6.17E-05	0.000195114	-0.383360507	M1	Female	trans
cg13871921_ENSG00000235253	6.17E-05	0.000195114	-0.663264442	M1	Female	trans
cg09332262_TBC1D3P1	6.17E-05	0.000195114	-0.453590058	M1	Female	trans
cg07139794_RNU6-1235P	6.17E-05	0.000195116	-0.454584889	M1	Female	trans
cg03397234_IQCF1	6.17E-05	0.000195125	0.402333757	M1	Female	trans
cg23391086_HOXA5	6.17E-05	0.000195126	-0.445558155	M1	Female	trans
cg02170695_ENSG00000237494	6.17E-05	0.000195128	-0.942858284	M1	Female	trans
cg22827011_ASZ1	6.17E-05	0.000195128	-0.568363954	M1	Female	trans
cg11390357_ENSG00000231054	6.17E-05	0.000195131	-0.384996054	M1	Female	trans
cg27017993_MIR301B	6.17E-05	0.000195131	-0.423474309	M1	Female	trans
cg20657843_CHST11	6.17E-05	0.000195131	-0.453274916	M1	Female	trans
cg13360263_USP8P2	6.17E-05	0.000195131	-0.467356026	M1	Female	trans
cg23024913_BHMT2	6.17E-05	0.000195132	-0.377491401	M1	Female	trans
cg03061930_EGR4	6.17E-05	0.000195132	-0.481141751	M1	Female	trans
cg05338066_ERG	6.17E-05	0.000195132	0.442502611	M1	Female	trans
cg04457964_ENSG00000237478	6.17E-05	0.000195132	-0.392995659	M1	Female	trans
cg00554858_RNU6-228P	6.17E-05	0.000195132	-0.480953848	M1	Female	trans
cg07485723_PACRG-AS3	6.17E-05	0.000195132	0.314244581	M1	Female	trans
cg01817521_CLDN4	6.17E-05	0.000195132	-0.482315292	M1	Female	trans
cg14122110_ENSG00000229625	6.17E-05	0.000195132	-0.548189419	M1	Female	trans
cg16071815_HOXA13	6.17E-05	0.000195132	-0.476985423	M1	Female	trans
cg25928510_LINC02667	6.17E-05	0.000195132	-0.404189894	M1	Female	trans
cg10298896_UPK1A	6.17E-05	0.000195132	-0.462005381	M1	Female	trans
cg11041558_MCHR2-AS1	6.17E-05	0.000195132	-0.447927704	M1	Female	trans
cg13871921_IFRD1	6.17E-05	0.000195132	-0.701432674	M1	Female	trans
cg13440924_LINC01787	6.17E-05	0.000195132	-0.585999425	M1	Female	trans
cg13440924_OR2M7	6.17E-05	0.000195132	-0.585999425	M1	Female	trans
cg13440924_LINC01304	6.17E-05	0.000195132	-0.262846873	M1	Female	trans
cg13440924_RNA5SP105	6.17E-05	0.000195132	-0.240723828	M1	Female	trans
cg13440924_RNU6-624P	6.17E-05	0.000195132	-0.585999425	M1	Female	trans
cg13440924_RPL38P1	6.17E-05	0.000195132	-0.585999425	M1	Female	trans
cg13440924_TAS2R16	6.17E-05	0.000195132	-0.525693746	M1	Female	trans
cg13440924_OR4C3	6.17E-05	0.000195132	-0.525693746	M1	Female	trans
cg13440924_OR5AR1	6.17E-05	0.000195132	-0.585999425	M1	Female	trans
cg13440924_RNY3P4	6.17E-05	0.000195132	-0.585999425	M1	Female	trans
cg13440924_RNU7-87P	6.17E-05	0.000195132	-0.585999425	M1	Female	trans
cg13440924_SNORD114-9	6.17E-05	0.000195132	-0.241568551	M1	Female	trans
cg13440924_MIR889	6.17E-05	0.000195132	-0.525693746	M1	Female	trans
cg13440924_RNU6-457P	6.17E-05	0.000195132	-0.261382074	M1	Female	trans
cg13440924_LINC02573	6.17E-05	0.000195132	-0.585999425	M1	Female	trans
cg13440924_RPL24P9	6.17E-05	0.000195132	-0.340861246	M1	Female	trans
cg13440924_TDGF1P1	6.17E-05	0.000195132	-0.585999425	M1	Female	trans
cg13440924_ENSG00000235518	6.17E-05	0.000195132	-0.585999425	M1	Female	trans
cg13440924_ENSG00000239600	6.17E-05	0.000195132	-0.585999425	M1	Female	trans
cg13440924_ENSG00000240201	6.17E-05	0.000195132	-0.585999425	M1	Female	trans
cg13440924_TINAG	6.17E-05	0.000195132	-0.328440067	M1	Female	trans
cg13440924_OR5B1P	6.17E-05	0.000195132	-0.415907429	M1	Female	trans
cg13440924_PCDH9-AS1	6.17E-05	0.000195132	-0.415907429	M1	Female	trans
cg13440924_GPHB5	6.17E-05	0.000195132	-0.415907429	M1	Female	trans
cg13440924_ENSG00000231266	6.17E-05	0.000195132	-0.415907429	M1	Female	trans
cg13440924_ENSG00000231440	6.17E-05	0.000195132	-0.415907429	M1	Female	trans
cg13440924_ENSG00000236408	6.17E-05	0.000195132	-0.415907429	M1	Female	trans
cg11882358_C8A	6.17E-05	0.000195132	-0.419551877	M1	Female	trans
cg09299773_ARHGAP31	6.17E-05	0.000195132	-0.448893913	M1	Female	trans
cg15154249_VN1R13P	6.17E-05	0.000195132	0.578690837	M1	Female	trans
cg04571903_GPR174	6.17E-05	0.000195133	-0.527426278	M1	Female	trans
cg03985285_REG4	6.17E-05	0.000195135	-0.573772618	M1	Female	trans
cg06567996_CARM1P1	6.17E-05	0.000195136	-0.413085356	M1	Female	trans
cg23806703_ST3GAL6-AS1	6.17E-05	0.000195139	-0.498746957	M1	Female	trans
cg14748151_BMS1P3	6.17E-05	0.000195139	-0.500925591	M1	Female	trans
cg01573457_CNGB1	6.17E-05	0.000195139	0.561443405	M1	Female	trans
cg01524974_ENSG00000229454	6.17E-05	0.000195139	-0.401685613	M1	Female	trans
cg09990075_PSG11	6.17E-05	0.000195142	-0.482807707	M1	Female	trans
cg24304928_LINC02535	6.17E-05	0.000195146	-0.301359585	M1	Female	trans
cg27605211_LINC02663	6.17E-05	0.000195148	-0.748021926	M1	Female	trans
cg09578729_ENSG00000236005	6.17E-05	0.000195149	-0.467632958	M1	Female	trans
cg12858231_ENSG00000239288	6.17E-05	0.000195149	-0.517048533	M1	Female	trans
cg22291003_HMGB1P48	6.17E-05	0.000195149	-0.603990008	M1	Female	trans
cg12597558_DEFA6	6.17E-05	0.000195149	-0.675131391	M1	Female	trans
cg23422587_IGKV1-9	6.17E-05	0.000195149	0.094347348	M1	Female	trans
cg23741364_ENSG00000225005	6.17E-05	0.000195149	-0.341149869	M1	Female	trans
cg14532138_AKR1D1P1	6.17E-05	0.000195153	-0.419839501	M1	Female	trans
cg22653140_RNU6-746P	6.18E-05	0.000195155	0.56650247	M1	Female	trans
cg02775254_ENSG00000227499	6.18E-05	0.000195155	-0.324803397	M1	Female	trans
cg19467576_LINC01405	6.18E-05	0.000195155	-0.248602002	M1	Female	trans
cg17693656_ENSG00000235774	6.18E-05	0.000195155	-0.579623934	M1	Female	trans
cg18024904_RNU6-1324P	6.18E-05	0.000195159	-0.431672292	M1	Female	trans
cg17669549_E2F7	6.18E-05	0.000195161	-0.457637478	M1	Female	trans
cg17533960_GRM7-AS1	6.18E-05	0.000195165	-0.391499605	M1	Female	trans
cg12974773_RNA5SP328	6.18E-05	0.000195166	-0.529091421	M1	Female	trans
cg14552179_ENSG00000201009	6.18E-05	0.000195166	-0.441500346	M1	Female	trans
cg23371584_LINC01733	6.18E-05	0.000195171	0.470783449	M1	Female	trans
cg06880767_KRT24	6.18E-05	0.000195181	-0.444703387	M1	Female	trans
cg06757994_UPK1B	6.18E-05	0.000195181	-0.383076231	M1	Female	trans
cg26515689_FAM24A	6.18E-05	0.000195184	-0.320671945	M1	Female	trans
cg07092448_RNU6-545P	6.18E-05	0.000195184	0.355570578	M1	Female	trans
cg12194300_ENSG00000236800	6.18E-05	0.000195184	-0.595465141	M1	Female	trans
cg16627759_RNU6-1122P	6.18E-05	0.00019519	-0.425026147	M1	Female	trans
cg04544994_OPA1-AS1	6.18E-05	0.00019519	-0.656782958	M1	Female	trans
cg04379586_RNU6-746P	6.18E-05	0.00019519	0.608279921	M1	Female	trans
cg14785984_OR4D9	6.18E-05	0.00019519	-0.593136244	M1	Female	trans
cg15347519_TRAV22	6.18E-05	0.000195192	0.826769972	M1	Female	trans
cg03036575_ENSG00000232738	6.18E-05	0.000195192	-0.418468926	M1	Female	trans
cg21991185_CALB1	6.18E-05	0.000195192	-0.497076187	M1	Female	trans
cg25871427_ENSG00000226089	6.18E-05	0.000195192	-0.468187045	M1	Female	trans
cg09396308_GUCA2B	6.18E-05	0.000195192	-1.151906988	M1	Female	trans
cg11153505_RGS18	6.18E-05	0.000195192	-0.541931816	M1	Female	trans
cg13360249_SULF2	6.18E-05	0.000195192	-0.599568842	M1	Female	trans
cg03238516_RNU6-214P	6.18E-05	0.000195193	-0.525734023	M1	Female	trans
cg23414262_ENSG00000136315	6.18E-05	0.000195194	-0.413565038	M1	Female	trans
cg03469633_RNU6-992P	6.18E-05	0.000195194	-0.294197859	M1	Female	trans
cg13656404_RPL3P9	6.18E-05	0.000195199	-0.450167785	M1	Female	trans
cg08333487_CCL13	6.18E-05	0.000195202	-0.500074362	M1	Female	trans
cg24004951_ENSG00000234026	6.18E-05	0.000195204	-0.412550328	M1	Female	trans
cg03992063_CTSK	6.18E-05	0.000195205	-0.488363338	M1	Female	trans
cg05949913_SNORD114-23	6.18E-05	0.000195205	-0.431442896	M1	Female	trans
cg27030245_RNU7-165P	6.18E-05	0.000195206	0.432462169	M1	Female	trans
cg01485439_MED28P7	6.18E-05	0.000195206	-0.454114876	M1	Female	trans
cg00193210_ENSG00000179755	6.18E-05	0.000195206	-0.447087884	M1	Female	trans
cg22664298_MIR608	6.18E-05	0.000195207	0.420179532	M1	Female	trans
cg09612852_POM121L3P	6.18E-05	0.000195208	-0.273494051	M1	Female	trans
cg00711529_MAGEA11	6.18E-05	0.00019521	-0.061264087	M1	Female	trans
cg07942622_IFITM2	6.18E-05	0.000195215	0.682972553	M1	Female	trans
cg11921348_TPT1P1	6.18E-05	0.000195224	-0.523199267	M1	Female	trans
cg06026616_ENSG00000234282	6.18E-05	0.000195226	-0.524815723	M1	Female	trans
cg00148780_PPEF1-AS1	6.18E-05	0.000195228	-0.460121958	M1	Female	trans
cg16565439_ADAM29	6.18E-05	0.000195232	-0.293327719	M1	Female	trans
cg26081710_OR8H2	6.18E-05	0.000195233	-0.497792084	M1	Female	trans
cg15644305_MAST3	6.18E-05	0.000195236	-0.483315725	M1	Female	trans
cg13045265_ATP5MGP4	6.18E-05	0.000195239	-0.390962478	M1	Female	trans
cg15593298_DNAH14	6.18E-05	0.000195241	0.521889372	M1	Female	trans
cg11390628_CA10	6.18E-05	0.000195241	-0.719417708	M1	Female	trans
cg12717664_ENSG00000213488	6.18E-05	0.000195241	-0.682676187	M1	Female	trans
cg26789163_PRR35	6.18E-05	0.000195243	-0.618132284	M1	Female	trans
cg11110036_RELN	6.18E-05	0.000195244	-0.633647068	M1	Female	trans
cg09076900_SERPINA3	6.18E-05	0.000195244	-0.627822966	M1	Female	trans
cg01683654_ENSG00000203327	6.18E-05	0.000195245	0.548381703	M1	Female	trans
cg14703553_ENSG00000225181	6.18E-05	0.000195251	-0.730304867	M1	Female	trans
cg04836151_ACTBP7	6.18E-05	0.000195253	-0.477563232	M1	Female	trans
cg04414539_ENSG00000226277	6.18E-05	0.000195253	-0.467911781	M1	Female	trans
cg24695071_RNU6-984P	6.18E-05	0.00019526	-0.442354704	M1	Female	trans
cg21078196_ENSG00000223665	6.18E-05	0.00019526	-0.30897458	M1	Female	trans
cg12878716_GANAB	6.18E-05	0.000195264	-0.794531259	M1	Female	trans
cg00949332_RNU6-984P	6.18E-05	0.000195265	-0.456477039	M1	Female	trans
cg19466967_HTRA3	6.18E-05	0.000195268	-0.407794784	M1	Female	trans
cg22773831_RNU6-1311P	6.18E-05	0.000195269	-0.470795921	M1	Female	trans
cg16569407_GPR27	6.18E-05	0.000195269	-0.789839729	M1	Female	trans
cg23024913_ENSG00000230112	6.18E-05	0.000195269	-0.359516515	M1	Female	trans
cg11390628_MAFF	6.18E-05	0.000195271	-0.744490579	M1	Female	trans
cg07629965_SNORA36C	6.18E-05	0.000195274	-0.442994883	M1	Female	trans
cg10959048_PDPN	6.18E-05	0.00019528	-0.437439958	M1	Female	trans
cg11153505_GAPDHP14	6.18E-05	0.000195283	-0.532240726	M1	Female	trans
cg05214771_KIAA0513	6.18E-05	0.000195283	0.505007848	M1	Female	trans
cg09817445_RNU6-230P	6.18E-05	0.000195285	-0.529681403	M1	Female	trans
cg12855615_MGAT4FP	6.18E-05	0.000195285	-0.542078146	M1	Female	trans
cg21966616_COL5A3	6.18E-05	0.000195285	-0.469242793	M1	Female	trans
cg05292018_ENSG00000228488	6.18E-05	0.000195285	-0.342305466	M1	Female	trans
cg25168653_SERPINB10	6.18E-05	0.000195293	0.682037297	M1	Female	trans
cg11169621_GAGE12G	6.18E-05	0.000195296	-0.220472447	M1	Female	trans
cg13168050_SNORD12	6.18E-05	0.000195302	-0.611966569	M1	Female	trans
cg03146219_ACTBP1	6.18E-05	0.000195302	-0.334190013	M1	Female	trans
cg07075387_ENSG00000229968	6.18E-05	0.000195302	-0.49139266	M1	Female	trans
cg01521225_ARVCF	6.18E-05	0.000195305	-0.518446738	M1	Female	trans
cg20692464_PMS2P12	6.18E-05	0.000195305	-0.431789394	M1	Female	trans
cg25979180_RNU6-580P	6.18E-05	0.000195305	-0.403363972	M1	Female	trans
cg00095099_CYTL1	6.18E-05	0.000195305	-0.498203631	M1	Female	trans
cg26659805_BHLHA9	6.18E-05	0.000195305	0.513071621	M1	Female	trans
cg06540372_HCAR1	6.18E-05	0.000195309	-0.583670337	M1	Female	trans
cg26621805_DEFB4A	6.18E-05	0.00019531	-0.591246377	M1	Female	trans
cg12932951_ENSG00000238055	6.18E-05	0.00019531	-0.569284919	M1	Female	trans
cg04198854_ASS1P5	6.18E-05	0.000195311	-0.362587384	M1	Female	trans
cg17792994_ENSG00000228748	6.18E-05	0.000195312	-0.556353065	M1	Female	trans
cg03165426_CCT5P2	6.18E-05	0.000195315	-0.481639375	M1	Female	trans
cg25716065_CD79B	6.18E-05	0.000195318	0.264187025	M1	Female	trans
cg19335711_RPL23AP4	6.18E-05	0.000195318	-0.364482445	M1	Female	trans
cg03220912_CFAP94	6.18E-05	0.000195323	-0.493242149	M1	Female	trans
cg05356662_DAG1	6.18E-05	0.000195324	-0.602587838	M1	Female	trans
cg00874817_VIM	6.18E-05	0.000195324	0.479747624	M1	Female	trans
cg08827342_MTND4LP13	6.18E-05	0.000195326	-0.500833018	M1	Female	trans
cg00013655_WARS2P1	6.18E-05	0.000195344	0.528732838	M1	Female	trans
cg19073209_LINC01980	6.18E-05	0.000195345	-0.623156283	M1	Female	trans
cg12955111_ENSG00000240573	6.18E-05	0.000195346	-0.768843178	M1	Female	trans
cg11413762_ENSG00000236469	6.18E-05	0.000195347	-0.45369178	M1	Female	trans
cg04667681_OR14A2	6.18E-05	0.000195348	-0.544564836	M1	Female	trans
cg18619880_ENSG00000217746	6.18E-05	0.000195355	0.506749929	M1	Female	trans
cg01622885_LINC00905	6.18E-05	0.000195356	-0.531866351	M1	Female	trans
cg20681578_RN7SL33P	6.18E-05	0.000195357	0.206313397	M1	Female	trans
cg09469223_PTMAP3	6.18E-05	0.000195357	0.436430992	M1	Female	trans
cg09177248_HMGB1P9	6.18E-05	0.000195359	-0.460866058	M1	Female	trans
cg11803838_UPK1A-AS1	6.18E-05	0.000195364	0.360452309	M1	Female	trans
cg23070318_RPL23AP30	6.18E-05	0.000195368	-0.601483538	M1	Female	trans
cg11218915_LINC02667	6.18E-05	0.000195381	-0.640818515	M1	Female	trans
cg26523590_RPS15AP25	6.18E-05	0.000195381	-0.371778612	M1	Female	trans
cg03476414_ENSG00000227034	6.18E-05	0.000195383	-0.44550335	M1	Female	trans
cg21909391_RFTN1P1	6.18E-05	0.000195383	-0.75002106	M1	Female	trans
cg09162333_TMEM161A	6.18E-05	0.000195389	-0.591806738	M1	Female	trans
cg11995490_ENSG00000228835	6.18E-05	0.000195391	-0.544504245	M1	Female	trans
cg24791105_ENSG00000224521	6.18E-05	0.000195392	-0.237311657	M1	Female	trans
cg05669210_ENSG00000229495	6.18E-05	0.000195392	0.32718262	M1	Female	trans
cg16615370_SNORD111B	6.18E-05	0.000195392	-0.465248325	M1	Female	trans
cg14503868_MYH11	6.18E-05	0.000195393	-0.391616332	M1	Female	trans
cg26548239_LINC01627	6.18E-05	0.000195396	-0.673142772	M1	Female	trans
cg14098470_MARK2P13	6.18E-05	0.000195396	-0.362038943	M1	Female	trans
cg14098470_SNORD58C	6.18E-05	0.000195396	-0.420326716	M1	Female	trans
cg14098470_AP1B1P1	6.18E-05	0.000195396	-0.416471993	M1	Female	trans
cg17604362_MCTP1	6.18E-05	0.000195396	-0.853434374	M1	Female	trans
cg02096758_RPA3	6.19E-05	0.000195396	-0.682408033	M1	Female	trans
cg06281627_ENSG00000235537	6.19E-05	0.000195396	-0.254953918	M1	Female	trans
cg02063485_GAPDHP69	6.19E-05	0.000195401	-0.534678567	M1	Female	trans
cg02922689_LIN28A	6.19E-05	0.000195401	-0.609263713	M1	Female	trans
cg09007239_AGGF1P2	6.19E-05	0.000195406	-0.413980607	M1	Female	trans
cg26879339_CCL26	6.19E-05	0.000195406	-0.399571511	M1	Female	trans
cg26162150_C6orf223	6.19E-05	0.000195406	0.393520694	M1	Female	trans
cg23209353_MTND4P15	6.19E-05	0.000195408	-0.480076956	M1	Female	trans
cg22798247_PHBP3	6.19E-05	0.000195412	-0.378728952	M1	Female	trans
cg05937774_RNA5SP451	6.19E-05	0.000195412	-0.603989324	M1	Female	trans
cg03220912_WDR44	6.19E-05	0.000195413	-0.443738786	M1	Female	trans
cg00691939_TRBV10-2	6.19E-05	0.000195414	-0.53434752	M1	Female	trans
cg13646545_SLC17A6	6.19E-05	0.000195414	-0.934214375	M1	Female	trans
cg18966920_NANOGNBP1	6.19E-05	0.000195414	-0.483311103	M1	Female	trans
cg09990075_ENTHD1	6.19E-05	0.000195414	-0.462298774	M1	Female	trans
cg16218562_CAMK2N1	6.19E-05	0.000195415	-0.557992465	M1	Female	trans
cg12855615_RN7SL164P	6.19E-05	0.000195416	-0.288963209	M1	Female	trans
cg23398596_SIGLEC5	6.19E-05	0.000195416	-0.554435511	M1	Female	trans
cg09627874_ENSG00000235308	6.19E-05	0.000195416	0.455159184	M1	Female	trans
cg00879723_RPL10A	6.19E-05	0.000195416	-0.741010117	M1	Female	trans
cg10812016_MUC7	6.19E-05	0.000195416	-0.479462532	M1	Female	trans
cg06736785_SLC48A1	6.19E-05	0.000195416	-0.541907578	M1	Female	trans
cg08217354_IFITM3P1	6.19E-05	0.00019542	-0.460515598	M1	Female	trans
cg13028038_ENSG00000242391	6.19E-05	0.000195426	-0.508290564	M1	Female	trans
cg00337181_SNORD109B	6.19E-05	0.000195429	-0.889340081	M1	Female	trans
cg07615839_IGHV4-59	6.19E-05	0.000195429	0.219477141	M1	Female	trans
cg12917253_ENSG00000240388	6.19E-05	0.00019543	-0.419504663	M1	Female	trans
cg10625365_MIR33A	6.19E-05	0.000195431	0.369409155	M1	Female	trans
cg06302718_MIR206	6.19E-05	0.000195431	-0.645932844	M1	Female	trans
cg23391086_RNU6-242P	6.19E-05	0.000195431	-0.465392249	M1	Female	trans
cg25699417_RPS7P6	6.19E-05	0.000195431	-0.43069327	M1	Female	trans
cg03996398_KRTAP1-5	6.19E-05	0.000195431	0.501859436	M1	Female	trans
cg00490039_CAPZA1P1	6.19E-05	0.000195435	-0.745536042	M1	Female	trans
cg12291533_NT5E	6.19E-05	0.000195437	-0.421737594	M1	Female	trans
cg22702814_CD86	6.19E-05	0.000195441	-0.47081739	M1	Female	trans
cg07905199_MYLIP	6.19E-05	0.000195441	0.532208125	M1	Female	trans
cg14045652_RPSAP1	6.19E-05	0.000195443	-0.450142058	M1	Female	trans
cg25421560_THBD	6.19E-05	0.000195443	-0.651506183	M1	Female	trans
cg20683445_FRMD6	6.19E-05	0.000195443	-0.403624875	M1	Female	trans
cg20935363_SNORD62B	6.19E-05	0.000195445	0.542981003	M1	Female	trans
cg02920129_SNORD86	6.19E-05	0.000195445	0.333666039	M1	Female	trans
cg00294229_SCP2D1-AS1	6.19E-05	0.000195447	-0.542731517	M1	Female	trans
cg22764591_ENSG00000227971	6.19E-05	0.000195449	0.455308643	M1	Female	trans
cg02831300_ENSG00000235939	6.19E-05	0.000195449	0.48126224	M1	Female	trans
cg16053070_HOXA11	6.19E-05	0.000195449	-0.21682238	M1	Female	trans
cg00804694_CASC4P1	6.19E-05	0.00019545	-0.580977601	M1	Female	trans
cg24119500_DEFA10P	6.19E-05	0.000195453	-0.453739468	M1	Female	trans
cg07330196_PHBP13	6.19E-05	0.000195454	-0.378709019	M1	Female	trans
cg04457964_SHANK2-AS3	6.19E-05	0.000195455	-0.363139775	M1	Female	trans
cg17158894_ENSG00000232906	6.19E-05	0.000195459	-0.675454858	M1	Female	trans
cg25855415_C22orf34	6.19E-05	0.00019546	0.47511374	M1	Female	trans
cg19773385_RNU6-361P	6.19E-05	0.00019546	-0.518970874	M1	Female	trans
cg10548700_TAF1A	6.19E-05	0.00019546	0.476790609	M1	Female	trans
cg24051473_OR7G2	6.19E-05	0.000195461	0.676083347	M1	Female	trans
cg12846784_PAX1	6.19E-05	0.000195464	-0.257838486	M1	Female	trans
cg20825109_PDE4DIPP7	6.19E-05	0.000195464	-0.501762467	M1	Female	trans
cg01641092_IFNA16	6.19E-05	0.000195464	-0.569153894	M1	Female	trans
cg03005781_PPIAL4G	6.19E-05	0.000195464	-0.402080262	M1	Female	trans
cg13027321_RAET1M	6.19E-05	0.000195464	-0.484667821	M1	Female	trans
cg13027321_TSPY24P	6.19E-05	0.000195464	-0.484667821	M1	Female	trans
cg13027321_RAC1P5	6.19E-05	0.000195464	-0.314259925	M1	Female	trans
cg13027321_RNA5SP448	6.19E-05	0.000195464	-0.221937381	M1	Female	trans
cg13027321_CHEK2P4	6.19E-05	0.000195464	-0.443874763	M1	Female	trans
cg13027321_LINC02054	6.19E-05	0.000195464	-0.172516826	M1	Female	trans
cg13027321_RPL32P15	6.19E-05	0.000195464	-0.540267156	M1	Female	trans
cg13027321_KRTAP4-12	6.19E-05	0.000195464	-0.540267156	M1	Female	trans
cg13027321_ENSG00000198671	6.19E-05	0.000195464	-0.36257333	M1	Female	trans
cg13027321_ENSG00000231557	6.19E-05	0.000195464	-0.540267156	M1	Female	trans
cg13027321_PCDHA1	6.19E-05	0.000195464	-0.242333911	M1	Female	trans
cg20638896_SCRT2	6.19E-05	0.000195466	-0.741360164	M1	Female	trans
cg01087869_TACR1	6.19E-05	0.000195467	-0.447511937	M1	Female	trans
cg09223563_MTND2P9	6.19E-05	0.000195467	-0.389731251	M1	Female	trans
cg06560649_RNU6-1152P	6.19E-05	0.000195469	-0.570126299	M1	Female	trans
cg10488013_STAB2	6.19E-05	0.00019547	-0.430519324	M1	Female	trans
cg08317284_HADH	6.19E-05	0.00019547	0.395397044	M1	Female	trans
cg18455405_SPN	6.19E-05	0.000195472	-0.371551458	M1	Female	trans
cg00829646_LINC02142	6.19E-05	0.000195473	-0.679848192	M1	Female	trans
cg11390628_LINC02676	6.19E-05	0.000195475	-0.629481138	M1	Female	trans
cg05818000_SNORD63	6.19E-05	0.00019548	-0.567838056	M1	Female	trans
cg19110931_CLPSL2	6.19E-05	0.000195481	-0.401466832	M1	Female	trans
cg01042469_ENSG00000240265	6.19E-05	0.000195485	-0.318913044	M1	Female	trans
cg25869196_TSPEAR-AS2	6.19E-05	0.000195489	-0.522559936	M1	Female	trans
cg24304928_ZNF793	6.19E-05	0.000195494	-0.384485047	M1	Female	trans
cg22150270_ENSG00000227365	6.19E-05	0.000195497	0.680766833	M1	Female	trans
cg13641244_ENSG00000179253	6.19E-05	0.000195499	-0.566422618	M1	Female	trans
ch.12.1017720R_RNU4-41P	6.19E-05	0.000195499	0.774348575	M1	Female	trans
cg19776984_RNF222	6.19E-05	0.000195499	-0.473180019	M1	Female	trans
cg23116016_OR9K2	6.19E-05	0.0001955	-0.726993801	M1	Female	trans
cg18267081_CABYR	6.19E-05	0.0001955	-0.600542951	M1	Female	trans
cg09562756_FGG	6.19E-05	0.0001955	-0.196459995	M1	Female	trans
cg17388638_KLHL14	6.19E-05	0.0001955	-0.754347075	M1	Female	trans
cg15306546_LINC02653	6.19E-05	0.000195501	-0.701302213	M1	Female	trans
cg02751273_HBG1	6.19E-05	0.000195502	0.304228962	M1	Female	trans
cg11170217_KYNU	6.19E-05	0.000195502	-0.437878217	M1	Female	trans
cg12349933_ZIK1P1	6.19E-05	0.000195502	-0.487838987	M1	Female	trans
cg01016056_COX7A2P2	6.19E-05	0.000195502	-0.379823827	M1	Female	trans
cg08124553_CALML3-AS1	6.19E-05	0.000195503	-0.71428263	M1	Female	trans
cg18875551_SNAI1	6.19E-05	0.000195503	-0.520886308	M1	Female	trans
cg09021471_NAA60	6.19E-05	0.000195506	-0.546666145	M1	Female	trans
cg09167875_KLHL34	6.19E-05	0.000195507	-0.463312225	M1	Female	trans
cg19880004_LINC00385	6.19E-05	0.000195509	-0.638215837	M1	Female	trans
cg09983196_ENSG00000239593	6.19E-05	0.00019551	-0.635473953	M1	Female	trans
cg15099537_LINC00310	6.19E-05	0.000195515	-0.505548042	M1	Female	trans
cg04571903_VENTXP4	6.19E-05	0.000195516	-0.486743993	M1	Female	trans
cg09533857_TMEM114	6.19E-05	0.000195517	-0.489781245	M1	Female	trans
cg02251147_ENSG00000237323	6.19E-05	0.000195517	-0.575163159	M1	Female	trans
cg21546742_ENSG00000237409	6.19E-05	0.000195518	-0.467998651	M1	Female	trans
cg17918676_OR5BB1P	6.19E-05	0.000195518	-0.589715185	M1	Female	trans
cg13978534_RNU7-120P	6.19E-05	0.000195519	0.454567961	M1	Female	trans
cg09562938_LINC00421	6.19E-05	0.000195522	-0.416864202	M1	Female	trans
cg22454297_AMOTL2	6.19E-05	0.000195522	-0.452196381	M1	Female	trans
cg02536637_RNA5SP198	6.19E-05	0.000195522	-0.433450599	M1	Female	trans
cg08476832_ENSG00000236255	6.19E-05	0.000195528	-0.463776046	M1	Female	trans
cg23084528_TRBV24-1	6.19E-05	0.000195528	0.531988675	M1	Female	trans
cg24304928_ENSG00000235036	6.19E-05	0.000195534	-0.339489771	M1	Female	trans
cg22203300_RNU4-10P	6.19E-05	0.000195537	-1.122268908	M1	Female	trans
cg02696351_RPS16P2	6.19E-05	0.00019554	-0.518426163	M1	Female	trans
cg20571761_PIK3AP1	6.19E-05	0.00019554	-0.498652538	M1	Female	trans
cg26329715_SLC26A11	6.19E-05	0.00019554	-0.472856302	M1	Female	trans
cg20602786_OR5D3P	6.19E-05	0.000195543	-0.711086187	M1	Female	trans
cg12052018_FAM86KP	6.19E-05	0.000195543	-0.568944625	M1	Female	trans
cg03431957_ENSG00000243085	6.19E-05	0.000195545	-0.306589625	M1	Female	trans
cg09937487_TMBIM7P	6.19E-05	0.000195545	-0.475224492	M1	Female	trans
cg26329715_MFSD10	6.19E-05	0.00019555	-0.470979605	M1	Female	trans
cg01861555_SIGLECL1	6.19E-05	0.00019555	-0.350156265	M1	Female	trans
cg15333688_TRBV28	6.19E-05	0.00019555	-0.43936945	M1	Female	trans
cg14011315_OR10N1P	6.19E-05	0.00019555	-0.804191062	M1	Female	trans
cg08333487_PTHLH	6.19E-05	0.00019555	-0.416525997	M1	Female	trans
cg20935363_ENSG00000228981	6.19E-05	0.00019555	0.476137251	M1	Female	trans
cg24959901_LINC01851	6.19E-05	0.00019555	-0.698182726	M1	Female	trans
cg00038503_ENSG00000233739	6.19E-05	0.00019555	0.626493357	M1	Female	trans
cg26613778_OR2M4	6.19E-05	0.00019555	-0.767259649	M1	Female	trans
cg08950088_ECT2L	6.19E-05	0.000195555	-0.518086345	M1	Female	trans
cg09476440_SIVA1	6.19E-05	0.000195555	0.453005122	M1	Female	trans
cg21078196_RPL7P51	6.19E-05	0.000195556	-0.409986843	M1	Female	trans
cg12637660_NRBF2P2	6.19E-05	0.000195556	0.655266759	M1	Female	trans
cg05559648_GPR32	6.19E-05	0.000195556	0.663893283	M1	Female	trans
cg25293880_IL22	6.19E-05	0.000195556	-0.478385722	M1	Female	trans
cg09627874_ENSG00000241772	6.19E-05	0.000195559	0.448609619	M1	Female	trans
cg21449027_SRSF2P1	6.19E-05	0.000195564	-0.553428517	M1	Female	trans
cg01573457_FZD9	6.19E-05	0.000195564	0.566458893	M1	Female	trans
cg11772310_VIP	6.19E-05	0.000195565	0.606333116	M1	Female	trans
cg06302718_HNRNPA1P31	6.19E-05	0.000195565	-0.433705901	M1	Female	trans
cg05703749_GPC3	6.19E-05	0.000195565	-0.682091399	M1	Female	trans
cg08437041_RN7SL685P	6.19E-05	0.000195567	-0.273919826	M1	Female	trans
cg19111078_FXYD2	6.19E-05	0.000195567	-0.34394793	M1	Female	trans
cg19932577_STXBP5L	6.19E-05	0.000195569	-0.533628366	M1	Female	trans
cg07474672_CST6	6.19E-05	0.000195572	-0.452924373	M1	Female	trans
cg23745161_HSFY4P	6.19E-05	0.000195572	-0.429899977	M1	Female	trans
cg05046525_CRYZ	6.19E-05	0.000195572	0.521591468	M1	Female	trans
cg19092130_RN7SKP121	6.19E-05	0.000195573	-0.358529872	M1	Female	trans
cg16792066_ENSG00000224545	6.19E-05	0.000195575	0.374985586	M1	Female	trans
cg24969888_ENSG00000233424	6.19E-05	0.000195578	-0.354462763	M1	Female	trans
cg04660200_ANKRD60	6.19E-05	0.000195579	-0.351446438	M1	Female	trans
cg20229555_OR4Q3	6.19E-05	0.000195579	-0.740856954	M1	Female	trans
cg09575750_MCU	6.19E-05	0.000195583	-0.515952483	M1	Female	trans
cg10530063_TRIM72	6.19E-05	0.000195583	0.226828309	M1	Female	trans
cg23122263_SLC35D3	6.19E-05	0.000195583	0.542713713	M1	Female	trans
cg15509191_CPNE5	6.19E-05	0.000195583	-0.2668331	M1	Female	trans
cg06074547_RN7SKP165	6.19E-05	0.000195583	-0.136118618	M1	Female	trans
cg06074547_DEFB104B	6.19E-05	0.000195583	-0.560252404	M1	Female	trans
cg06074547_DEFB104A	6.19E-05	0.000195583	-0.560252404	M1	Female	trans
cg06074547_AURKBP1	6.19E-05	0.000195583	-0.560252404	M1	Female	trans
cg06074547_ENSG00000215094	6.19E-05	0.000195583	-0.397633729	M1	Female	trans
cg06074547_ACTG1P13	6.19E-05	0.000195583	-0.28329157	M1	Female	trans
cg14013632_ENSG00000229616	6.19E-05	0.000195587	-0.171021694	M1	Female	trans
cg07914267_GJA6P	6.19E-05	0.00019559	-0.477199826	M1	Female	trans
cg04170238_CXCL5	6.19E-05	0.000195592	-0.519330958	M1	Female	trans
cg15001930_MTND4LP14	6.19E-05	0.000195592	-0.381237127	M1	Female	trans
cg09162333_BCAR1	6.19E-05	0.000195592	-0.604818767	M1	Female	trans
cg21435568_RNU6-46P	6.19E-05	0.000195594	0.30117545	M1	Female	trans
cg16237262_ENSG00000229491	6.19E-05	0.000195599	-0.163641502	M1	Female	trans
cg06757994_ENSG00000225069	6.19E-05	0.000195599	-0.334023777	M1	Female	trans
cg14417873_OSTCP6	6.19E-05	0.000195601	-0.422244633	M1	Female	trans
cg17918676_RN7SL745P	6.19E-05	0.000195601	-0.461589615	M1	Female	trans
cg20836283_PAFAH1B2P1	6.19E-05	0.000195602	0.792898871	M1	Female	trans
cg05181354_TMEM270	6.19E-05	0.000195604	-0.46631045	M1	Female	trans
cg13879653_RNU6-1327P	6.19E-05	0.000195604	-0.469425891	M1	Female	trans
cg02990361_OR9P1P	6.19E-05	0.000195604	0.561525139	M1	Female	trans
cg02874992_FRG1JP	6.19E-05	0.000195606	-0.674645572	M1	Female	trans
cg22646311_UBE2R2-AS1	6.19E-05	0.000195607	0.44030216	M1	Female	trans
cg08859787_CHCHD4P4	6.20E-05	0.000195615	-0.411498671	M1	Female	trans
cg23238869_SHOC1	6.20E-05	0.000195615	-0.419807359	M1	Female	trans
cg19871940_ENSG00000231754	6.20E-05	0.000195615	0.34998859	M1	Female	trans
cg07353306_CYP2W1	6.20E-05	0.000195616	0.50525921	M1	Female	trans
cg14045652_RPL12P43	6.20E-05	0.000195617	-0.530839997	M1	Female	trans
cg09563600_OR9I1	6.20E-05	0.000195627	-0.63740092	M1	Female	trans
cg24304928_NEXN	6.20E-05	0.000195631	-0.370468814	M1	Female	trans
cg08588490_OSR2	6.20E-05	0.000195631	-0.412974977	M1	Female	trans
cg17121694_PDSS1	6.20E-05	0.000195631	-0.389216421	M1	Female	trans
cg19316173_TRBV1	6.20E-05	0.000195632	-0.532569224	M1	Female	trans
cg16915057_SOCS5P3	6.20E-05	0.000195635	-0.485229319	M1	Female	trans
cg03851043_CDH8	6.20E-05	0.000195635	-0.350003822	M1	Female	trans
cg15411736_OR51A8P	6.20E-05	0.000195639	-0.483425164	M1	Female	trans
cg20601192_ENSG00000228675	6.20E-05	0.000195643	-0.792762748	M1	Female	trans
cg15166583_C2orf16	6.20E-05	0.000195646	-0.455736775	M1	Female	trans
cg22389545_CIDEC	6.20E-05	0.00019565	0.483926638	M1	Female	trans
cg04108334_ENSG00000227077	6.20E-05	0.000195655	-0.631441164	M1	Female	trans
cg15102060_ENSG00000236864	6.20E-05	0.000195658	-0.55362998	M1	Female	trans
cg17533142_RNU6-584P	6.20E-05	0.000195661	-0.507213191	M1	Female	trans
cg05839762_ENSG00000236924	6.20E-05	0.000195662	0.48493794	M1	Female	trans
cg06216261_RNU6-984P	6.20E-05	0.000195663	-0.460358572	M1	Female	trans
cg05620362_ENSG00000236716	6.20E-05	0.000195665	-0.898208468	M1	Female	trans
cg08124986_ENSG00000236425	6.20E-05	0.000195673	0.62873436	M1	Female	trans
cg20657843_LCN2	6.20E-05	0.000195675	-0.433046083	M1	Female	trans
cg18455405_C1orf68	6.20E-05	0.000195675	-0.409735946	M1	Female	trans
cg20237074_RNU6-813P	6.20E-05	0.000195675	-0.277067501	M1	Female	trans
cg14613235_RNU6-746P	6.20E-05	0.000195675	0.652001639	M1	Female	trans
cg20861250_DACH2	6.20E-05	0.000195678	-0.557626971	M1	Female	trans
cg04544994_RPL35AP2	6.20E-05	0.000195682	-0.629720926	M1	Female	trans
cg20683445_POU5F1	6.20E-05	0.000195683	-0.355364382	M1	Female	trans
cg03485681_IGHD2-21	6.20E-05	0.000195683	-0.430125293	M1	Female	trans
cg20161227_TREML1	6.20E-05	0.000195683	-0.51578195	M1	Female	trans
cg17256156_E2F4P1	6.20E-05	0.000195684	-0.448299235	M1	Female	trans
cg09397997_RNA5SP65	6.20E-05	0.000195687	-0.696574463	M1	Female	trans
cg13703714_ENSG00000225643	6.20E-05	0.000195696	-0.436248844	M1	Female	trans
cg03220912_JAZF1	6.20E-05	0.000195696	-0.430926298	M1	Female	trans
cg09080788_ENSG00000223753	6.20E-05	0.0001957	-0.440143286	M1	Female	trans
cg12474980_PRDM13	6.20E-05	0.000195701	-0.415651692	M1	Female	trans
cg17213650_ENSG00000232097	6.20E-05	0.000195701	-0.381367266	M1	Female	trans
cg23024913_ENSG00000239129	6.20E-05	0.000195701	-0.371194288	M1	Female	trans
cg02303400_RNF145	6.20E-05	0.000195704	-0.517978356	M1	Female	trans
cg03875668_ZFHX2-AS1	6.20E-05	0.000195708	-0.510583458	M1	Female	trans
cg05226685_IGLV1-36	6.20E-05	0.000195708	-0.446565784	M1	Female	trans
cg04198854_ARG2	6.20E-05	0.000195709	-0.457140629	M1	Female	trans
cg24755562_ENSG00000199571	6.20E-05	0.000195711	-0.675448936	M1	Female	trans
cg16586559_PF4V1	6.20E-05	0.000195711	-0.485264775	M1	Female	trans
cg06620353_ENSG00000231982	6.20E-05	0.000195713	-0.467017826	M1	Female	trans
cg25841491_MRPL32P1	6.20E-05	0.00019572	-0.506547569	M1	Female	trans
cg17296658_ENSG00000234677	6.20E-05	0.000195721	-0.333774811	M1	Female	trans
cg10488013_TTC26	6.20E-05	0.000195723	-0.418254221	M1	Female	trans
cg09081941_GNA15	6.20E-05	0.000195724	-0.736448443	M1	Female	trans
cg14044167_CD80	6.20E-05	0.000195725	-0.58781993	M1	Female	trans
cg25353287_ENSG00000224617	6.20E-05	0.000195727	-0.483967065	M1	Female	trans
cg25353287_ENSG00000230934	6.20E-05	0.000195727	-0.483967065	M1	Female	trans
cg01549082_ENSG00000234406	6.20E-05	0.000195727	-0.533683678	M1	Female	trans
cg12878716_KLF4	6.20E-05	0.000195727	-0.786659227	M1	Female	trans
cg19110931_SNORD115-43	6.20E-05	0.000195727	-0.654467454	M1	Female	trans
cg21721718_ANPEP	6.20E-05	0.000195732	-0.468096898	M1	Female	trans
cg06746005_ENSG00000232622	6.20E-05	0.000195733	-0.471615044	M1	Female	trans
cg15197135_A2ML1	6.20E-05	0.000195733	-0.393421053	M1	Female	trans
cg20615820_GLS	6.20E-05	0.000195733	-0.440305578	M1	Female	trans
cg17608345_MTND3P16	6.20E-05	0.000195733	-0.498949047	M1	Female	trans
cg27105694_RFPL4A	6.20E-05	0.000195735	0.63821908	M1	Female	trans
cg05174890_SNORD115-41	6.20E-05	0.000195741	0.568801903	M1	Female	trans
cg09612852_RNU6-525P	6.20E-05	0.000195745	-0.426791882	M1	Female	trans
cg01416479_ENSG00000233082	6.20E-05	0.000195747	-0.594372651	M1	Female	trans
cg12291533_ENSG00000203395	6.20E-05	0.000195747	-0.481302361	M1	Female	trans
cg09201130_PCDHB3	6.20E-05	0.000195748	0.631681208	M1	Female	trans
cg01895649_MBLAC1	6.20E-05	0.000195751	-0.57861581	M1	Female	trans
cg14667780_SOD3	6.20E-05	0.000195751	-0.438060128	M1	Female	trans
cg10991855_SH3BGRL3	6.20E-05	0.000195751	-0.588868571	M1	Female	trans
cg14032195_RANBP1P1	6.20E-05	0.000195751	-0.421615665	M1	Female	trans
cg17533960_ENSG00000238316	6.20E-05	0.000195753	-0.449026043	M1	Female	trans
cg00711529_RNU6-304P	6.20E-05	0.000195762	-0.750638033	M1	Female	trans
cg08172177_RPL4P3	6.20E-05	0.000195765	-0.53690082	M1	Female	trans
cg19306368_E2F3-IT1	6.20E-05	0.000195765	0.486868112	M1	Female	trans
cg13141283_UQCRHP3	6.20E-05	0.000195765	0.510821175	M1	Female	trans
cg18668020_GAD1	6.20E-05	0.000195765	-0.682814722	M1	Female	trans
cg07905199_GCC1	6.20E-05	0.000195765	0.53749089	M1	Female	trans
cg09471804_OR4G2P	6.20E-05	0.000195765	-0.45726204	M1	Female	trans
cg14339668_CLCP1	6.20E-05	0.000195765	-0.593530021	M1	Female	trans
cg25366472_ENSG00000233517	6.20E-05	0.000195765	-0.460304349	M1	Female	trans
cg24245601_HMGB1P18	6.20E-05	0.000195765	-0.729047473	M1	Female	trans
cg24245601_PRELID1P7	6.20E-05	0.000195765	-0.729047473	M1	Female	trans
cg24245601_HMGN2P13	6.20E-05	0.000195765	-0.278216464	M1	Female	trans
cg24245601_RAB1AP2	6.20E-05	0.000195765	-0.654020602	M1	Female	trans
cg24245601_PNLIP	6.20E-05	0.000195765	-0.729047473	M1	Female	trans
cg24245601_MIR670HG	6.20E-05	0.000195765	-0.729047473	M1	Female	trans
cg24245601_GTF2IP2	6.20E-05	0.000195765	-0.729047473	M1	Female	trans
cg24245601_CXorf66	6.20E-05	0.000195765	-0.729047473	M1	Female	trans
cg24245601_ENSG00000213068	6.20E-05	0.000195765	-0.729047473	M1	Female	trans
cg24245601_U3	6.20E-05	0.000195765	-0.729047473	M1	Female	trans
cg24245601_ASB17	6.20E-05	0.000195765	-0.36864278	M1	Female	trans
cg11993171_LINC00163	6.20E-05	0.000195765	-0.397273022	M1	Female	trans
cg26337010_ENSG00000227217	6.20E-05	0.000195765	-0.190694344	M1	Female	trans
cg10411658_ENSG00000223753	6.20E-05	0.000195765	-0.309396782	M1	Female	trans
cg09086987_ENSG00000228463	6.20E-05	0.000195765	-0.608750385	M1	Female	trans
cg23398596_DHRS13	6.20E-05	0.000195766	-0.599503048	M1	Female	trans
cg19506623_LINC01638	6.20E-05	0.000195768	-0.496140277	M1	Female	trans
cg04954056_Y_RNA	6.20E-05	0.000195769	-0.514601921	M1	Female	trans
cg25637655_ACTBP1	6.20E-05	0.00019577	0.398310356	M1	Female	trans
cg09565472_TRAV22	6.20E-05	0.000195773	-0.604120143	M1	Female	trans
cg16259605_SKP1P3	6.20E-05	0.000195775	0.569512415	M1	Female	trans
cg05597431_IGHV5-51	6.20E-05	0.000195777	-0.223427534	M1	Female	trans
cg05392160_MARCHF11	6.20E-05	0.000195777	-0.509120605	M1	Female	trans
cg26344608_P3H2-AS1	6.20E-05	0.00019579	-0.435031358	M1	Female	trans
cg08433110_FAM171B	6.20E-05	0.00019579	-0.913412431	M1	Female	trans
cg16936864_SEPTIN14P3	6.20E-05	0.00019579	-0.503644542	M1	Female	trans
cg09476440_FOXRED1	6.20E-05	0.000195794	0.44691982	M1	Female	trans
cg25757115_GPR153	6.20E-05	0.000195795	-0.485153283	M1	Female	trans
cg02807201_ENSG00000225056	6.20E-05	0.000195798	0.268605853	M1	Female	trans
cg09855983_KCNA5	6.20E-05	0.000195802	-0.5714205	M1	Female	trans
cg21635917_ENSG00000228098	6.20E-05	0.000195804	0.568598518	M1	Female	trans
cg18437209_RNA5SP370	6.20E-05	0.000195806	0.485900929	M1	Female	trans
cg20683445_TMEM230P1	6.20E-05	0.000195814	-0.414008619	M1	Female	trans
cg14114155_CRCT1	6.20E-05	0.000195814	0.732015496	M1	Female	trans
cg08498272_CHIAP1	6.20E-05	0.000195819	-0.519969166	M1	Female	trans
cg03741931_ANGPTL2	6.20E-05	0.00019582	-0.397523691	M1	Female	trans
cg16933118_ENSG00000233739	6.20E-05	0.000195822	-0.658226857	M1	Female	trans
cg08894280_FCGR3B	6.20E-05	0.000195825	-0.441753155	M1	Female	trans
cg09339841_RPL30P4	6.20E-05	0.000195826	-0.389524806	M1	Female	trans
cg09006915_IGHG4	6.20E-05	0.000195827	-0.260282921	M1	Female	trans
cg13856652_MAD2L1	6.20E-05	0.000195828	-0.47942707	M1	Female	trans
cg09328960_RPL7P51	6.20E-05	0.000195829	-0.395755109	M1	Female	trans
cg24304928_ENSG00000228554	6.20E-05	0.000195829	-0.444383995	M1	Female	trans
cg20657843_STAT5B	6.20E-05	0.000195829	-0.446517721	M1	Female	trans
cg07441502_MTND4P16	6.20E-05	0.00019583	-0.504609582	M1	Female	trans
cg21097881_FAM230G	6.20E-05	0.000195831	0.429926902	M1	Female	trans
cg15520372_ENSG00000234389	6.20E-05	0.000195836	-0.465602882	M1	Female	trans
cg08382137_GPR32	6.20E-05	0.000195841	0.576127144	M1	Female	trans
cg00171290_ZNF652P1	6.20E-05	0.000195841	-0.287990964	M1	Female	trans
cg05868023_TUBB3P1	6.20E-05	0.000195843	0.395798752	M1	Female	trans
cg11993171_ENSG00000230704	6.21E-05	0.000195852	-0.463784911	M1	Female	trans
cg13188416_POTEKP	6.21E-05	0.000195854	0.326425765	M1	Female	trans
cg05201777_MICAL3	6.21E-05	0.000195855	-0.383134744	M1	Female	trans
cg20537554_DDX43	6.21E-05	0.000195855	-0.489796173	M1	Female	trans
cg22027573_IFIT2	6.21E-05	0.000195855	-0.53119279	M1	Female	trans
cg11161111_ENSG00000227365	6.21E-05	0.000195855	0.880714407	M1	Female	trans
cg08844974_SNORD114-1	6.21E-05	0.000195857	-0.326391761	M1	Female	trans
cg18251222_GAST	6.21E-05	0.000195857	0.675303233	M1	Female	trans
cg18720828_TRAV8-7	6.21E-05	0.000195857	-0.532879023	M1	Female	trans
cg25317319_ENSG00000228561	6.21E-05	0.000195862	-0.633808711	M1	Female	trans
cg02990361_BANF1P2	6.21E-05	0.000195862	0.458045139	M1	Female	trans
cg01666490_PRAP1	6.21E-05	0.000195862	-0.37765454	M1	Female	trans
cg18692382_GSTA11P	6.21E-05	0.000195864	0.400400598	M1	Female	trans
cg18343923_SLC39A12	6.21E-05	0.000195865	-0.476814313	M1	Female	trans
cg19973291_RNA5S4	6.21E-05	0.000195865	-0.459567951	M1	Female	trans
cg03272877_CFAP61	6.21E-05	0.000195866	0.751721628	M1	Female	trans
cg19412031_MTND4P31	6.21E-05	0.000195868	0.446920329	M1	Female	trans
cg21245844_CDSN	6.21E-05	0.000195868	-0.785901458	M1	Female	trans
cg13078965_LINC01100	6.21E-05	0.00019587	-0.623560836	M1	Female	trans
cg15044121_ENSG00000233365	6.21E-05	0.00019587	-0.527025445	M1	Female	trans
cg12600174_OSBPL3	6.21E-05	0.000195872	0.499146181	M1	Female	trans
cg04751533_SDC1	6.21E-05	0.000195872	-0.536519685	M1	Female	trans
cg22635676_PAX2	6.21E-05	0.000195872	0.288733312	M1	Female	trans
cg03455225_RNU6-918P	6.21E-05	0.000195876	-0.44037936	M1	Female	trans
cg24949324_MT2P1	6.21E-05	0.000195877	-0.592102767	M1	Female	trans
cg13646034_SCARF1	6.21E-05	0.000195884	-0.488815962	M1	Female	trans
cg01520578_COL18A1-AS1	6.21E-05	0.000195884	-0.73206563	M1	Female	trans
cg25633099_SPON2	6.21E-05	0.000195884	-0.747906547	M1	Female	trans
cg23370820_DISP1	6.21E-05	0.000195884	-0.594616829	M1	Female	trans
cg09162333_RFNG	6.21E-05	0.000195884	-0.586047203	M1	Female	trans
cg00199007_SPATA2L	6.21E-05	0.000195884	-0.504485769	M1	Female	trans
cg21517812_TAS1R2	6.21E-05	0.000195884	-0.544429101	M1	Female	trans
cg02172724_ADGRG1	6.21E-05	0.000195884	-0.569591531	M1	Female	trans
cg15137954_OR11I1P	6.21E-05	0.000195884	0.82682188	M1	Female	trans
cg15137954_RNA5SP98	6.21E-05	0.000195884	0.82682188	M1	Female	trans
cg15137954_UBQLN1P1	6.21E-05	0.000195884	0.82682188	M1	Female	trans
cg15137954_RNU6-1167P	6.21E-05	0.000195884	0.554880227	M1	Female	trans
cg15137954_GPX1P2	6.21E-05	0.000195884	0.82682188	M1	Female	trans
cg15137954_ASH2LP1	6.21E-05	0.000195884	0.786141033	M1	Female	trans
cg15137954_ENSG00000224322	6.21E-05	0.000195884	0.82682188	M1	Female	trans
cg15137954_ENSG00000229188	6.21E-05	0.000195884	0.82682188	M1	Female	trans
cg15137954_ENSG00000229308	6.21E-05	0.000195884	0.82682188	M1	Female	trans
cg15137954_GAPDHP19	6.21E-05	0.000195884	0.82682188	M1	Female	trans
cg15137954_ENSG00000235243	6.21E-05	0.000195884	0.339651746	M1	Female	trans
cg15137954_DLGAP5P1	6.21E-05	0.000195884	0.82682188	M1	Female	trans
cg15137954_NT5DC1P1	6.21E-05	0.000195884	0.82682188	M1	Female	trans
cg15137954_RNU2-48P	6.21E-05	0.000195884	0.480941659	M1	Female	trans
cg15137954_RNU6-200P	6.21E-05	0.000195884	0.444134036	M1	Female	trans
cg15137954_ENSG00000235152	6.21E-05	0.000195884	0.741732964	M1	Female	trans
cg15137954_OR2AQ1P	6.21E-05	0.000195884	0.586828838	M1	Female	trans
cg15137954_LINC01923	6.21E-05	0.000195884	0.586828838	M1	Female	trans
cg15137954_MIR329-1	6.21E-05	0.000195884	0.586828838	M1	Female	trans
cg15137954_RNU6-1313P	6.21E-05	0.000195884	0.586828838	M1	Female	trans
cg15137954_ENSG00000236750	6.21E-05	0.000195884	0.564191644	M1	Female	trans
cg13728604_RNU6-1329P	6.21E-05	0.000195886	-0.533044262	M1	Female	trans
cg00819121_BTF3P8	6.21E-05	0.000195888	-0.401231918	M1	Female	trans
cg02061007_ENSG00000236154	6.21E-05	0.000195888	-0.341338004	M1	Female	trans
cg27146574_RNU6-354P	6.21E-05	0.000195888	-0.430994042	M1	Female	trans
cg10284638_BCAS2P3	6.21E-05	0.00019589	-0.348599153	M1	Female	trans
cg09007239_ENSG00000218732	6.21E-05	0.00019589	-0.436814686	M1	Female	trans
cg03702660_ENSG00000230968	6.21E-05	0.00019589	-0.1835875	M1	Female	trans
cg14011315_OR51D1	6.21E-05	0.000195896	-0.452982358	M1	Female	trans
cg25949002_HMGN2P10	6.21E-05	0.000195897	-0.477458148	M1	Female	trans
cg19506623_SOHLH1	6.21E-05	0.000195897	-0.437766881	M1	Female	trans
cg18626502_LCN8	6.21E-05	0.000195897	-0.544748985	M1	Female	trans
cg07825114_KRTAP13-3	6.21E-05	0.000195898	0.38324606	M1	Female	trans
cg23577102_DSG4	6.21E-05	0.000195898	0.44632945	M1	Female	trans
cg20366486_ENSG00000229203	6.21E-05	0.000195899	-0.699958715	M1	Female	trans
cg01520578_TACR1	6.21E-05	0.000195902	-0.801282896	M1	Female	trans
cg02990361_IQCM	6.21E-05	0.000195903	0.51423163	M1	Female	trans
cg20189053_NDUFA4L2	6.21E-05	0.000195903	-0.522500443	M1	Female	trans
cg18626478_ENSG00000232576	6.21E-05	0.000195905	-0.592818464	M1	Female	trans
cg03985285_DLGAP1	6.21E-05	0.000195909	-0.574240955	M1	Female	trans
cg09227800_COPS7A	6.21E-05	0.00019591	-0.560242593	M1	Female	trans
cg18606189_KRT1	6.21E-05	0.00019591	-0.53276868	M1	Female	trans
cg08047401_ENSG00000200891	6.21E-05	0.000195911	-0.370363876	M1	Female	trans
cg20614067_AUNIP	6.21E-05	0.000195911	-0.598081593	M1	Female	trans
cg07436822_RN7SKP39	6.21E-05	0.000195911	-0.570989684	M1	Female	trans
cg06403630_RNU6-986P	6.21E-05	0.000195911	-0.463682052	M1	Female	trans
cg01744396_ENSG00000229625	6.21E-05	0.000195912	0.550782785	M1	Female	trans
cg22179430_NRIP3	6.21E-05	0.000195912	-0.587665923	M1	Female	trans
cg02055265_NPM1P12	6.21E-05	0.000195917	-0.479160764	M1	Female	trans
cg19431048_FCN1	6.21E-05	0.000195917	-0.706392042	M1	Female	trans
cg16897387_SNORD63B	6.21E-05	0.000195917	-0.921413419	M1	Female	trans
cg05518022_INSL4	6.21E-05	0.000195917	0.462912391	M1	Female	trans
cg19690148_LINC01132	6.21E-05	0.000195918	-0.446774203	M1	Female	trans
cg00171290_SPATA31C1	6.21E-05	0.000195922	-0.382066555	M1	Female	trans
cg04981623_Metazoa_SRP	6.21E-05	0.000195922	-0.351458929	M1	Female	trans
cg02588528_KRTAP5-2	6.21E-05	0.000195923	-0.376838613	M1	Female	trans
cg12419862_ABCA4	6.21E-05	0.000195926	0.455476263	M1	Female	trans
cg25135012_VEGFA	6.21E-05	0.000195929	-0.4431626	M1	Female	trans
cg20229555_ENSG00000242768	6.21E-05	0.00019593	-0.732516226	M1	Female	trans
cg00247094_HMGB3P13	6.21E-05	0.000195931	-0.530466251	M1	Female	trans
cg01210264_PABPC1L2B-AS1	6.21E-05	0.000195933	-0.465479052	M1	Female	trans
cg09506661_FGF10	6.21E-05	0.000195934	-0.425116598	M1	Female	trans
cg00047667_UPK1A	6.21E-05	0.000195934	-0.469195527	M1	Female	trans
cg25699417_LAP3P1	6.21E-05	0.000195934	-0.464877391	M1	Female	trans
cg13127920_MIR4500HG	6.21E-05	0.000195939	-0.519933486	M1	Female	trans
cg20540806_TIMP3	6.21E-05	0.000195939	0.372991988	M1	Female	trans
cg08217354_ENSG00000225625	6.21E-05	0.000195939	-0.543997037	M1	Female	trans
cg26594488_ENSG00000215022	6.21E-05	0.000195941	-0.471753574	M1	Female	trans
cg27398637_OR52M1	6.21E-05	0.000195944	-0.505352939	M1	Female	trans
cg01708411_GPR45	6.21E-05	0.000195944	0.529480452	M1	Female	trans
cg18941079_ELOVL2	6.21E-05	0.000195944	-0.389862186	M1	Female	trans
cg26318251_FRG1JP	6.21E-05	0.000195947	-0.558183259	M1	Female	trans
cg08630891_USP21P1	6.21E-05	0.000195947	-0.477922981	M1	Female	trans
cg25102279_DLX1	6.21E-05	0.000195948	-0.254531436	M1	Female	trans
cg18343923_TRAV3	6.21E-05	0.000195948	-0.567673854	M1	Female	trans
cg09736391_RPL23AP43	6.21E-05	0.000195948	-0.490356604	M1	Female	trans
cg07830906_RPL18AP2	6.21E-05	0.000195948	-0.479908542	M1	Female	trans
cg06673771_HAO1	6.21E-05	0.000195949	-0.369774468	M1	Female	trans
cg13920792_MIR29B2CHG	6.21E-05	0.000195949	-0.375224239	M1	Female	trans
cg23581864_OR7E162P	6.21E-05	0.000195951	0.688679706	M1	Female	trans
cg05884167_RPL13P12	6.21E-05	0.000195952	-0.497798129	M1	Female	trans
cg12289617_RPL29P11	6.21E-05	0.000195952	-0.445234552	M1	Female	trans
cg26307193_COASY	6.21E-05	0.000195952	-0.4591973	M1	Female	trans
cg11157765_SLC38A2	6.21E-05	0.000195952	-0.478420924	M1	Female	trans
cg04305691_ENSG00000243085	6.21E-05	0.000195952	-0.283666601	M1	Female	trans
cg07014154_ENSG00000235168	6.21E-05	0.000195953	-0.599923964	M1	Female	trans
cg19590115_RNA5SP451	6.21E-05	0.000195955	-0.540002944	M1	Female	trans
cg15668967_DPP4	6.21E-05	0.000195955	-0.405230004	M1	Female	trans
cg14371107_ADAMTSL5	6.21E-05	0.000195963	1.620614552	M1	Female	trans
cg22804805_HAND1	6.21E-05	0.000195966	-0.630667451	M1	Female	trans
cg12395926_THAP12P8	6.21E-05	0.000195966	-0.479662989	M1	Female	trans
cg16911550_DEFB103A	6.21E-05	0.000195971	-0.54913143	M1	Female	trans
cg06322601_ZFYVE28	6.21E-05	0.000195974	-0.419375036	M1	Female	trans
cg06612671_CSMD3	6.21E-05	0.000195974	-0.266568121	M1	Female	trans
cg17324671_RNU6-936P	6.21E-05	0.000195975	-0.48105814	M1	Female	trans
cg14908168_OR6C71P	6.21E-05	0.000195975	-0.564750135	M1	Female	trans
cg14503868_EOMES	6.21E-05	0.000195975	-0.373612107	M1	Female	trans
cg16959364_CYP4F22	6.21E-05	0.000195975	-0.372613452	M1	Female	trans
cg18701685_KRT8P28	6.21E-05	0.000195976	0.399081972	M1	Female	trans
cg18830282_RNU6-563P	6.21E-05	0.000195979	-0.387971936	M1	Female	trans
cg20695032_RPL35AP28	6.21E-05	0.000195979	-0.433674781	M1	Female	trans
cg11394947_MAGEA11	6.21E-05	0.000195979	-0.038822381	M1	Female	trans
cg27190943_ADAMTS4	6.21E-05	0.000195979	-0.364362146	M1	Female	trans
cg13336350_RPEP2	6.21E-05	0.000195982	-0.307189397	M1	Female	trans
cg17571919_FABP5P11	6.21E-05	0.000195982	-0.506991398	M1	Female	trans
cg13234367_MIR33B	6.21E-05	0.000195986	-0.563876153	M1	Female	trans
cg19452914_GRIA1	6.21E-05	0.000195987	-0.766299133	M1	Female	trans
cg10738933_RNA5SP339	6.21E-05	0.000195988	0.453719147	M1	Female	trans
cg10802702_C11orf53	6.21E-05	0.000195988	-0.659786215	M1	Female	trans
cg23127183_TDGF1P2	6.21E-05	0.000195988	0.500749086	M1	Female	trans
cg05226685_SRY	6.21E-05	0.000195988	-0.514658771	M1	Female	trans
cg00384163_LINC02054	6.21E-05	0.000195988	-0.195687241	M1	Female	trans
cg00384163_RAC1P5	6.21E-05	0.000195988	-0.356467594	M1	Female	trans
cg00384163_PCDHA1	6.21E-05	0.000195988	-0.274881329	M1	Female	trans
cg00384163_RPL32P15	6.21E-05	0.000195988	-0.612829437	M1	Female	trans
cg00384163_RAET1M	6.21E-05	0.000195988	-0.549762659	M1	Female	trans
cg00384163_KRTAP4-12	6.21E-05	0.000195988	-0.612829437	M1	Female	trans
cg00384163_RNA5SP448	6.21E-05	0.000195988	-0.25174538	M1	Female	trans
cg00384163_CHEK2P4	6.21E-05	0.000195988	-0.50349076	M1	Female	trans
cg00384163_ENSG00000198671	6.21E-05	0.000195988	-0.411269882	M1	Female	trans
cg00384163_TSPY24P	6.21E-05	0.000195988	-0.549762659	M1	Female	trans
cg00384163_ENSG00000231557	6.21E-05	0.000195988	-0.612829437	M1	Female	trans
cg11540596_CD300A	6.21E-05	0.000195988	-0.481825185	M1	Female	trans
cg08268925_PARP1P1	6.21E-05	0.000195993	-0.417012105	M1	Female	trans
cg13983277_ENSG00000236889	6.21E-05	0.000195993	-0.562804067	M1	Female	trans
cg22646311_ENSG00000239686	6.21E-05	0.000195994	0.417603445	M1	Female	trans
cg12803615_ENSG00000240568	6.21E-05	0.000196008	-0.343490135	M1	Female	trans
cg10284638_RIPOR1	6.21E-05	0.000196008	-0.496732053	M1	Female	trans
cg21407000_ENSG00000235852	6.21E-05	0.000196009	-0.806340772	M1	Female	trans
cg12974773_RNA5SP37	6.21E-05	0.000196011	-0.398319592	M1	Female	trans
cg03453279_PAFAH1B2P1	6.21E-05	0.000196011	0.652831548	M1	Female	trans
cg22646311_GRIP1	6.21E-05	0.000196011	0.461929937	M1	Female	trans
cg02243157_MRPL50P1	6.21E-05	0.000196012	-0.577368244	M1	Female	trans
cg08950088_NCAM2	6.21E-05	0.000196015	-0.529784304	M1	Female	trans
cg19412031_EEF1B2P7	6.21E-05	0.000196015	0.447221257	M1	Female	trans
cg15488978_TRAPPC2LP1	6.21E-05	0.000196015	-0.498724244	M1	Female	trans
cg22853588_LACRT	6.21E-05	0.000196017	0.125905496	M1	Female	trans
cg18987683_ENSG00000237220	6.21E-05	0.00019603	0.457458389	M1	Female	trans
cg11170217_SNORD18	6.21E-05	0.000196031	-0.459983503	M1	Female	trans
cg08044704_PGF	6.21E-05	0.000196033	-0.571397191	M1	Female	trans
cg05595832_ENSG00000225889	6.21E-05	0.000196033	-0.562255481	M1	Female	trans
cg17847052_DDX4	6.21E-05	0.000196036	-0.539771225	M1	Female	trans
cg26816564_HOXD1	6.21E-05	0.000196036	0.445334276	M1	Female	trans
cg24202000_ENSG00000240063	6.21E-05	0.000196037	-0.708424847	M1	Female	trans
cg10744079_CEACAM7	6.21E-05	0.00019604	0.555499176	M1	Female	trans
cg15933501_ADAMTS6	6.21E-05	0.000196042	-0.457601135	M1	Female	trans
cg13500029_KIR2DL1	6.21E-05	0.000196042	-0.410807915	M1	Female	trans
cg21158935_Y_RNA	6.21E-05	0.000196043	-0.356387174	M1	Female	trans
cg04515996_MEFV	6.21E-05	0.000196047	0.39861682	M1	Female	trans
cg15940161_ENSG00000236425	6.21E-05	0.000196048	0.644469608	M1	Female	trans
cg14098470_ENSG00000234044	6.21E-05	0.000196049	-0.508953225	M1	Female	trans
cg00711529_GAPDHP67	6.21E-05	0.00019605	-0.773649912	M1	Female	trans
cg00711529_ENSG00000232512	6.21E-05	0.00019605	-0.773649912	M1	Female	trans
cg09627874_RNY1P4	6.22E-05	0.000196051	0.444548177	M1	Female	trans
cg17600784_LINC01723	6.22E-05	0.000196051	-0.451678157	M1	Female	trans
cg03455225_HMGB3P13	6.22E-05	0.000196057	-0.458403339	M1	Female	trans
cg11047442_CSPG5	6.22E-05	0.00019606	-0.513936373	M1	Female	trans
cg16481961_ENSG00000229407	6.22E-05	0.000196063	-0.343719243	M1	Female	trans
cg20638896_DPEP2	6.22E-05	0.000196063	-0.711519434	M1	Female	trans
cg04198854_SNORA16B	6.22E-05	0.000196063	-0.411405851	M1	Female	trans
cg09926728_ADAM3A	6.22E-05	0.000196064	-0.482204421	M1	Female	trans
cg13028038_VCX3A	6.22E-05	0.000196064	-0.531053856	M1	Female	trans
cg15360451_VN2R3P	6.22E-05	0.000196072	-0.652735017	M1	Female	trans
cg14457908_LINC02796	6.22E-05	0.000196073	-0.584184499	M1	Female	trans
cg22620228_LINC01079	6.22E-05	0.000196075	-0.824390538	M1	Female	trans
cg08064245_ENSG00000226277	6.22E-05	0.000196078	-0.463178572	M1	Female	trans
cg23209762_ENSG00000233577	6.22E-05	0.000196078	-0.428711727	M1	Female	trans
cg10746224_SLC40A1	6.22E-05	0.00019608	-0.440511083	M1	Female	trans
cg14408831_MIR103A2	6.22E-05	0.00019608	-0.33439516	M1	Female	trans
cg13217238_RN7SL795P	6.22E-05	0.000196081	0.755930238	M1	Female	trans
cg09999324_ENSG00000234891	6.22E-05	0.000196083	-0.397407852	M1	Female	trans
cg04312919_POTEC	6.22E-05	0.000196085	0.444942899	M1	Female	trans
cg00171290_C6orf132	6.22E-05	0.000196087	-0.377664569	M1	Female	trans
cg09506610_NXPH4	6.22E-05	0.000196087	-0.56765498	M1	Female	trans
cg24636969_LINC00970	6.22E-05	0.000196089	0.488437863	M1	Female	trans
cg06702543_OR10Q1	6.22E-05	0.000196089	-0.562372757	M1	Female	trans
cg26814110_ENSG00000179755	6.22E-05	0.000196091	-0.460500271	M1	Female	trans
cg27178540_PPIAP78	6.22E-05	0.000196092	-0.395175851	M1	Female	trans
cg18563970_ENSG00000233739	6.22E-05	0.000196092	-0.611243847	M1	Female	trans
cg13646034_NCF1C	6.22E-05	0.000196092	-0.517702634	M1	Female	trans
cg03120254_ENSG00000231815	6.22E-05	0.000196092	-0.257331898	M1	Female	trans
cg17593097_ENSG00000242317	6.22E-05	0.000196092	-0.570012062	M1	Female	trans
cg26221506_ENSG00000229646	6.22E-05	0.000196096	-0.308550474	M1	Female	trans
cg06269419_CHCHD4P4	6.22E-05	0.0001961	-0.46803957	M1	Female	trans
cg02232418_OTOP1	6.22E-05	0.0001961	-0.782448971	M1	Female	trans
cg24304928_KANSL1L-AS1	6.22E-05	0.0001961	-0.382055919	M1	Female	trans
cg18493502_RN7SKP178	6.22E-05	0.0001961	-0.337527265	M1	Female	trans
cg11575912_RPS27AP8	6.22E-05	0.000196106	0.564720087	M1	Female	trans
cg04571903_ARHGAP31	6.22E-05	0.000196108	-0.569059723	M1	Female	trans
cg04329977_NPB	6.22E-05	0.00019611	0.557345134	M1	Female	trans
cg20011860_CLDN25	6.22E-05	0.000196112	-0.696841242	M1	Female	trans
cg11138035_CCDC180	6.22E-05	0.000196112	-0.410298939	M1	Female	trans
cg26814110_MRPL50P1	6.22E-05	0.000196113	-0.640256148	M1	Female	trans
cg15817224_ENSG00000230964	6.22E-05	0.000196114	-0.538587722	M1	Female	trans
cg08414407_ENSG00000231397	6.22E-05	0.000196114	-0.711053458	M1	Female	trans
cg24120297_ATP5MC1P1	6.22E-05	0.000196115	0.640456608	M1	Female	trans
cg13025000_RPL17P26	6.22E-05	0.000196115	0.663453468	M1	Female	trans
cg24304928_PPP3R1	6.22E-05	0.000196115	-0.426010714	M1	Female	trans
cg16064295_RNU4-44P	6.22E-05	0.000196115	-0.487569662	M1	Female	trans
cg23244913_DNAH12	6.22E-05	0.000196116	0.483294678	M1	Female	trans
cg10187902_RPS20P32	6.22E-05	0.000196124	-0.466824691	M1	Female	trans
cg09623464_ENSG00000236377	6.22E-05	0.000196128	-0.543300159	M1	Female	trans
cg24525457_STIM2-AS1	6.22E-05	0.000196128	0.437864319	M1	Female	trans
cg10263003_GREB1	6.22E-05	0.000196129	-0.49829961	M1	Female	trans
cg10324032_PRDM16	6.22E-05	0.000196129	-0.751453162	M1	Female	trans
cg19247488_RPL36AP51	6.22E-05	0.000196129	0.57890694	M1	Female	trans
cg00813837_RNA5SP139	6.22E-05	0.000196129	-0.566653002	M1	Female	trans
cg04004768_RPS29P2	6.22E-05	0.000196129	-0.496892189	M1	Female	trans
cg26788903_ENSG00000225087	6.22E-05	0.000196131	-0.497717391	M1	Female	trans
cg18849725_ENSG00000225172	6.22E-05	0.000196131	-0.606052574	M1	Female	trans
cg02614372_MRPL48P1	6.22E-05	0.000196131	-0.51821281	M1	Female	trans
cg21052958_TRAV23DV6	6.22E-05	0.000196135	-0.365432247	M1	Female	trans
cg05006567_PDE6B-AS1	6.22E-05	0.000196136	0.327588425	M1	Female	trans
cg11023174_NBEAP3	6.22E-05	0.00019614	-0.453558048	M1	Female	trans
cg03700464_CRYBA4	6.22E-05	0.000196142	-0.428967659	M1	Female	trans
cg01504142_HS6ST1P1	6.22E-05	0.000196146	-0.545662414	M1	Female	trans
cg12877532_ENSG00000238246	6.22E-05	0.000196147	-0.39367303	M1	Female	trans
cg10312513_SNORD115-2	6.22E-05	0.000196149	-0.522316326	M1	Female	trans
cg08081256_ENSG00000227042	6.22E-05	0.00019615	-0.4346132	M1	Female	trans
cg22389545_VSX2	6.22E-05	0.000196152	0.498084278	M1	Female	trans
cg11022062_KRT18P24	6.22E-05	0.000196155	-0.388406425	M1	Female	trans
cg14748746_RPL23AP43	6.22E-05	0.000196156	-0.560596005	M1	Female	trans
cg14484356_ENSG00000232848	6.22E-05	0.000196156	-0.377236513	M1	Female	trans
cg14919558_TRBVB	6.22E-05	0.000196159	0.407072545	M1	Female	trans
cg23806703_TRMT10A	6.22E-05	0.000196159	-0.497103859	M1	Female	trans
cg00893657_OR56A3	6.22E-05	0.00019616	-0.432984727	M1	Female	trans
cg15293181_RNU6-953P	6.22E-05	0.000196162	-0.453661571	M1	Female	trans
cg14007128_KRT1	6.22E-05	0.000196162	-0.52660436	M1	Female	trans
cg18087761_ENSG00000236505	6.22E-05	0.000196162	-0.533371531	M1	Female	trans
cg16936864_LINC00951	6.22E-05	0.000196162	-0.31365952	M1	Female	trans
cg12652780_OR10G8	6.22E-05	0.000196162	-0.525245992	M1	Female	trans
cg05669210_UBE2V1P13	6.22E-05	0.000196165	0.357752356	M1	Female	trans
cg26695123_RNU2-29P	6.22E-05	0.000196165	-0.687122235	M1	Female	trans
cg26221506_IL22RA2	6.22E-05	0.000196168	-0.452474755	M1	Female	trans
cg22608845_BNIP3P42	6.22E-05	0.000196172	-0.519919684	M1	Female	trans
cg18819262_LINC01650	6.22E-05	0.000196172	-1.174582646	M1	Female	trans
cg02735204_SRRM1P2	6.22E-05	0.000196172	-0.465435747	M1	Female	trans
cg20852862_PAK3	6.22E-05	0.000196173	-0.568998234	M1	Female	trans
cg17571919_SNORD116	6.22E-05	0.000196174	-0.561811064	M1	Female	trans
cg24440633_BSN-AS1	6.22E-05	0.000196174	-0.501968039	M1	Female	trans
cg23742047_LINC02843	6.22E-05	0.000196174	-0.354942479	M1	Female	trans
cg10100831_RNU6-627P	6.22E-05	0.000196174	-0.676427889	M1	Female	trans
cg10100831_RNU1-76P	6.22E-05	0.000196174	-0.676427889	M1	Female	trans
cg10100831_LINC01626	6.22E-05	0.000196174	-0.676427889	M1	Female	trans
cg10100831_FABP12P1	6.22E-05	0.000196174	-0.676427889	M1	Female	trans
cg10100831_DEFB128	6.22E-05	0.000196174	-0.676427889	M1	Female	trans
cg10100831_ENSG00000228167	6.22E-05	0.000196174	-0.676427889	M1	Female	trans
cg10100831_ENSG00000229013	6.22E-05	0.000196174	-0.676427889	M1	Female	trans
cg10100831_ENSG00000232958	6.22E-05	0.000196174	-0.258135968	M1	Female	trans
cg10100831_ENSG00000234638	6.22E-05	0.000196174	-0.676427889	M1	Female	trans
cg10100831_OTOS	6.22E-05	0.000196174	-0.453950808	M1	Female	trans
cg10100831_NTM-IT	6.22E-05	0.000196174	-0.480088157	M1	Female	trans
cg10100831_FGF7P2	6.22E-05	0.000196174	-0.13189036	M1	Female	trans
cg10100831_RN7SL305P	6.22E-05	0.000196174	-0.480088157	M1	Female	trans
cg04465052_RN7SL728P	6.22E-05	0.000196175	-0.52838835	M1	Female	trans
cg16889057_RN7SKP160	6.22E-05	0.000196175	-0.465868097	M1	Female	trans
cg01683654_ELFN2	6.22E-05	0.000196175	0.435109735	M1	Female	trans
cg04354128_ENSG00000224326	6.22E-05	0.00019618	-0.437043111	M1	Female	trans
cg08583127_TRH	6.22E-05	0.000196182	-0.607174616	M1	Female	trans
cg06567996_ENSG00000238139	6.22E-05	0.000196182	-0.365781799	M1	Female	trans
cg24078284_LINC00474	6.22E-05	0.000196182	-0.467783227	M1	Female	trans
cg16936864_ENSG00000213393	6.22E-05	0.000196182	-0.370675769	M1	Female	trans
cg04001978_GPR158	6.22E-05	0.000196182	-0.465811366	M1	Female	trans
cg06417478_RN7SL337P	6.22E-05	0.000196182	0.427610186	M1	Female	trans
cg23409591_ENSG00000225960	6.22E-05	0.000196183	-0.543746315	M1	Female	trans
cg09476440_OXLD1	6.22E-05	0.000196184	0.450205285	M1	Female	trans
cg05601623_ENSG00000166104	6.22E-05	0.000196184	0.446756395	M1	Female	trans
cg26329715_MISP	6.22E-05	0.000196186	-0.464152179	M1	Female	trans
cg10666167_RNY4P14	6.22E-05	0.000196186	-0.511495548	M1	Female	trans
cg08455267_ENSG00000231187	6.22E-05	0.000196194	0.700748403	M1	Female	trans
cg06877317_LYVE1	6.22E-05	0.000196204	-0.541739087	M1	Female	trans
cg01055696_ENSG00000231034	6.22E-05	0.000196204	-0.453579056	M1	Female	trans
cg22702814_RAB27A	6.22E-05	0.000196206	-0.424892897	M1	Female	trans
cg21832144_RNU6-984P	6.22E-05	0.000196208	-0.427109049	M1	Female	trans
cg09299773_IFIT1B	6.22E-05	0.000196208	-0.440230479	M1	Female	trans
cg15542496_SNX20	6.22E-05	0.000196209	-0.494582937	M1	Female	trans
cg11218915_IGHV3-64	6.22E-05	0.000196211	-0.602202458	M1	Female	trans
cg11170217_RFPL3S	6.22E-05	0.000196213	-0.395259422	M1	Female	trans
cg15542496_RAB39A	6.22E-05	0.000196214	-0.507270394	M1	Female	trans
cg07040604_ENSG00000225903	6.22E-05	0.000196215	-0.54491951	M1	Female	trans
cg07994735_IL16	6.22E-05	0.000196216	-0.50474875	M1	Female	trans
cg03272877_CNTLN	6.22E-05	0.000196221	0.743921477	M1	Female	trans
cg13692482_GDF5-AS1	6.22E-05	0.000196221	-0.465798118	M1	Female	trans
cg18054408_MIR1289-1	6.22E-05	0.000196223	-0.46286051	M1	Female	trans
cg04299170_CFAP20DC-AS1	6.22E-05	0.000196224	-0.373538086	M1	Female	trans
cg25375317_HOXA11	6.22E-05	0.00019623	-0.206523277	M1	Female	trans
cg18024856_ENSG00000226996	6.22E-05	0.000196236	0.351485944	M1	Female	trans
cg16378520_PSG4	6.22E-05	0.000196239	-0.451350352	M1	Female	trans
cg11459852_ZBTB9	6.22E-05	0.000196239	0.524219551	M1	Female	trans
cg02501182_LFNG	6.22E-05	0.00019624	-0.491257842	M1	Female	trans
cg02616251_CPXM1	6.22E-05	0.000196242	-0.975992657	M1	Female	trans
cg16601957_LINC02611	6.22E-05	0.000196242	-0.489710109	M1	Female	trans
cg22714776_ENSG00000233555	6.22E-05	0.000196244	-0.416908678	M1	Female	trans
cg11041558_ELOCP26	6.22E-05	0.000196244	-0.385026281	M1	Female	trans
cg14902675_BPIFB2	6.22E-05	0.000196244	-0.26637201	M1	Female	trans
cg11153505_RHOXF1P1	6.22E-05	0.000196244	-0.468968041	M1	Female	trans
cg01534242_FAM186A	6.22E-05	0.000196244	-0.349534826	M1	Female	trans
cg08782435_MRPL50P1	6.22E-05	0.000196244	-0.603628592	M1	Female	trans
cg11268585_CDK4P1	6.22E-05	0.000196244	-0.449242842	M1	Female	trans
cg11268585_CEP19P1	6.22E-05	0.000196244	-0.449242842	M1	Female	trans
cg11268585_FRG2FP	6.22E-05	0.000196244	-0.261313353	M1	Female	trans
cg11268585_RNU6-1144P	6.22E-05	0.000196244	-0.286902315	M1	Female	trans
cg11268585_ANKRD54P1	6.22E-05	0.000196244	-0.449242842	M1	Female	trans
cg11268585_ELOBP1	6.22E-05	0.000196244	-0.449242842	M1	Female	trans
cg11268585_MIR548H3	6.22E-05	0.000196244	-0.449242842	M1	Female	trans
cg11268585_RNA5SP443	6.22E-05	0.000196244	-0.449242842	M1	Female	trans
cg11268585_ENSG00000176183	6.22E-05	0.000196244	-0.184545329	M1	Female	trans
cg11268585_ENSG00000227851	6.22E-05	0.000196244	-0.137218853	M1	Female	trans
cg11268585_B3GNT2P1	6.22E-05	0.000196244	-0.449242842	M1	Female	trans
cg11268585_ENSG00000230328	6.22E-05	0.000196244	-0.184545329	M1	Female	trans
cg11268585_ENSG00000240572	6.22E-05	0.000196244	-0.449242842	M1	Female	trans
cg11268585_MAS1L	6.22E-05	0.000196244	-0.318845765	M1	Female	trans
cg11268585_KANK1P1	6.22E-05	0.000196244	-0.318845765	M1	Female	trans
cg11268585_SOCS2P1	6.22E-05	0.000196244	-0.318845765	M1	Female	trans
cg11268585_ENSG00000241385	6.22E-05	0.000196244	-0.318845765	M1	Female	trans
cg17159699_MUC17	6.22E-05	0.000196244	-0.485792864	M1	Female	trans
cg27423087_C9orf147	6.22E-05	0.000196244	-0.522556258	M1	Female	trans
cg20176706_CLGN	6.22E-05	0.000196245	0.4065069	M1	Female	trans
cg11995490_ALX4	6.22E-05	0.000196245	-0.491222641	M1	Female	trans
cg07170824_RNA5SP211	6.22E-05	0.000196248	0.701885413	M1	Female	trans
cg02096758_ENSG00000213561	6.22E-05	0.00019625	-0.682291368	M1	Female	trans
cg19943770_ITLN1	6.22E-05	0.000196253	-0.490724122	M1	Female	trans
cg05852500_ZDHHC20P2	6.22E-05	0.000196262	-0.425349747	M1	Female	trans
cg06290904_ENSG00000229912	6.22E-05	0.000196264	0.476009529	M1	Female	trans
cg11840740_HMHB1	6.23E-05	0.000196265	0.674332872	M1	Female	trans
cg19115205_PANK2	6.23E-05	0.000196265	-0.642937304	M1	Female	trans
cg26250046_LYZL1	6.23E-05	0.000196265	-0.503399286	M1	Female	trans
cg06972124_ENSG00000229559	6.23E-05	0.000196265	0.729101726	M1	Female	trans
cg14408831_RPL13AP20	6.23E-05	0.000196268	-0.343624358	M1	Female	trans
cg23024913_NPHP3	6.23E-05	0.000196268	-0.35031677	M1	Female	trans
cg15157699_ENSG00000230063	6.23E-05	0.000196272	-0.725905426	M1	Female	trans
cg19110931_SLC25A34-AS1	6.23E-05	0.000196272	-0.629345129	M1	Female	trans
cg09223563_SPDYE21	6.23E-05	0.000196272	-0.930905611	M1	Female	trans
cg25192647_TRBV5-4	6.23E-05	0.000196273	-0.271755781	M1	Female	trans
cg00147216_HOXD3	6.23E-05	0.000196275	-0.467574784	M1	Female	trans
cg08414407_RNA5SP211	6.23E-05	0.000196277	-0.730534508	M1	Female	trans
cg09623464_SCAI	6.23E-05	0.000196277	-0.501372096	M1	Female	trans
cg21207817_AKR1B10	6.23E-05	0.00019628	-0.566728803	M1	Female	trans
cg09097839_SLC9A3P3	6.23E-05	0.000196281	-0.298799865	M1	Female	trans
cg10493879_ADCY8	6.23E-05	0.000196283	-0.417983494	M1	Female	trans
cg21449027_ENSG00000213519	6.23E-05	0.000196287	-0.518781635	M1	Female	trans
cg11608893_NTRK1	6.23E-05	0.000196288	-0.56375854	M1	Female	trans
cg00811340_NEURL1-AS1	6.23E-05	0.000196293	-0.466142998	M1	Female	trans
cg11413762_ENSG00000229389	6.23E-05	0.000196294	-0.721170624	M1	Female	trans
cg14193001_IZUMO3	6.23E-05	0.000196301	-0.593311101	M1	Female	trans
cg04060288_ENSG00000197099	6.23E-05	0.000196301	-0.157159768	M1	Female	trans
cg05470963_OR5T1	6.23E-05	0.000196305	-0.573308585	M1	Female	trans
cg03025830_ENSG00000223966	6.23E-05	0.000196306	-0.445730141	M1	Female	trans
cg05387905_DNM1	6.23E-05	0.000196306	-0.66898939	M1	Female	trans
cg26523590_RNA5SP346	6.23E-05	0.000196312	-0.428366722	M1	Female	trans
cg22443249_FAM189A1	6.23E-05	0.000196312	-0.560931575	M1	Female	trans
cg17848362_MIR190A	6.23E-05	0.000196312	-0.491940184	M1	Female	trans
cg10678896_LIPC	6.23E-05	0.000196314	-0.464754134	M1	Female	trans
cg23929546_MRPS10P1	6.23E-05	0.000196314	-0.406233471	M1	Female	trans
cg01822071_ENSG00000196656	6.23E-05	0.000196314	-0.648016613	M1	Female	trans
cg03288751_PRM1	6.23E-05	0.000196314	-0.434503146	M1	Female	trans
cg20638896_SPRR2A	6.23E-05	0.000196314	-0.858909565	M1	Female	trans
cg06870875_RNU6-1266P	6.23E-05	0.000196316	-0.52911747	M1	Female	trans
cg26335602_RNA5SP308	6.23E-05	0.000196316	0.599373151	M1	Female	trans
cg00470469_RAB29	6.23E-05	0.000196321	-0.406713837	M1	Female	trans
cg06602454_FAM170B	6.23E-05	0.000196322	-0.502337631	M1	Female	trans
cg14503868_SLC12A5	6.23E-05	0.000196326	-0.354169428	M1	Female	trans
cg19467576_LINC01888	6.23E-05	0.000196327	-0.478388271	M1	Female	trans
cg13920792_RNU6-387P	6.23E-05	0.000196327	-0.438229155	M1	Female	trans
cg17741818_ENSG00000226994	6.23E-05	0.000196328	0.519833264	M1	Female	trans
cg16048647_ARL5C	6.23E-05	0.000196328	0.69424606	M1	Female	trans
cg26361533_ENSG00000231011	6.23E-05	0.000196332	0.711491648	M1	Female	trans
cg12571007_ENSG00000241187	6.23E-05	0.000196332	-0.337297528	M1	Female	trans
cg25357918_OR2M1P	6.23E-05	0.000196334	-0.498921047	M1	Female	trans
cg00232388_CCDC150	6.23E-05	0.000196336	-0.701912969	M1	Female	trans
cg03623045_OR4M1	6.23E-05	0.000196339	-0.630260692	M1	Female	trans
cg12206571_ENSG00000236864	6.23E-05	0.000196339	0.448587238	M1	Female	trans
cg23036452_ENSG00000240995	6.23E-05	0.00019634	-0.645369509	M1	Female	trans
cg15099537_RPS29P9	6.23E-05	0.000196343	-0.311756483	M1	Female	trans
cg25855415_TGFB1	6.23E-05	0.000196344	0.538391523	M1	Female	trans
cg14637551_TNNC2	6.23E-05	0.000196349	-0.436848828	M1	Female	trans
cg18212777_PNMA2	6.23E-05	0.000196349	-0.578547387	M1	Female	trans
cg14085477_ENSG00000228015	6.23E-05	0.000196359	-0.633908083	M1	Female	trans
cg01397050_ALDOAP1	6.23E-05	0.000196361	0.583242117	M1	Female	trans
cg03788509_C1orf105	6.23E-05	0.000196363	-0.405087293	M1	Female	trans
cg16792066_RPS2P15	6.23E-05	0.000196363	0.362623632	M1	Female	trans
cg14837215_SRRM1P2	6.23E-05	0.000196363	0.618525972	M1	Female	trans
cg11872966_RNU6-1197P	6.23E-05	0.000196368	-0.46442193	M1	Female	trans
cg14028598_MRPL50P1	6.23E-05	0.000196368	-0.617993545	M1	Female	trans
cg11803838_ENSG00000202059	6.23E-05	0.000196368	0.380507011	M1	Female	trans
cg20227471_OR11Q1P	6.23E-05	0.000196373	0.624038304	M1	Female	trans
cg15520372_OPCML	6.23E-05	0.000196373	-0.441181968	M1	Female	trans
cg25855415_PTPRN2-AS1	6.23E-05	0.000196373	0.451994025	M1	Female	trans
cg15564211_FRAT2	6.23E-05	0.000196373	-0.60670212	M1	Female	trans
cg25527627_SPRY4-AS1	6.23E-05	0.000196373	-0.325764882	M1	Female	trans
cg27030245_ENSG00000235242	6.23E-05	0.000196373	0.647961402	M1	Female	trans
cg08061367_NTRK2	6.23E-05	0.000196373	-0.504508282	M1	Female	trans
cg14542922_PAFAH1B2P1	6.23E-05	0.000196373	0.64701571	M1	Female	trans
cg23127183_CDY8P	6.23E-05	0.000196382	0.630747605	M1	Female	trans
cg10466548_RNU6-1113P	6.23E-05	0.000196382	0.713075847	M1	Female	trans
cg10466548_UBE2V1P3	6.23E-05	0.000196382	0.713075847	M1	Female	trans
cg10466548_UBE2V1P9	6.23E-05	0.000196382	0.713075847	M1	Female	trans
cg14446103_FGF23	6.23E-05	0.000196383	-0.566869997	M1	Female	trans
cg13428351_ENSG00000228286	6.23E-05	0.000196383	-0.560292046	M1	Female	trans
cg00332153_MAGEB4	6.23E-05	0.000196385	0.762656862	M1	Female	trans
cg17896072_SNORD18C	6.23E-05	0.000196385	-0.45185805	M1	Female	trans
cg17830140_RNU6-249P	6.23E-05	0.000196385	-0.423252944	M1	Female	trans
cg00060475_CEACAMP11	6.23E-05	0.000196386	-0.541571769	M1	Female	trans
cg16426510_ENSG00000229447	6.23E-05	0.000196386	-0.568473922	M1	Female	trans
cg02420010_NECAP1P1	6.23E-05	0.000196387	0.436689766	M1	Female	trans
cg01693891_COBL	6.23E-05	0.000196387	-0.646701949	M1	Female	trans
cg16368146_SNX18P3	6.23E-05	0.000196389	0.463580078	M1	Female	trans
cg20973649_HNRNPCP7	6.23E-05	0.00019639	-0.431501049	M1	Female	trans
cg13700458_BEND7P1	6.23E-05	0.00019639	-0.431902397	M1	Female	trans
cg15735438_ENSG00000230051	6.23E-05	0.00019639	-0.738543912	M1	Female	trans
cg09299773_P2RY10	6.23E-05	0.00019639	-0.360732717	M1	Female	trans
cg11157765_MGP	6.23E-05	0.000196391	-0.384500341	M1	Female	trans
cg05395063_ENSG00000229600	6.23E-05	0.000196391	-0.818935587	M1	Female	trans
cg05012125_VN1R51P	6.23E-05	0.000196391	0.624643793	M1	Female	trans
cg14585118_NDUFA12P1	6.23E-05	0.000196391	-0.539453542	M1	Female	trans
cg14585118_RN7SKP279	6.23E-05	0.000196391	-0.426793618	M1	Female	trans
cg14585118_KRTAP4-9	6.23E-05	0.000196391	-0.349783135	M1	Female	trans
cg14585118_ENSG00000199959	6.23E-05	0.000196391	-0.269726771	M1	Female	trans
cg14585118_ELOCP14	6.23E-05	0.000196391	-0.349783135	M1	Female	trans
cg14585118_ELOCP7	6.23E-05	0.000196391	-0.349783135	M1	Female	trans
cg14585118_ENSG00000235274	6.23E-05	0.000196391	-0.426793618	M1	Female	trans
cg14585118_LINC02559	6.23E-05	0.000196391	-0.601337696	M1	Female	trans
cg14585118_MIR325	6.23E-05	0.000196391	-0.601337696	M1	Female	trans
cg14585118_CYCSP49	6.23E-05	0.000196391	-0.601337696	M1	Female	trans
cg14585118_ENSG00000227139	6.23E-05	0.000196391	-0.293746724	M1	Female	trans
cg14585118_SSU72P8	6.23E-05	0.000196391	-0.601337696	M1	Female	trans
cg14585118_ENSG00000232120	6.23E-05	0.000196391	-0.601337696	M1	Female	trans
cg14585118_ENSG00000241667	6.23E-05	0.000196391	-0.601337696	M1	Female	trans
cg14585118_CASC6	6.23E-05	0.000196391	-0.153345713	M1	Female	trans
cg10869830_ENSG00000226592	6.23E-05	0.000196394	0.404205289	M1	Female	trans
cg21131671_MIR373	6.23E-05	0.000196396	-0.553756968	M1	Female	trans
cg13434714_CTDSPL2P1	6.23E-05	0.000196396	0.382270017	M1	Female	trans
cg09152224_HMGB1P10	6.23E-05	0.000196398	-0.506544697	M1	Female	trans
cg01569860_SEC61B	6.23E-05	0.000196398	-0.549310888	M1	Female	trans
cg13482309_MUC17	6.23E-05	0.000196398	-0.603213334	M1	Female	trans
cg20121803_FAR2P3	6.23E-05	0.000196398	0.402778052	M1	Female	trans
cg07747785_ENSG00000233739	6.23E-05	0.000196399	0.633886562	M1	Female	trans
cg16507569_SAPCD2P1	6.23E-05	0.000196402	-0.629401184	M1	Female	trans
cg12353589_GIP	6.23E-05	0.000196402	-0.382241947	M1	Female	trans
cg17264779_NOX1	6.23E-05	0.000196406	-0.519371574	M1	Female	trans
cg08598324_RPL27A	6.23E-05	0.000196406	-0.43059546	M1	Female	trans
cg19539986_OTOA	6.23E-05	0.000196408	-0.441451068	M1	Female	trans
cg09449927_LINC00347	6.23E-05	0.000196408	-0.436481297	M1	Female	trans
cg25226141_HAPLN4	6.23E-05	0.000196408	-0.578201479	M1	Female	trans
cg02982951_IGHD5-12	6.23E-05	0.000196409	-0.322695784	M1	Female	trans
cg05868023_ENSG00000243155	6.23E-05	0.00019641	0.396159106	M1	Female	trans
cg13248604_PTMAP2	6.23E-05	0.000196412	-0.377424568	M1	Female	trans
cg11916219_CR1	6.23E-05	0.000196419	0.418863565	M1	Female	trans
cg25192210_LINC01445	6.23E-05	0.00019642	-0.483648776	M1	Female	trans
cg26329715_CPSF1	6.23E-05	0.000196426	-0.468765296	M1	Female	trans
cg08795444_SNORD116-14	6.23E-05	0.000196426	-0.616788786	M1	Female	trans
cg17063962_NEK2P2	6.23E-05	0.000196427	0.555456402	M1	Female	trans
cg27105694_MTCO3P40	6.23E-05	0.000196429	0.656719817	M1	Female	trans
cg13922901_NRSN1	6.23E-05	0.000196429	0.668062821	M1	Female	trans
cg24118983_POU6F2-AS1	6.23E-05	0.000196429	-0.738104708	M1	Female	trans
cg17568448_ENSG00000231980	6.23E-05	0.000196429	-0.487114456	M1	Female	trans
cg11459852_STOX2	6.23E-05	0.000196429	0.567103033	M1	Female	trans
cg21226087_CUBN	6.23E-05	0.000196429	-0.377597699	M1	Female	trans
cg20057147_POTED	6.23E-05	0.000196429	-0.49852565	M1	Female	trans
cg27357675_SLC12A4	6.23E-05	0.000196429	-0.507070685	M1	Female	trans
cg03179419_CLC	6.23E-05	0.000196429	-0.377123308	M1	Female	trans
cg15066991_RN7SKP65	6.23E-05	0.000196429	-0.051381231	M1	Female	trans
cg15066991_NPM1P48	6.23E-05	0.000196429	-0.503473924	M1	Female	trans
cg15066991_PNPP1	6.23E-05	0.000196429	-0.503473924	M1	Female	trans
cg15066991_RN7SKP144	6.23E-05	0.000196429	-0.503473924	M1	Female	trans
cg15066991_RNA5SP258	6.23E-05	0.000196429	-0.503473924	M1	Female	trans
cg15066991_RNA5SP353	6.23E-05	0.000196429	-0.503473924	M1	Female	trans
cg15066991_MIR1283-2	6.23E-05	0.000196429	-0.503473924	M1	Female	trans
cg15066991_ATG3P1	6.23E-05	0.000196429	-0.13392285	M1	Female	trans
cg15066991_ENSG00000187472	6.23E-05	0.000196429	-0.357335752	M1	Female	trans
cg15066991_ENSG00000199857	6.23E-05	0.000196429	-0.503473924	M1	Female	trans
cg15066991_MIR548G	6.23E-05	0.000196429	-0.337881389	M1	Female	trans
cg15066991_NUP210P1	6.23E-05	0.000196429	-0.29285822	M1	Female	trans
cg15066991_RNU6-1243P	6.23E-05	0.000196429	-0.451661011	M1	Female	trans
cg20313838_FAM221B	6.23E-05	0.00019643	-0.363325281	M1	Female	trans
cg11091734_SERPINE2	6.23E-05	0.000196433	-0.445566645	M1	Female	trans
cg01473983_POU3F1	6.23E-05	0.000196438	-0.652329342	M1	Female	trans
cg06736785_LRP5	6.23E-05	0.000196442	-0.567563835	M1	Female	trans
cg02385593_RPL22P4	6.23E-05	0.000196444	-0.756231609	M1	Female	trans
cg20820894_ENSG00000233739	6.23E-05	0.000196444	-0.586938752	M1	Female	trans
cg06910290_CHCHD4P4	6.23E-05	0.000196444	-0.440492708	M1	Female	trans
cg19307851_CFL1P7	6.23E-05	0.000196446	-0.377047572	M1	Female	trans
cg15166583_UBE2FP3	6.23E-05	0.000196446	-0.48612984	M1	Female	trans
cg17513770_KRTAP10-3	6.23E-05	0.000196446	-0.550824137	M1	Female	trans
cg01708411_ZNF449	6.23E-05	0.000196451	0.481930997	M1	Female	trans
cg04195855_CABIN1	6.23E-05	0.000196451	-0.53673413	M1	Female	trans
cg11825892_APOA5	6.23E-05	0.000196453	-0.377977534	M1	Female	trans
cg27399957_FANCI	6.23E-05	0.000196453	-0.665235421	M1	Female	trans
cg04544994_BEND7P1	6.23E-05	0.000196453	-0.627903957	M1	Female	trans
cg14677912_RPS16P8	6.23E-05	0.000196458	0.540411692	M1	Female	trans
cg20571761_FCGR2B	6.23E-05	0.000196459	-0.463918171	M1	Female	trans
cg12897067_ENSG00000236856	6.23E-05	0.000196461	0.43232615	M1	Female	trans
cg02058602_ENSG00000223738	6.23E-05	0.000196463	-0.530362892	M1	Female	trans
cg06881398_ENSG00000225884	6.23E-05	0.000196463	-0.47301607	M1	Female	trans
cg02804895_RPL34P33	6.23E-05	0.000196467	-0.68374829	M1	Female	trans
cg18747451_ENSG00000229288	6.23E-05	0.000196468	0.965650162	M1	Female	trans
cg00171290_EHD3	6.23E-05	0.000196469	-0.365596961	M1	Female	trans
cg01329362_SPANXA2	6.23E-05	0.000196469	-0.510020318	M1	Female	trans
cg20801751_ENSG00000231397	6.23E-05	0.000196469	-0.430564211	M1	Female	trans
cg16071815_LINC01656	6.23E-05	0.000196471	-0.48193174	M1	Female	trans
cg20011860_ENSG00000233388	6.23E-05	0.000196472	-0.702852727	M1	Female	trans
cg12346119_RNU6-550P	6.23E-05	0.000196474	-0.539549832	M1	Female	trans
cg13320413_MSGN1	6.23E-05	0.000196474	-0.61682397	M1	Female	trans
cg06736785_ENSG00000224414	6.24E-05	0.000196479	0.528560827	M1	Female	trans
cg10717472_ICAM5	6.24E-05	0.000196484	-0.559582222	M1	Female	trans
cg09403144_IL10RB	6.24E-05	0.000196485	-0.630886393	M1	Female	trans
cg11418303_LINC00370	6.24E-05	0.000196489	-0.4973851	M1	Female	trans
cg21485150_LINC01529	6.24E-05	0.000196489	0.442347361	M1	Female	trans
cg03119028_ENSG00000232383	6.24E-05	0.00019649	0.530571823	M1	Female	trans
cg08959314_MTCO2P17	6.24E-05	0.000196492	-0.449817844	M1	Female	trans
cg13271485_LINC01054	6.24E-05	0.000196495	-0.55818073	M1	Female	trans
cg10664162_RNU6-777P	6.24E-05	0.000196495	-0.837248159	M1	Female	trans
cg04053901_RNU6-984P	6.24E-05	0.000196496	0.637408322	M1	Female	trans
cg17802005_GAPDHP67	6.24E-05	0.000196496	-0.464031828	M1	Female	trans
cg17802005_ENSG00000232512	6.24E-05	0.000196496	-0.464031828	M1	Female	trans
cg01708411_MIR548I2	6.24E-05	0.000196496	0.495657437	M1	Female	trans
cg02202484_SEPHS1P1	6.24E-05	0.000196498	-0.417938941	M1	Female	trans
cg12600174_CTSLP6	6.24E-05	0.000196502	0.527002879	M1	Female	trans
cg09026849_RN7SKP53	6.24E-05	0.000196506	-0.609509835	M1	Female	trans
cg26127219_RNU6-792P	6.24E-05	0.000196507	-0.855094127	M1	Female	trans
cg20638896_ENSG00000238094	6.24E-05	0.000196508	-0.475627154	M1	Female	trans
cg17266780_ENSG00000228151	6.24E-05	0.000196511	-0.436065564	M1	Female	trans
cg02717454_ENSG00000240774	6.24E-05	0.000196523	-0.645905316	M1	Female	trans
cg14703553_RBPJP7	6.24E-05	0.000196523	-0.478130063	M1	Female	trans
cg06449486_TEX50	6.24E-05	0.000196523	0.307620402	M1	Female	trans
cg20571761_ENSG00000233712	6.24E-05	0.000196524	-0.392124811	M1	Female	trans
cg09793334_TUBAL3	6.24E-05	0.000196527	0.525738709	M1	Female	trans
cg25135012_KRT24	6.24E-05	0.000196533	-0.399849081	M1	Female	trans
cg24014805_OPN1SW	6.24E-05	0.00019654	-0.177759238	M1	Female	trans
cg13095300_YBX2	6.24E-05	0.00019654	-0.614081771	M1	Female	trans
cg17172334_RPS2P7	6.24E-05	0.00019654	-0.583911153	M1	Female	trans
cg05921384_LNCARSR	6.24E-05	0.000196549	-0.446592759	M1	Female	trans
cg19966787_LINC00411	6.24E-05	0.000196549	-0.254140484	M1	Female	trans
cg06102764_RPL37P11	6.24E-05	0.000196549	-0.435173767	M1	Female	trans
cg06102764_RNA5SP173	6.24E-05	0.000196549	-0.61314504	M1	Female	trans
cg06102764_LINC01020	6.24E-05	0.000196549	-0.61314504	M1	Female	trans
cg06102764_RNU6-543P	6.24E-05	0.000196549	-0.61314504	M1	Female	trans
cg06102764_LINC01040	6.24E-05	0.000196549	-0.61314504	M1	Female	trans
cg06102764_SPATA8	6.24E-05	0.000196549	-0.251875027	M1	Female	trans
cg06102764_ENSG00000204422	6.24E-05	0.000196549	-0.61314504	M1	Female	trans
cg18693421_DUX4L29	6.24E-05	0.000196555	0.613266151	M1	Female	trans
cg01008267_TMEM14DP	6.24E-05	0.000196556	-0.489993325	M1	Female	trans
cg23943415_RNU6-474P	6.24E-05	0.000196559	-0.350040854	M1	Female	trans
cg06673771_LINC01802	6.24E-05	0.000196561	-0.607829584	M1	Female	trans
cg20011726_LINC00452	6.24E-05	0.000196567	-0.501699513	M1	Female	trans
cg26594488_ENSG00000227330	6.24E-05	0.00019657	-0.42041121	M1	Female	trans
cg15977002_ENSG00000238628	6.24E-05	0.00019657	-0.463557983	M1	Female	trans
cg20540806_GPR20	6.24E-05	0.000196575	0.361480891	M1	Female	trans
cg16726234_RNU6-171P	6.24E-05	0.000196579	-0.469218331	M1	Female	trans
cg26690956_IL6R	6.24E-05	0.00019658	-0.699010818	M1	Female	trans
cg08880327_IRAK3	6.24E-05	0.000196582	-0.421209472	M1	Female	trans
cg07905199_RNU6-797P	6.24E-05	0.000196583	-0.444226115	M1	Female	trans
cg04924345_VGLL3	6.24E-05	0.000196587	-0.60508761	M1	Female	trans
cg27189395_ENSG00000237293	6.24E-05	0.000196595	0.453091892	M1	Female	trans
cg15933501_IL13	6.24E-05	0.000196595	-0.425430467	M1	Female	trans
cg18266472_RPL7P52	6.24E-05	0.000196596	0.351314215	M1	Female	trans
cg08296131_NARS2	6.24E-05	0.000196597	-0.611897276	M1	Female	trans
cg10975985_RNA5SP347	6.24E-05	0.000196597	-0.418361945	M1	Female	trans
cg11687389_TMC8	6.24E-05	0.000196597	-0.443137764	M1	Female	trans
cg01978072_LINC00903	6.24E-05	0.000196598	-0.385746613	M1	Female	trans
cg01604152_SLC25A24P2	6.24E-05	0.000196598	-0.86706197	M1	Female	trans
cg23807125_GK2	6.24E-05	0.000196599	-0.970215251	M1	Female	trans
cg12999453_QRSL1P1	6.24E-05	0.000196599	0.545927702	M1	Female	trans
cg05154833_RNA5SP198	6.24E-05	0.00019661	-0.526451101	M1	Female	trans
cg13678787_RPL21P129	6.24E-05	0.000196611	-0.389344128	M1	Female	trans
cg22930385_MIR193A	6.24E-05	0.000196612	-0.654421793	M1	Female	trans
cg20381798_FAM167A-AS1	6.24E-05	0.000196614	0.392290902	M1	Female	trans
cg10659736_GRXCR1	6.24E-05	0.000196616	-0.558889781	M1	Female	trans
cg16975684_GAGE1	6.24E-05	0.000196616	-0.628298422	M1	Female	trans
cg26598859_U3	6.24E-05	0.000196616	-0.414997601	M1	Female	trans
cg09785904_RETN	6.24E-05	0.000196617	-0.611462238	M1	Female	trans
cg12877532_NOX1	6.24E-05	0.000196617	-0.445483441	M1	Female	trans
cg09435249_RPL17P22	6.24E-05	0.000196618	-0.467599734	M1	Female	trans
cg20369573_PSMA2P3	6.24E-05	0.000196622	-0.431806621	M1	Female	trans
cg17729836_ENSG00000240265	6.24E-05	0.000196625	-0.388368538	M1	Female	trans
cg27619481_RAET1L	6.24E-05	0.000196625	-0.515724654	M1	Female	trans
cg05884167_MGARP	6.24E-05	0.000196625	-0.481370458	M1	Female	trans
cg04290862_ENSG00000241754	6.24E-05	0.000196627	-0.706487996	M1	Female	trans
cg04070489_FGF7P7	6.24E-05	0.000196628	-0.514624971	M1	Female	trans
cg19163171_PAFAH1B2P1	6.24E-05	0.000196628	0.675728984	M1	Female	trans
cg04195855_RNASEH2A	6.24E-05	0.000196636	-0.504971691	M1	Female	trans
cg04665311_CCL17	6.24E-05	0.000196639	-0.492325831	M1	Female	trans
cg26329715_MAP2K3	6.24E-05	0.000196639	-0.462597054	M1	Female	trans
cg19472786_ENSG00000224370	6.24E-05	0.000196644	-0.56229485	M1	Female	trans
cg02096758_C1orf87	6.24E-05	0.000196649	-0.671300519	M1	Female	trans
cg15703970_RN7SL79P	6.24E-05	0.000196649	-0.297796724	M1	Female	trans
cg12052018_ENSG00000223809	6.24E-05	0.000196649	-0.354292718	M1	Female	trans
cg16187147_NPSR1	6.24E-05	0.000196651	-0.665949517	M1	Female	trans
cg25517103_HOXB9	6.24E-05	0.000196651	-0.036587904	M1	Female	trans
cg14919558_Metazoa_SRP	6.24E-05	0.000196652	0.565989295	M1	Female	trans
cg02496607_PCOLCE-AS1	6.24E-05	0.000196665	-0.497502748	M1	Female	trans
cg19506623_SNORA47	6.24E-05	0.00019667	-0.324923054	M1	Female	trans
cg07196688_DYNAP	6.24E-05	0.000196673	-0.458082431	M1	Female	trans
cg26040952_SSBL5P	6.24E-05	0.000196674	-0.358590062	M1	Female	trans
cg03560018_LINC02840	6.24E-05	0.000196674	0.464344008	M1	Female	trans
cg24430871_ENSG00000224739	6.24E-05	0.000196674	-0.511866686	M1	Female	trans
cg13168050_PMS2P12	6.24E-05	0.000196675	-0.598716917	M1	Female	trans
cg09006915_HMGN1P5	6.24E-05	0.000196675	-0.591398878	M1	Female	trans
cg11850659_DDX11L16	6.24E-05	0.000196682	-0.403664458	M1	Female	trans
cg22744098_RNA5SP396	6.24E-05	0.000196684	-0.384474685	M1	Female	trans
cg08082694_ENSG00000229662	6.24E-05	0.000196684	-0.561934735	M1	Female	trans
cg08082694_ENSG00000233139	6.24E-05	0.000196684	-0.561934735	M1	Female	trans
cg08082694_ENSG00000234792	6.24E-05	0.000196684	-0.561934735	M1	Female	trans
cg19871940_ENSG00000241828	6.24E-05	0.000196687	0.501301301	M1	Female	trans
cg16626067_RAPGEF3	6.24E-05	0.000196687	-0.593071123	M1	Female	trans
cg26414417_UHRF2P1	6.24E-05	0.000196687	-0.457953306	M1	Female	trans
cg00564870_RN7SKP239	6.24E-05	0.000196687	0.432065286	M1	Female	trans
cg24186114_ENSG00000227068	6.24E-05	0.000196687	-0.563847469	M1	Female	trans
cg21129360_TTC7A	6.24E-05	0.000196687	-0.477634049	M1	Female	trans
cg05448209_CNN3P1	6.24E-05	0.000196693	-0.35520214	M1	Female	trans
cg01573457_KLHL34	6.24E-05	0.000196696	0.438658851	M1	Female	trans
cg14513900_KCNJ6	6.24E-05	0.000196696	-0.565748053	M1	Female	trans
cg13208584_TMEM244	6.24E-05	0.000196696	-0.664552031	M1	Female	trans
cg15593298_KIAA0825	6.24E-05	0.000196696	0.628822838	M1	Female	trans
cg03929761_USP9YP10	6.24E-05	0.000196701	-0.657949875	M1	Female	trans
cg11192140_ENSG00000240063	6.24E-05	0.000196701	0.541643485	M1	Female	trans
cg10047762_ENSG00000233739	6.24E-05	0.000196701	-0.575868888	M1	Female	trans
cg06736785_RPS15P4	6.24E-05	0.000196701	-0.575214874	M1	Female	trans
cg12307698_ENSG00000233018	6.24E-05	0.000196702	0.316509632	M1	Female	trans
cg22702814_ENSG00000236701	6.24E-05	0.000196702	-0.444478117	M1	Female	trans
cg09074299_GAGE12D	6.24E-05	0.000196702	-0.461303428	M1	Female	trans
cg08860190_TOMM20P1	6.24E-05	0.000196702	-0.414003158	M1	Female	trans
cg16141652_CST4	6.24E-05	0.000196704	-0.499925505	M1	Female	trans
cg14579235_OR10AC1	6.24E-05	0.00019671	-0.788807276	M1	Female	trans
cg02590715_OR6E1P	6.24E-05	0.000196714	-0.450800836	M1	Female	trans
cg06811119_MTRES1P1	6.24E-05	0.000196716	-0.793532356	M1	Female	trans
cg04043873_DSTNP5	6.25E-05	0.000196716	-0.615475837	M1	Female	trans
cg01473983_CTSB	6.25E-05	0.000196718	-0.68486683	M1	Female	trans
cg02288294_LINC00898	6.25E-05	0.000196718	-0.452899998	M1	Female	trans
cg05689028_OR7A5	6.25E-05	0.000196718	-0.78227467	M1	Female	trans
cg08333487_SLC2A14	6.25E-05	0.000196719	-0.560642385	M1	Female	trans
cg13911269_ENSG00000220986	6.25E-05	0.00019673	0.234149069	M1	Female	trans
cg04124057_TMED10P2	6.25E-05	0.000196738	-0.465861728	M1	Female	trans
cg09039105_TACR1	6.25E-05	0.000196745	-0.517150485	M1	Female	trans
cg24001233_NECTIN4-AS1	6.25E-05	0.000196746	-0.408567198	M1	Female	trans
cg06736785_CYSRT1	6.25E-05	0.000196748	-0.583450853	M1	Female	trans
cg03891843_TRGJ1	6.25E-05	0.000196749	-0.358540203	M1	Female	trans
cg21655171_RN7SKP270	6.25E-05	0.00019675	-0.603741384	M1	Female	trans
cg01974213_IBSP	6.25E-05	0.000196752	-0.467203965	M1	Female	trans
cg19982758_SNORA11C	6.25E-05	0.000196752	-0.552446941	M1	Female	trans
cg12081434_CT45A5	6.25E-05	0.000196752	-0.521309948	M1	Female	trans
cg27551718_POSTN	6.25E-05	0.000196752	-0.539346738	M1	Female	trans
cg02006790_XRCC6P5	6.25E-05	0.000196752	-0.424155907	M1	Female	trans
cg17356557_RPS3AP30	6.25E-05	0.000196752	-0.373731193	M1	Female	trans
cg13117792_LINC02054	6.25E-05	0.000196752	-0.160513197	M1	Female	trans
cg13117792_RAC1P5	6.25E-05	0.000196752	-0.292393887	M1	Female	trans
cg13117792_PCDHA1	6.25E-05	0.000196752	-0.225472446	M1	Female	trans
cg13117792_RPL32P15	6.25E-05	0.000196752	-0.502675655	M1	Female	trans
cg13117792_RAET1M	6.25E-05	0.000196752	-0.450944892	M1	Female	trans
cg13117792_KRTAP4-12	6.25E-05	0.000196752	-0.502675655	M1	Female	trans
cg13117792_RNA5SP448	6.25E-05	0.000196752	-0.206495096	M1	Female	trans
cg13117792_CHEK2P4	6.25E-05	0.000196752	-0.412990193	M1	Female	trans
cg13117792_ENSG00000198671	6.25E-05	0.000196752	-0.33734567	M1	Female	trans
cg13117792_TSPY24P	6.25E-05	0.000196752	-0.450944892	M1	Female	trans
cg13117792_ENSG00000231557	6.25E-05	0.000196752	-0.502675655	M1	Female	trans
cg02590715_RAB29	6.25E-05	0.000196752	-0.43588006	M1	Female	trans
cg01023242_ENSG00000232983	6.25E-05	0.000196753	-0.503288579	M1	Female	trans
cg14032195_RPS2P1	6.25E-05	0.000196755	-0.47125435	M1	Female	trans
cg04060288_MAGEB2	6.25E-05	0.000196757	-0.00356429	M1	Female	trans
cg20426275_AADACL3	6.25E-05	0.000196758	-0.380315525	M1	Female	trans
cg24366383_GLI2	6.25E-05	0.000196764	0.708248769	M1	Female	trans
cg10440718_ENSG00000224658	6.25E-05	0.000196764	-0.471861577	M1	Female	trans
cg23292297_ENSG00000230973	6.25E-05	0.000196764	-0.271197158	M1	Female	trans
cg09007239_ENSG00000224001	6.25E-05	0.000196764	-0.433709388	M1	Female	trans
cg21803139_RN7SL354P	6.25E-05	0.000196766	-0.380327817	M1	Female	trans
cg14893932_ENSG00000227365	6.25E-05	0.000196767	0.761902176	M1	Female	trans
cg21411095_ENSG00000229730	6.25E-05	0.000196768	-0.34836319	M1	Female	trans
cg14989195_OR5AQ1P	6.25E-05	0.000196768	-0.525578088	M1	Female	trans
cg13762257_IL17F	6.25E-05	0.000196776	0.62650828	M1	Female	trans
cg07258419_MAFA	6.25E-05	0.00019678	-0.572315415	M1	Female	trans
cg20046668_ENSG00000241929	6.25E-05	0.000196782	-0.503689492	M1	Female	trans
cg26708548_WT1	6.25E-05	0.000196784	0.395287037	M1	Female	trans
cg23340935_ENSG00000213620	6.25E-05	0.000196785	-0.51229459	M1	Female	trans
cg11155090_RNU6-560P	6.25E-05	0.000196788	-0.534001438	M1	Female	trans
cg04667681_TUBB8P9	6.25E-05	0.00019679	-0.356169496	M1	Female	trans
cg03167407_ENSG00000212228	6.25E-05	0.00019679	-0.515766852	M1	Female	trans
cg24561753_ENSG00000228303	6.25E-05	0.000196794	-0.767698123	M1	Female	trans
cg10241871_KLHL40	6.25E-05	0.000196794	-0.524348529	M1	Female	trans
cg26170855_FMO8P	6.25E-05	0.000196796	-0.588464519	M1	Female	trans
cg24377657_BRD3	6.25E-05	0.000196796	0.398727659	M1	Female	trans
cg22821472_RBPJP7	6.25E-05	0.000196801	-0.247058875	M1	Female	trans
cg05414165_RNY4P3	6.25E-05	0.000196801	-0.407136899	M1	Female	trans
cg16498770_FBLIM1P1	6.25E-05	0.000196801	0.51882003	M1	Female	trans
cg16498770_RNU6-535P	6.25E-05	0.000196801	0.730999781	M1	Female	trans
cg16498770_OR51A1P	6.25E-05	0.000196801	0.730999781	M1	Female	trans
cg16498770_LINC00523	6.25E-05	0.000196801	0.730999781	M1	Female	trans
cg16498770_MIR320D2	6.25E-05	0.000196801	0.730999781	M1	Female	trans
cg16498770_ENSG00000226280	6.25E-05	0.000196801	0.511767376	M1	Female	trans
cg16498770_ENSG00000233805	6.25E-05	0.000196801	0.730999781	M1	Female	trans
cg06024364_PTPRK-AS1	6.25E-05	0.000196801	-0.401327859	M1	Female	trans
cg00879723_SLC52A1	6.25E-05	0.000196803	-0.676543273	M1	Female	trans
cg23194609_UBE2E1-AS1	6.25E-05	0.000196805	0.569650174	M1	Female	trans
cg22314643_MTCYBP42	6.25E-05	0.000196806	-0.470527375	M1	Female	trans
cg21133255_PHLDA2	6.25E-05	0.000196806	-0.476658951	M1	Female	trans
cg10043085_ENSG00000234352	6.25E-05	0.000196812	-0.459952192	M1	Female	trans
cg06854495_SRP68P2	6.25E-05	0.000196813	-0.39375942	M1	Female	trans
cg10508018_ENSG00000218520	6.25E-05	0.000196815	-0.604966704	M1	Female	trans
cg17366173_ENSG00000232098	6.25E-05	0.000196818	-0.3914947	M1	Female	trans
cg15084390_DEFB103B	6.25E-05	0.000196819	0.649280107	M1	Female	trans
cg13299279_CELA3A	6.25E-05	0.000196819	-0.335202656	M1	Female	trans
cg14529767_ENSG00000227365	6.25E-05	0.000196819	0.783603126	M1	Female	trans
cg07748583_RNU6-746P	6.25E-05	0.000196819	0.561242247	M1	Female	trans
cg26419656_SNORD89	6.25E-05	0.000196822	0.393263772	M1	Female	trans
cg06449486_ENSG00000236494	6.25E-05	0.000196824	0.320267496	M1	Female	trans
cg12877532_SKP2	6.25E-05	0.000196831	-0.418605802	M1	Female	trans
cg15157699_ENSG00000237325	6.25E-05	0.000196833	-0.76210109	M1	Female	trans
cg12412495_C4orf51	6.25E-05	0.000196835	0.515479762	M1	Female	trans
cg05577657_OR14A2	6.25E-05	0.00019684	-0.774909758	M1	Female	trans
cg07785145_ENSG00000170089	6.25E-05	0.000196842	-0.420764743	M1	Female	trans
cg18687468_TNFRSF10D	6.25E-05	0.000196842	-0.670068046	M1	Female	trans
cg07830906_AMELY	6.25E-05	0.000196844	-0.534520863	M1	Female	trans
cg16171687_CCDC182	6.25E-05	0.000196845	-0.548297326	M1	Female	trans
cg04737131_RNU5E-9P	6.25E-05	0.000196845	0.310550981	M1	Female	trans
cg11341215_ENSG00000229591	6.25E-05	0.000196845	-0.507944738	M1	Female	trans
cg20369573_SYF2P2	6.25E-05	0.000196853	-0.515510299	M1	Female	trans
cg19216660_RNU1-64P	6.25E-05	0.000196856	-0.307866523	M1	Female	trans
cg11522044_SNORA36C	6.25E-05	0.000196857	-0.468720269	M1	Female	trans
cg12607106_ENSG00000227311	6.25E-05	0.000196858	-0.386382728	M1	Female	trans
cg18976191_TBC1D3P7	6.25E-05	0.000196859	-0.164023465	M1	Female	trans
cg05633550_ENSG00000235271	6.25E-05	0.000196859	-0.374828153	M1	Female	trans
cg24096515_NMD3P2	6.25E-05	0.00019686	0.771046459	M1	Female	trans
cg05948127_BARHL1	6.25E-05	0.000196864	0.741021045	M1	Female	trans
cg25217772_ENSG00000218813	6.25E-05	0.000196865	-0.545745788	M1	Female	trans
cg07706880_PAMR1	6.25E-05	0.000196865	-0.371821689	M1	Female	trans
cg01708411_ZNF259P1	6.25E-05	0.000196865	0.502229209	M1	Female	trans
cg15018132_SNORA49	6.25E-05	0.000196867	-0.605106139	M1	Female	trans
cg05226335_DMBT1L1	6.25E-05	0.000196867	-0.438326964	M1	Female	trans
cg11465192_RPS29P14	6.25E-05	0.000196867	-0.581521316	M1	Female	trans
cg14826752_PNMA3	6.25E-05	0.000196867	-0.727046465	M1	Female	trans
cg21049487_ENSG00000179755	6.25E-05	0.000196867	-0.474964273	M1	Female	trans
cg18811157_FAM78B	6.25E-05	0.000196867	-0.54277103	M1	Female	trans
cg11801727_RNA5SP310	6.25E-05	0.000196867	-0.547472899	M1	Female	trans
cg23817672_IGKV1OR22-5	6.25E-05	0.000196867	-0.487984275	M1	Female	trans
cg04688871_SPATA31D4	6.25E-05	0.000196867	-0.396461386	M1	Female	trans
cg16189873_RN7SKP71	6.25E-05	0.000196867	-0.639691641	M1	Female	trans
cg15574461_YIPF7	6.25E-05	0.000196867	-0.496629362	M1	Female	trans
cg18266472_TERF1P7	6.25E-05	0.000196867	0.367325939	M1	Female	trans
cg15859083_ADM	6.25E-05	0.000196868	-0.65588095	M1	Female	trans
cg16992039_ENSG00000229689	6.25E-05	0.000196869	-0.549258135	M1	Female	trans
cg15073496_RNA5S15	6.25E-05	0.000196869	-0.421684556	M1	Female	trans
cg17202948_OR4Q3	6.25E-05	0.000196875	0.62711677	M1	Female	trans
cg19895324_IGLC6	6.25E-05	0.000196875	-0.192468826	M1	Female	trans
cg01629873_ENSG00000232738	6.25E-05	0.000196875	0.581040452	M1	Female	trans
cg15333688_ENSG00000225172	6.25E-05	0.000196881	-0.504583015	M1	Female	trans
cg14193001_ENSG00000234586	6.25E-05	0.00019689	-0.507250701	M1	Female	trans
cg04667681_SNORA70	6.25E-05	0.000196896	-0.374758959	M1	Female	trans
cg04243292_OR10G9	6.25E-05	0.000196898	-0.964536787	M1	Female	trans
cg15542496_BATF	6.25E-05	0.0001969	-0.492533631	M1	Female	trans
cg20017123_GPR32	6.25E-05	0.000196902	-0.56344153	M1	Female	trans
cg04751533_KIF2C	6.25E-05	0.000196903	-0.546971085	M1	Female	trans
cg16792066_RN7SL748P	6.25E-05	0.000196908	0.352399155	M1	Female	trans
cg13064049_RNU6-1077P	6.25E-05	0.000196909	0.563912098	M1	Female	trans
cg07914267_SKA1	6.25E-05	0.00019691	-0.597527453	M1	Female	trans
cg02621636_RCVRN	6.25E-05	0.00019691	-1.047647374	M1	Female	trans
cg24186114_OR4F17	6.25E-05	0.000196912	-0.724478734	M1	Female	trans
cg24525578_RNU7-127P	6.25E-05	0.000196914	-0.613997812	M1	Female	trans
cg24304928_PNISR	6.25E-05	0.000196917	-0.366806946	M1	Female	trans
cg02251147_SDR9C7	6.25E-05	0.000196918	-0.615395303	M1	Female	trans
cg18095452_ENSG00000229370	6.25E-05	0.000196923	-0.508452599	M1	Female	trans
cg17840774_ENSG00000179755	6.25E-05	0.000196924	-0.526321453	M1	Female	trans
cg27065225_ENSG00000212930	6.25E-05	0.000196926	-0.37945777	M1	Female	trans
cg03044157_PNPLA7	6.25E-05	0.000196926	-0.41605803	M1	Female	trans
cg18701685_RPS28P5	6.25E-05	0.000196929	0.435599082	M1	Female	trans
cg02633723_CCKAR	6.25E-05	0.000196931	-0.455995286	M1	Female	trans
cg17411935_DNMT3AP1	6.25E-05	0.000196931	-0.61250852	M1	Female	trans
cg06736785_B3GNT7	6.25E-05	0.000196936	-0.571163006	M1	Female	trans
cg18301136_POP5	6.25E-05	0.000196936	-0.534219889	M1	Female	trans
cg08645879_ENSG00000239288	6.25E-05	0.000196938	-0.460631056	M1	Female	trans
cg00256632_SLC19A3	6.25E-05	0.000196939	-0.437900089	M1	Female	trans
cg06779317_PRR9	6.25E-05	0.000196942	-0.882552155	M1	Female	trans
cg00223767_GATA5	6.26E-05	0.000196951	-0.453787324	M1	Female	trans
cg19765834_OR52T1P	6.26E-05	0.000196952	-0.372426104	M1	Female	trans
cg18811157_ZSWIM4	6.26E-05	0.000196958	-0.53951926	M1	Female	trans
cg23806703_ENSG00000226853	6.26E-05	0.00019696	-0.521936152	M1	Female	trans
cg05868023_ENSG00000234223	6.26E-05	0.00019696	0.339263997	M1	Female	trans
cg15188881_KLHL40	6.26E-05	0.000196961	-0.357528202	M1	Female	trans
cg07439594_HKDC1	6.26E-05	0.000196962	-0.827403431	M1	Female	trans
cg20761810_RPL19P11	6.26E-05	0.000196962	-0.474643568	M1	Female	trans
cg09803413_OR4A47	6.26E-05	0.000196962	-0.580288397	M1	Female	trans
cg13921622_SLC22A13	6.26E-05	0.000196965	-0.574592698	M1	Female	trans
cg04751533_ENSG00000240418	6.26E-05	0.000196966	-0.527222759	M1	Female	trans
cg04628168_LCN8	6.26E-05	0.000196967	-0.434908798	M1	Female	trans
cg14556762_ATP5MC1P1	6.26E-05	0.000196968	0.719693493	M1	Female	trans
cg17385452_ENSG00000236864	6.26E-05	0.000196968	-0.609683748	M1	Female	trans
cg00001793_UBE2V2P3	6.26E-05	0.000196968	-0.440821992	M1	Female	trans
cg04299170_ENSG00000231616	6.26E-05	0.000196968	-0.382075272	M1	Female	trans
cg12028499_PRYP5	6.26E-05	0.000196968	-0.646909263	M1	Female	trans
cg11850659_TMPRSS11B	6.26E-05	0.000196968	-0.511228209	M1	Female	trans
cg07736530_RNU6-661P	6.26E-05	0.000196968	-0.44296552	M1	Female	trans
cg00470469_RNA5SP39	6.26E-05	0.000196968	-0.399321587	M1	Female	trans
cg16959364_PTGES	6.26E-05	0.000196968	-0.403453154	M1	Female	trans
cg12710220_LINC00654	6.26E-05	0.00019697	-0.444443041	M1	Female	trans
cg10814415_RNU6-992P	6.26E-05	0.000196971	-0.267312728	M1	Female	trans
cg05392160_ISM1-AS1	6.26E-05	0.000196974	-0.422343372	M1	Female	trans
cg26548239_CTAGE16P	6.26E-05	0.000196974	-0.796531667	M1	Female	trans
cg09676554_CHST5	6.26E-05	0.000196974	-0.472354118	M1	Female	trans
cg10284638_MYH13	6.26E-05	0.000196974	-0.471599414	M1	Female	trans
cg23686408_ENSG00000236425	6.26E-05	0.000196975	-0.518272554	M1	Female	trans
cg23238869_TRBV25OR9-2	6.26E-05	0.000196978	-0.524418883	M1	Female	trans
cg04737131_SERPINA12	6.26E-05	0.000196979	0.42854317	M1	Female	trans
cg20375654_ENSG00000227680	6.26E-05	0.00019698	-0.499576451	M1	Female	trans
cg22821472_RPL21P18	6.26E-05	0.000196981	-0.496062366	M1	Female	trans
cg05889858_ACER1	6.26E-05	0.000196981	0.682653475	M1	Female	trans
cg25300757_RN7SL569P	6.26E-05	0.000196984	-0.450102678	M1	Female	trans
cg22350135_GS1-600G8.3	6.26E-05	0.000196987	-0.517927432	M1	Female	trans
cg20312287_SLC35C2P1	6.26E-05	0.000196987	-0.490249026	M1	Female	trans
cg04667681_ENTPD1-AS1	6.26E-05	0.000196987	-0.455905793	M1	Female	trans
cg25037011_ENSG00000235859	6.26E-05	0.000196987	0.573746751	M1	Female	trans
cg00446123_ENSG00000233739	6.26E-05	0.000196987	0.545728365	M1	Female	trans
cg10284638_KRT18P4	6.26E-05	0.000196987	-0.446467728	M1	Female	trans
cg02601452_LINC00347	6.26E-05	0.000196988	-0.414685471	M1	Female	trans
cg23238869_SMPDL3B	6.26E-05	0.000196989	-0.491471253	M1	Female	trans
cg27056165_LRRC29	6.26E-05	0.000196999	0.770087685	M1	Female	trans
cg08217354_BEND2	6.26E-05	0.000197	-0.410728114	M1	Female	trans
cg19982758_AKR7A2P2	6.26E-05	0.000197004	-0.552743238	M1	Female	trans
cg23809394_ENSG00000223742	6.26E-05	0.000197007	0.314854016	M1	Female	trans
cg20118553_TOMM22P2	6.26E-05	0.000197007	-0.344772114	M1	Female	trans
cg03822746_HSD11B1-AS1	6.26E-05	0.00019701	-0.428675754	M1	Female	trans
cg16712416_ENSG00000236606	6.26E-05	0.000197015	-0.625766396	M1	Female	trans
cg21052660_CT47A5	6.26E-05	0.000197015	0.508882599	M1	Female	trans
cg09979585_ENSG00000228525	6.26E-05	0.000197016	-0.431428001	M1	Female	trans
cg16977073_SLC35C2P1	6.26E-05	0.000197016	-0.458551916	M1	Female	trans
cg14085477_CD84P1	6.26E-05	0.000197017	-0.621090512	M1	Female	trans
cg16427552_ENSG00000229278	6.26E-05	0.000197022	0.816602943	M1	Female	trans
cg07711085_RNF207-AS1	6.26E-05	0.000197025	-0.479607806	M1	Female	trans
cg11170217_SPIN4	6.26E-05	0.000197025	-0.363542471	M1	Female	trans
cg03451395_MTHFD2P3	6.26E-05	0.000197025	-0.581350638	M1	Female	trans
cg09024862_RPL5P27	6.26E-05	0.000197025	-0.568251643	M1	Female	trans
cg10313151_ENSG00000226780	6.26E-05	0.000197026	-0.794995887	M1	Female	trans
cg14483161_GBP2	6.26E-05	0.000197029	-0.512000558	M1	Female	trans
cg07346595_ENSG00000233262	6.26E-05	0.000197038	-0.435076915	M1	Female	trans
cg23024913_RNU6ATAC3P	6.26E-05	0.000197038	-0.407560391	M1	Female	trans
cg00038503_RNU6-746P	6.26E-05	0.000197044	0.576144729	M1	Female	trans
cg02476436_OR2L1P	6.26E-05	0.000197044	-0.625851312	M1	Female	trans
cg09886258_RNU6-629P	6.26E-05	0.000197044	-0.838752507	M1	Female	trans
cg06282009_PPIAP21	6.26E-05	0.000197044	-0.463953331	M1	Female	trans
cg04492287_RMND5B	6.26E-05	0.000197046	-0.522668587	M1	Female	trans
cg21110711_MAP4	6.26E-05	0.000197048	-0.523240376	M1	Female	trans
cg17714861_CDH5	6.26E-05	0.000197048	-0.451399553	M1	Female	trans
cg20160035_IGFL2	6.26E-05	0.00019705	-0.577281313	M1	Female	trans
cg03910065_PPP1R8P1	6.26E-05	0.000197051	0.309116249	M1	Female	trans
cg00710456_KRT8P51	6.26E-05	0.000197055	-0.30780537	M1	Female	trans
cg05818000_MNDA	6.26E-05	0.000197057	-0.657644082	M1	Female	trans
cg08355260_AKAP1	6.26E-05	0.000197057	-0.645474916	M1	Female	trans
cg17096979_UQCRFS1P3	6.26E-05	0.000197062	-0.407688409	M1	Female	trans
cg18493502_SPATA16	6.26E-05	0.000197062	-0.477747926	M1	Female	trans
cg24429037_RNA5SP195	6.26E-05	0.000197064	-0.487341438	M1	Female	trans
cg09363777_LYPD1	6.26E-05	0.000197066	-0.438274437	M1	Female	trans
cg19810457_SPACA3	6.26E-05	0.000197067	-0.679707553	M1	Female	trans
cg08315421_RNU7-96P	6.26E-05	0.000197068	-0.616712621	M1	Female	trans
cg17159699_CBX3P7	6.26E-05	0.000197068	-0.476606535	M1	Female	trans
cg17613326_AMER3	6.26E-05	0.000197068	0.522156054	M1	Female	trans
cg14532138_ENSG00000235389	6.26E-05	0.000197068	-0.275931179	M1	Female	trans
cg04337937_SH3BGRL3	6.26E-05	0.000197069	-0.629982481	M1	Female	trans
cg02025578_AOPEP	6.26E-05	0.000197073	0.401959156	M1	Female	trans
cg02814691_GCA	6.26E-05	0.000197077	-0.533880209	M1	Female	trans
cg02926415_RN7SL815P	6.26E-05	0.00019708	-0.421353026	M1	Female	trans
cg23725888_OR7D2	6.26E-05	0.00019708	-0.481753986	M1	Female	trans
cg08879849_ENSG00000223841	6.26E-05	0.000197082	-0.932967264	M1	Female	trans
cg16866567_TLL2	6.26E-05	0.000197082	0.567123474	M1	Female	trans
cg01210264_RPL7AP73	6.26E-05	0.000197083	-0.35558268	M1	Female	trans
cg11547110_ENSG00000225519	6.26E-05	0.000197083	-0.093406369	M1	Female	trans
cg11547110_LINC01056	6.26E-05	0.000197083	-0.42295381	M1	Female	trans
cg11547110_FAM9A	6.26E-05	0.000197083	-0.534600147	M1	Female	trans
cg11547110_UBE2DNL	6.26E-05	0.000197083	-0.16700228	M1	Female	trans
cg11547110_ENSG00000235350	6.26E-05	0.000197083	-0.42295381	M1	Female	trans
cg11547110_ENSG00000235581	6.26E-05	0.000197083	-0.42295381	M1	Female	trans
cg11547110_ENSG00000237783	6.26E-05	0.000197083	-0.595927537	M1	Female	trans
cg15032844_FMO7P	6.26E-05	0.000197083	-0.371093085	M1	Female	trans
cg18834259_PDLIM2	6.26E-05	0.000197086	0.480172525	M1	Female	trans
cg15482000_ENSG00000232200	6.26E-05	0.000197088	-0.934793751	M1	Female	trans
cg23670372_ZNF816-ZNF321P	6.26E-05	0.000197088	-0.355135167	M1	Female	trans
cg01708411_HDAC9	6.26E-05	0.00019709	0.468964913	M1	Female	trans
cg27423087_VN1R105P	6.26E-05	0.000197093	-0.511446404	M1	Female	trans
cg05995555_RNU6-219P	6.26E-05	0.000197097	-0.575723146	M1	Female	trans
cg04924345_ENSG00000225208	6.26E-05	0.000197099	-0.680890006	M1	Female	trans
cg04662079_RNU6-532P	6.26E-05	0.000197103	-0.459154392	M1	Female	trans
cg04726019_RNU6-373P	6.26E-05	0.000197107	-0.520563613	M1	Female	trans
cg17853667_CCDC185	6.26E-05	0.000197107	-0.324025314	M1	Female	trans
cg20313838_GRM2	6.26E-05	0.000197107	-0.389910845	M1	Female	trans
cg27015302_RNU6-1115P	6.26E-05	0.000197108	-0.418740231	M1	Female	trans
cg02096758_PPP1R9A	6.26E-05	0.000197109	-0.535943673	M1	Female	trans
cg13560919_MIRLET7BHG	6.26E-05	0.000197111	0.422127215	M1	Female	trans
cg10178621_ATP4B	6.26E-05	0.000197111	-0.497439936	M1	Female	trans
cg13299279_ENSG00000235810	6.26E-05	0.000197115	-0.414658794	M1	Female	trans
cg18995821_SNORD21	6.26E-05	0.000197115	-0.575631746	M1	Female	trans
cg16792066_PAPLN	6.26E-05	0.000197117	0.344185861	M1	Female	trans
cg10061361_ENSG00000236013	6.26E-05	0.000197118	0.700325885	M1	Female	trans
cg20683445_FOXQ1	6.26E-05	0.000197119	-0.389198633	M1	Female	trans
cg09454179_MAGEB5	6.26E-05	0.00019712	-0.529450317	M1	Female	trans
cg13614887_ENSG00000214748	6.26E-05	0.000197123	-0.578841229	M1	Female	trans
cg17266780_FGA	6.26E-05	0.000197126	-0.515414867	M1	Female	trans
cg23127183_CD163L1	6.26E-05	0.000197126	0.528420648	M1	Female	trans
cg00569101_KRT75	6.26E-05	0.000197126	-0.394414445	M1	Female	trans
cg14503868_GUCA2B	6.26E-05	0.000197133	-0.372256117	M1	Female	trans
cg23773946_RNU6-226P	6.26E-05	0.000197136	0.505004674	M1	Female	trans
cg24602714_RNU6-984P	6.26E-05	0.000197138	0.655112948	M1	Female	trans
cg02444715_FAM3C2P	6.26E-05	0.000197139	-0.346749184	M1	Female	trans
cg02982951_IL12RB2	6.26E-05	0.00019714	-0.428298372	M1	Female	trans
cg01426041_SNORD6	6.26E-05	0.00019714	-0.480944813	M1	Female	trans
cg20491223_ENSG00000237531	6.26E-05	0.000197143	0.553736428	M1	Female	trans
cg17069396_B4GALNT3	6.26E-05	0.000197144	-0.566477873	M1	Female	trans
cg06403901_ATP5MC2P1	6.26E-05	0.000197144	-0.4368519	M1	Female	trans
cg11821302_PRY	6.26E-05	0.000197144	-0.488058403	M1	Female	trans
cg19408572_SLC39A12	6.26E-05	0.000197144	0.597197636	M1	Female	trans
cg16654079_HLA-W	6.26E-05	0.000197149	-0.48182625	M1	Female	trans
cg15541606_RD3	6.26E-05	0.000197151	0.571740743	M1	Female	trans
cg22814961_LINC01362	6.26E-05	0.000197151	0.413922842	M1	Female	trans
cg02078039_ENSG00000243697	6.26E-05	0.000197152	0.409388012	M1	Female	trans
cg16856722_OR2T35	6.26E-05	0.000197152	-0.543818663	M1	Female	trans
cg24429037_CSMD2-AS1	6.26E-05	0.000197155	-0.323219713	M1	Female	trans
cg19678863_ENSG00000228835	6.26E-05	0.00019716	-0.686959607	M1	Female	trans
cg09472901_ENSG00000229052	6.26E-05	0.00019716	-0.451953411	M1	Female	trans
cg14711243_FOXR2	6.26E-05	0.000197165	0.273658516	M1	Female	trans
cg19111078_DNAJC9	6.26E-05	0.000197165	-0.455868487	M1	Female	trans
cg12659158_MFAP3L	6.26E-05	0.000197166	-0.373389908	M1	Female	trans
cg03741931_ENSG00000236606	6.26E-05	0.000197167	-0.427922249	M1	Female	trans
cg18749990_RNA5SP41	6.26E-05	0.000197168	-0.560064195	M1	Female	trans
cg21004358_MIR1270	6.26E-05	0.000197168	0.550693832	M1	Female	trans
cg08131310_KIF1A	6.26E-05	0.000197168	-0.600956522	M1	Female	trans
cg21641834_ENSG00000235991	6.26E-05	0.000197168	-0.392419505	M1	Female	trans
cg08880327_IQCF1	6.26E-05	0.00019717	-0.273696688	M1	Female	trans
cg04571903_COX6A1P3	6.27E-05	0.000197173	-0.393768431	M1	Female	trans
cg05873303_BPIFB6	6.27E-05	0.000197173	0.416648856	M1	Female	trans
cg00263619_DRD5P2	6.27E-05	0.000197173	-0.68495503	M1	Female	trans
cg00531592_TDRD5	6.27E-05	0.000197173	-0.430562254	M1	Female	trans
cg18991231_HHATL	6.27E-05	0.000197173	-0.397037397	M1	Female	trans
cg09981313_IGLV7-46	6.27E-05	0.000197173	-0.230564084	M1	Female	trans
cg03455225_YY1P2	6.27E-05	0.000197173	-0.623073561	M1	Female	trans
cg03455225_SPTLC1P3	6.27E-05	0.000197173	-0.623073561	M1	Female	trans
cg03455225_MIR1272	6.27E-05	0.000197173	-0.421916342	M1	Female	trans
cg03455225_R3HDML	6.27E-05	0.000197173	-0.255953583	M1	Female	trans
cg03455225_ENSG00000233352	6.27E-05	0.000197173	-0.255953583	M1	Female	trans
cg03455225_Metazoa_SRP	6.27E-05	0.000197173	-0.251323198	M1	Female	trans
cg08551725_C21orf62	6.27E-05	0.000197175	0.53911356	M1	Female	trans
cg08515884_LINC01345	6.27E-05	0.000197175	-0.500522702	M1	Female	trans
cg04343263_NLGN2	6.27E-05	0.000197176	-0.380844493	M1	Female	trans
cg17918184_RPL19P20	6.27E-05	0.000197178	-0.51944454	M1	Female	trans
cg02342233_ENSG00000223561	6.27E-05	0.000197179	-0.681850192	M1	Female	trans
cg15741247_CLIC3	6.27E-05	0.000197181	-0.668233431	M1	Female	trans
cg12474980_ZFP92	6.27E-05	0.000197184	-0.452557048	M1	Female	trans
cg01268295_ENSG00000225314	6.27E-05	0.00019719	0.837504669	M1	Female	trans
cg16183361_BANF2	6.27E-05	0.00019719	0.361421248	M1	Female	trans
cg17127665_RNY1	6.27E-05	0.000197191	-0.489653001	M1	Female	trans
cg19640231_OTC	6.27E-05	0.000197192	-0.396664107	M1	Female	trans
cg17613326_DENND2A	6.27E-05	0.000197192	0.472633271	M1	Female	trans
cg01008267_RPS15AP32	6.27E-05	0.000197192	-0.540123582	M1	Female	trans
cg10723869_KNSTRN	6.27E-05	0.000197192	-0.814512795	M1	Female	trans
cg10215110_ZNF965P	6.27E-05	0.000197197	0.463804186	M1	Female	trans
cg23943415_ENSG00000212608	6.27E-05	0.000197198	-0.575910586	M1	Female	trans
cg08768920_IGHV3-64	6.27E-05	0.000197199	-0.486855806	M1	Female	trans
cg12953599_TAS2R2P	6.27E-05	0.000197199	0.450504975	M1	Female	trans
cg11500903_LPO	6.27E-05	0.000197199	-0.40913742	M1	Female	trans
cg20055392_DEFA10P	6.27E-05	0.000197199	-0.511684746	M1	Female	trans
cg07207099_C12orf60	6.27E-05	0.000197199	0.356476443	M1	Female	trans
cg22646311_ENSG00000227133	6.27E-05	0.0001972	0.458856597	M1	Female	trans
cg03330522_ENSG00000225337	6.27E-05	0.000197201	-0.648854658	M1	Female	trans
cg20859095_LAMTOR5P1	6.27E-05	0.000197201	-0.734898738	M1	Female	trans
cg02763565_MIR216A	6.27E-05	0.000197203	-0.341760073	M1	Female	trans
cg23398596_PELATON	6.27E-05	0.000197204	-0.577884461	M1	Female	trans
cg06338987_ENSG00000235027	6.27E-05	0.000197204	-0.499575455	M1	Female	trans
cg01418749_RNU6-269P	6.27E-05	0.000197204	-0.377690981	M1	Female	trans
cg03119028_TTTY1B	6.27E-05	0.000197204	0.46398824	M1	Female	trans
cg03119028_TTTY1	6.27E-05	0.000197204	0.465670685	M1	Female	trans
cg09623010_ENSG00000236425	6.27E-05	0.000197206	0.783640651	M1	Female	trans
cg00107982_ENSG00000232978	6.27E-05	0.000197207	0.47601941	M1	Female	trans
cg18158658_MESTP4	6.27E-05	0.000197207	-0.470514076	M1	Female	trans
cg05253283_ENSG00000229774	6.27E-05	0.000197207	0.672508414	M1	Female	trans
cg15865722_ENSG00000236391	6.27E-05	0.000197207	-0.572581903	M1	Female	trans
cg22646311_PRR11	6.27E-05	0.000197207	0.491171835	M1	Female	trans
cg23987549_ENSG00000229969	6.27E-05	0.00019721	0.423404404	M1	Female	trans
cg14989195_OR10N1P	6.27E-05	0.00019721	-0.540310045	M1	Female	trans
cg07091544_UGT2B7	6.27E-05	0.00019721	-0.538615305	M1	Female	trans
cg06627950_IGKV1OR9-1	6.27E-05	0.00019721	-0.396243852	M1	Female	trans
cg00700039_ENSG00000236425	6.27E-05	0.00019721	0.623454384	M1	Female	trans
cg09214668_ENSG00000239517	6.27E-05	0.00019721	-0.43839164	M1	Female	trans
cg10508018_HSPB6	6.27E-05	0.00019721	-0.440341146	M1	Female	trans
cg13897388_ENSG00000228748	6.27E-05	0.00019721	-0.496807546	M1	Female	trans
cg03875668_ACER2P1	6.27E-05	0.00019721	-0.625655344	M1	Female	trans
cg17555660_RNA5SP515	6.27E-05	0.00019721	-0.40908826	M1	Female	trans
cg19115205_RPL7P27	6.27E-05	0.00019721	-0.353093581	M1	Female	trans
cg19115205_CFL1P2	6.27E-05	0.00019721	-0.398046786	M1	Female	trans
cg19115205_LINC02789	6.27E-05	0.00019721	-0.220603879	M1	Female	trans
cg19115205_LINC01867	6.27E-05	0.00019721	-0.765029165	M1	Female	trans
cg19115205_RPL35AP12	6.27E-05	0.00019721	-0.558706451	M1	Female	trans
cg19115205_DEFB130B	6.27E-05	0.00019721	-0.173627931	M1	Female	trans
cg19115205_DEFB130A	6.27E-05	0.00019721	-0.173627931	M1	Female	trans
cg19115205_MIR494	6.27E-05	0.00019721	-0.175006536	M1	Female	trans
cg19115205_RNU1-80P	6.27E-05	0.00019721	-0.706187163	M1	Female	trans
cg19115205_ZNF90P2	6.27E-05	0.00019721	-0.457893665	M1	Female	trans
cg19115205_RPL5P31	6.27E-05	0.00019721	-0.787198393	M1	Female	trans
cg19115205_ENSG00000223716	6.27E-05	0.00019721	-0.787198393	M1	Female	trans
cg19115205_ENSG00000231569	6.27E-05	0.00019721	-0.457893665	M1	Female	trans
cg05518022_FAM83A	6.27E-05	0.00019721	0.426668853	M1	Female	trans
cg17741818_OR56A1	6.27E-05	0.00019721	0.625540729	M1	Female	trans
cg14103680_SHISA8	6.27E-05	0.000197216	-0.552849863	M1	Female	trans
cg22272840_NOS2P2	6.27E-05	0.000197218	0.621719807	M1	Female	trans
cg04544994_SNRPGP5	6.27E-05	0.00019722	-0.604975224	M1	Female	trans
cg18619880_ENSG00000214888	6.27E-05	0.00019723	0.38584202	M1	Female	trans
cg02207084_RET	6.27E-05	0.000197234	-0.509647839	M1	Female	trans
cg10040153_ENSG00000236606	6.27E-05	0.000197236	-0.604830074	M1	Female	trans
cg04492287_BAIAP2	6.27E-05	0.000197237	-0.517451186	M1	Female	trans
cg27141266_RNU6-370P	6.27E-05	0.000197237	-0.523851777	M1	Female	trans
cg15335418_ENSG00000236941	6.27E-05	0.000197239	0.462297168	M1	Female	trans
cg23309512_RNA5SP36	6.27E-05	0.000197239	-0.468101005	M1	Female	trans
cg18177183_ENSG00000238158	6.27E-05	0.00019724	0.549768025	M1	Female	trans
cg24001233_RNA5SP115	6.27E-05	0.000197241	-0.463068224	M1	Female	trans
cg14646214_HSD17B2	6.27E-05	0.000197244	-0.596287999	M1	Female	trans
cg25327888_ENSG00000229242	6.27E-05	0.00019725	0.571925015	M1	Female	trans
cg26788903_SNORA70F	6.27E-05	0.00019725	-0.391337021	M1	Female	trans
cg26250046_ENSG00000217334	6.27E-05	0.000197253	-0.448533313	M1	Female	trans
cg10284638_OTOP2	6.27E-05	0.000197253	-0.524428618	M1	Female	trans
cg14748151_LINC01077	6.27E-05	0.000197253	-0.545811688	M1	Female	trans
cg23093741_VCY	6.27E-05	0.000197253	-0.660393607	M1	Female	trans
cg07994735_GPRIN3	6.27E-05	0.000197255	-0.608745979	M1	Female	trans
cg21158935_OPN1LW	6.27E-05	0.000197256	-0.738830649	M1	Female	trans
cg03859313_KCNH4	6.27E-05	0.000197258	0.439127786	M1	Female	trans
cg01034726_PHKA2-AS1	6.27E-05	0.000197258	-0.438858322	M1	Female	trans
cg03169191_JAKMIP3	6.27E-05	0.00019726	-0.595474197	M1	Female	trans
cg15073496_CTSG	6.27E-05	0.000197261	-0.464309352	M1	Female	trans
cg02992549_ENSG00000235293	6.27E-05	0.000197261	-0.46553564	M1	Female	trans
cg20225678_ZNF114P1	6.27E-05	0.000197261	-0.349909337	M1	Female	trans
cg11282828_LINC01712	6.27E-05	0.000197261	-0.58030647	M1	Female	trans
cg04924345_DDAH1	6.27E-05	0.000197261	-0.613143497	M1	Female	trans
cg09375488_IFRD1	6.27E-05	0.000197261	-0.532231368	M1	Female	trans
cg26872742_ENSG00000235615	6.27E-05	0.000197261	-0.337244392	M1	Female	trans
cg11091734_PDGFB	6.27E-05	0.000197261	-0.334751743	M1	Female	trans
cg13930375_LINC01072	6.27E-05	0.000197261	-0.530187369	M1	Female	trans
cg21131671_MTCO1P8	6.27E-05	0.000197261	-0.650016767	M1	Female	trans
cg21131671_COX6B1P7	6.27E-05	0.000197261	-0.791175214	M1	Female	trans
cg21131671_RNU6-827P	6.27E-05	0.000197261	-0.791175214	M1	Female	trans
cg21131671_MTCO2P8	6.27E-05	0.000197261	-0.791175214	M1	Female	trans
cg21131671_ADIRF	6.27E-05	0.000197261	-0.354877363	M1	Female	trans
cg21131671_SNORD115-30	6.27E-05	0.000197261	-0.791175214	M1	Female	trans
cg21131671_KRTAP4-7	6.27E-05	0.000197261	-0.791175214	M1	Female	trans
cg21131671_MIR7-3	6.27E-05	0.000197261	-0.503270601	M1	Female	trans
cg21131671_GXYLT1P2	6.27E-05	0.000197261	-0.428608364	M1	Female	trans
cg21131671_U3	6.27E-05	0.000197261	-0.791175214	M1	Female	trans
cg21131671_ENSG00000228048	6.27E-05	0.000197261	-0.791175214	M1	Female	trans
cg21131671_RNU6-336P	6.27E-05	0.000197261	-0.561528961	M1	Female	trans
cg21131671_LUZP4P1	6.27E-05	0.000197261	-0.561528961	M1	Female	trans
cg21131671_ENSG00000228877	6.27E-05	0.000197261	-0.561528961	M1	Female	trans
cg03248151_HTR3C	6.27E-05	0.000197261	-0.696090692	M1	Female	trans
cg18339359_ENSG00000229203	6.27E-05	0.000197262	-0.402102606	M1	Female	trans
cg09024862_MTND1P16	6.27E-05	0.000197263	-0.603686935	M1	Female	trans
cg23328066_RNU6-558P	6.27E-05	0.000197263	0.444193325	M1	Female	trans
cg13098428_BAALC	6.27E-05	0.000197263	-0.527800162	M1	Female	trans
cg09994954_RPS27P23	6.27E-05	0.000197263	-0.567534562	M1	Female	trans
cg22626897_RPS27P23	6.27E-05	0.000197263	-0.619325497	M1	Female	trans
cg25542636_WASF5P	6.27E-05	0.000197263	-0.533768946	M1	Female	trans
cg08328441_RPL7P59	6.27E-05	0.000197265	-0.439634432	M1	Female	trans
cg19276014_OR1A2	6.27E-05	0.000197265	-0.593790108	M1	Female	trans
cg11041558_RNU2-18P	6.27E-05	0.000197265	-0.41078086	M1	Female	trans
cg20237815_PKP1	6.27E-05	0.000197268	-0.692790082	M1	Female	trans
cg12041209_RAB5IF	6.27E-05	0.000197269	-0.701224252	M1	Female	trans
cg10215110_RPL22P16	6.27E-05	0.000197269	0.398962375	M1	Female	trans
cg16122815_SNORD83	6.27E-05	0.000197269	-0.465714448	M1	Female	trans
cg04105065_ARPP19P1	6.27E-05	0.00019727	-0.518683094	M1	Female	trans
cg12679899_ACTBP1	6.27E-05	0.00019727	-0.389316528	M1	Female	trans
cg12878716_GNA12	6.27E-05	0.000197272	-0.827380252	M1	Female	trans
cg17779085_SLC26A5	6.27E-05	0.000197272	-0.347143853	M1	Female	trans
cg07110166_OR10AG1	6.27E-05	0.00019728	-0.645977735	M1	Female	trans
cg20161227_GOLGA6L16P	6.27E-05	0.000197282	-0.380244991	M1	Female	trans
cg13434714_DEPDC1B	6.27E-05	0.000197288	0.445706498	M1	Female	trans
cg03237606_FABP7	6.27E-05	0.000197288	0.744134979	M1	Female	trans
cg07994735_LCP2	6.27E-05	0.000197288	-0.590127826	M1	Female	trans
cg18477969_MRPS18AP1	6.27E-05	0.00019729	-0.797114471	M1	Female	trans
cg27236218_DHX35	6.27E-05	0.000197296	-0.522320521	M1	Female	trans
cg02990361_TTLL8	6.27E-05	0.000197296	0.525023056	M1	Female	trans
cg09825146_PDSS1P2	6.27E-05	0.000197297	0.303061549	M1	Female	trans
cg26076683_ZPBP2	6.27E-05	0.000197297	-0.392954219	M1	Female	trans
cg15458571_ARMCX7P	6.27E-05	0.000197297	-0.533116016	M1	Female	trans
cg02831300_RPL37P11	6.27E-05	0.000197297	0.410710594	M1	Female	trans
cg02831300_RNA5SP173	6.27E-05	0.000197297	0.578677263	M1	Female	trans
cg02831300_LINC01020	6.27E-05	0.000197297	0.578677263	M1	Female	trans
cg02831300_RNU6-543P	6.27E-05	0.000197297	0.578677263	M1	Female	trans
cg02831300_LINC01040	6.27E-05	0.000197297	0.578677263	M1	Female	trans
cg02831300_SPATA8	6.27E-05	0.000197297	0.237715943	M1	Female	trans
cg02831300_ENSG00000204422	6.27E-05	0.000197297	0.578677263	M1	Female	trans
cg25699417_ANKRD20A11P	6.27E-05	0.000197299	-0.451433545	M1	Female	trans
cg15197135_MTFR2	6.27E-05	0.0001973	-0.438485206	M1	Female	trans
cg09375488_ZBTB40-IT1	6.27E-05	0.000197302	-0.462148368	M1	Female	trans
cg24863347_ENSG00000223947	6.27E-05	0.000197302	-0.515688627	M1	Female	trans
cg25033405_EIF3MP1	6.27E-05	0.000197303	-0.446122839	M1	Female	trans
cg12485181_TUBB3P2	6.27E-05	0.000197304	-0.585796343	M1	Female	trans
cg14042541_CXCR5	6.27E-05	0.000197305	0.575551902	M1	Female	trans
cg14483161_VN1R96P	6.27E-05	0.000197305	-0.611704994	M1	Female	trans
cg02656169_ITGA5	6.27E-05	0.000197308	0.585648017	M1	Female	trans
cg17296217_TRPC3	6.27E-05	0.000197309	-0.432845591	M1	Female	trans
cg21351830_RPL21P18	6.27E-05	0.00019731	-0.568798168	M1	Female	trans
cg15551646_LINC02331	6.27E-05	0.000197314	-0.517427349	M1	Female	trans
cg12482253_DHFRP2	6.27E-05	0.000197318	-0.512693093	M1	Female	trans
cg16964439_ATP13A4-AS1	6.27E-05	0.000197323	-0.453845055	M1	Female	trans
cg16726234_RNU6-190P	6.27E-05	0.000197326	-0.455051548	M1	Female	trans
cg15593298_TTLL7	6.27E-05	0.000197326	0.624788704	M1	Female	trans
cg14086691_FIZ1	6.27E-05	0.000197327	-0.451532484	M1	Female	trans
cg20973649_KRTAP3-1	6.27E-05	0.000197328	-0.393525392	M1	Female	trans
cg07355514_ST3GAL6-AS1	6.27E-05	0.000197328	-0.564268964	M1	Female	trans
cg20667334_SUMO2P12	6.27E-05	0.000197331	-0.478215273	M1	Female	trans
cg19815042_RNU4-84P	6.27E-05	0.000197331	-0.506335507	M1	Female	trans
cg02874992_ENSG00000224671	6.27E-05	0.000197331	-0.479626473	M1	Female	trans
cg09385285_RNA5SP126	6.27E-05	0.000197336	-0.460368583	M1	Female	trans
cg11563784_RPS3AP51	6.27E-05	0.000197337	-0.505648771	M1	Female	trans
cg06899226_RNU6-553P	6.27E-05	0.000197337	-0.431334534	M1	Female	trans
cg09354553_MRGPRG-AS1	6.27E-05	0.000197339	-0.385076068	M1	Female	trans
cg05832853_RN7SL807P	6.27E-05	0.000197346	-0.738691396	M1	Female	trans
cg15289253_SNX22	6.27E-05	0.000197346	-0.392503209	M1	Female	trans
cg15593298_NRTN	6.27E-05	0.000197346	-0.566420182	M1	Female	trans
cg04667681_CD99P1	6.27E-05	0.000197346	-0.459990536	M1	Female	trans
cg04492287_NOL3	6.27E-05	0.000197349	-0.518977958	M1	Female	trans
cg25293880_OR2H5P	6.27E-05	0.000197349	-0.314198002	M1	Female	trans
cg23209353_ENSG00000231409	6.27E-05	0.00019735	-0.443023198	M1	Female	trans
cg06899226_LINC02024	6.27E-05	0.000197351	-0.463638035	M1	Female	trans
cg15897435_NR1H4	6.27E-05	0.000197351	0.519710392	M1	Female	trans
cg00490039_MIR548L	6.27E-05	0.000197352	-0.645437211	M1	Female	trans
cg18626502_MIR374B	6.27E-05	0.000197353	-0.314451879	M1	Female	trans
cg11341215_RBMY2KP	6.27E-05	0.000197355	-0.618698291	M1	Female	trans
cg02931193_PLAAT5	6.27E-05	0.000197365	-0.605780759	M1	Female	trans
cg06398883_TNFRSF10D	6.27E-05	0.000197366	-0.431694658	M1	Female	trans
cg15405368_ENSG00000236837	6.27E-05	0.000197366	0.362021076	M1	Female	trans
cg16935517_RNA5SP238	6.27E-05	0.000197366	-0.652672274	M1	Female	trans
cg18562160_ENSG00000230015	6.28E-05	0.000197366	-0.438730795	M1	Female	trans
cg15469284_ENSG00000226854	6.28E-05	0.000197366	-0.560021917	M1	Female	trans
cg11214014_ENSG00000228160	6.28E-05	0.000197366	-0.214324568	M1	Female	trans
cg17522386_ENSG00000166104	6.28E-05	0.000197369	-0.446191852	M1	Female	trans
cg00337181_OR13C9	6.28E-05	0.000197369	-0.793765538	M1	Female	trans
cg14714046_SNORD111B	6.28E-05	0.00019737	0.49506909	M1	Female	trans
cg06736785_HGS	6.28E-05	0.00019737	-0.560650027	M1	Female	trans
cg07170932_LINC01794	6.28E-05	0.000197371	-0.45757734	M1	Female	trans
cg03341469_PAFAH1B2P1	6.28E-05	0.000197371	0.79847817	M1	Female	trans
cg17054783_SNORD115-16	6.28E-05	0.000197377	-0.888916506	M1	Female	trans
cg17600784_LINC01409	6.28E-05	0.000197377	-0.443980465	M1	Female	trans
cg09162333_MIF	6.28E-05	0.000197377	-0.546284524	M1	Female	trans
cg11987596_NCAPD2P1	6.28E-05	0.000197379	-0.530412688	M1	Female	trans
cg06338987_FABP5P1	6.28E-05	0.000197379	-0.482805391	M1	Female	trans
cg01724587_IGKV1D-8	6.28E-05	0.000197379	-0.212325214	M1	Female	trans
cg12088417_RNU6-144P	6.28E-05	0.000197379	-0.665788906	M1	Female	trans
cg12088417_ENSG00000237127	6.28E-05	0.000197379	-0.519639734	M1	Female	trans
cg21318603_RNU6ATAC8P	6.28E-05	0.00019739	-0.447576269	M1	Female	trans
cg17706086_RNU6-901P	6.28E-05	0.00019739	-0.525794217	M1	Female	trans
cg12955111_PRDM6	6.28E-05	0.00019739	-0.617770277	M1	Female	trans
cg18720828_HLA-DQA2	6.28E-05	0.00019739	-0.508897376	M1	Female	trans
cg12421834_HMGB1P9	6.28E-05	0.000197395	0.435243412	M1	Female	trans
cg21407000_ENSG00000218107	6.28E-05	0.000197395	-0.644155354	M1	Female	trans
cg22314643_ENSG00000238039	6.28E-05	0.000197395	-0.518422088	M1	Female	trans
cg26384803_RNU6-820P	6.28E-05	0.000197398	-0.478077322	M1	Female	trans
cg09855983_LIN28B-AS1	6.28E-05	0.000197398	-0.453965322	M1	Female	trans
cg04343263_CYP1B1	6.28E-05	0.000197398	-0.52013658	M1	Female	trans
cg19351336_IL2	6.28E-05	0.0001974	-0.496232635	M1	Female	trans
cg14122995_KCNK17	6.28E-05	0.0001974	-0.374659756	M1	Female	trans
cg21075845_ENSG00000234225	6.28E-05	0.0001974	-0.458430663	M1	Female	trans
cg14094409_GADD45A	6.28E-05	0.000197414	0.501834945	M1	Female	trans
cg00490039_ENSG00000229969	6.28E-05	0.000197414	-0.791503035	M1	Female	trans
cg14025941_SYT7	6.28E-05	0.000197416	0.371682795	M1	Female	trans
cg08296131_KCTD14	6.28E-05	0.000197417	-0.648494127	M1	Female	trans
cg18391514_LCNL1	6.28E-05	0.000197417	-0.445327519	M1	Female	trans
cg04666037_SIX6	6.28E-05	0.000197419	-0.536531986	M1	Female	trans
cg16870958_ENSG00000225869	6.28E-05	0.000197419	-0.483503755	M1	Female	trans
cg06880615_RNU6-1077P	6.28E-05	0.00019742	-0.503698241	M1	Female	trans
cg04000274_ENPEP	6.28E-05	0.000197421	-0.408660414	M1	Female	trans
cg01091514_SRRM1P2	6.28E-05	0.000197421	0.987658193	M1	Female	trans
cg16872660_PLAU	6.28E-05	0.000197422	-0.806508507	M1	Female	trans
cg13706899_TRAJ56	6.28E-05	0.000197422	-0.37428431	M1	Female	trans
cg17613326_OR14J1	6.28E-05	0.000197422	0.54779918	M1	Female	trans
cg23809394_SNRPFP2	6.28E-05	0.000197422	0.340229085	M1	Female	trans
cg15671450_ENSG00000223732	6.28E-05	0.000197422	0.490546596	M1	Female	trans
cg02668903_ENSG00000234451	6.28E-05	0.000197422	-0.374801049	M1	Female	trans
cg15031917_ENSG00000238140	6.28E-05	0.000197422	0.439924713	M1	Female	trans
cg06834951_ENSG00000223841	6.28E-05	0.000197422	-0.742475892	M1	Female	trans
cg23371584_RPS20P13	6.28E-05	0.000197422	0.474027555	M1	Female	trans
cg23371584_RNU6-300P	6.28E-05	0.000197422	0.217065028	M1	Female	trans
cg23371584_TSPY13P	6.28E-05	0.000197422	0.231762753	M1	Female	trans
cg23371584_ENSG00000199196	6.28E-05	0.000197422	0.474027555	M1	Female	trans
cg23371584_ENSG00000226433	6.28E-05	0.000197422	0.518884663	M1	Female	trans
cg23371584_BARHL2	6.28E-05	0.000197422	0.528406277	M1	Female	trans
cg23371584_LINC02049	6.28E-05	0.000197422	0.387180815	M1	Female	trans
cg23371584_LINC00955	6.28E-05	0.000197422	0.528406277	M1	Female	trans
cg23371584_TFAP2D	6.28E-05	0.000197422	0.528406277	M1	Female	trans
cg23371584_OR4A15	6.28E-05	0.000197422	0.375031248	M1	Female	trans
cg23371584_OR5W1P	6.28E-05	0.000197422	0.528406277	M1	Female	trans
cg23371584_OR9G1	6.28E-05	0.000197422	0.375031248	M1	Female	trans
cg23371584_TRIM49D2	6.28E-05	0.000197422	0.375031248	M1	Female	trans
cg23371584_OR10D5P	6.28E-05	0.000197422	0.528406277	M1	Female	trans
cg23371584_STARP1	6.28E-05	0.000197422	0.375031248	M1	Female	trans
cg23371584_TRAV9-1	6.28E-05	0.000197422	0.375031248	M1	Female	trans
cg23371584_MIR379	6.28E-05	0.000197422	0.528406277	M1	Female	trans
cg23371584_RPL18P11	6.28E-05	0.000197422	0.375031248	M1	Female	trans
cg23371584_KCNQ2-AS1	6.28E-05	0.000197422	0.528406277	M1	Female	trans
cg23371584_ENSG00000203492	6.28E-05	0.000197422	0.375031248	M1	Female	trans
cg23371584_ENSG00000225785	6.28E-05	0.000197422	0.528406277	M1	Female	trans
cg23371584_ENSG00000226014	6.28E-05	0.000197422	0.528406277	M1	Female	trans
cg23371584_ENSG00000233193	6.28E-05	0.000197422	0.375031248	M1	Female	trans
cg23371584_ENSG00000233376	6.28E-05	0.000197422	0.528406277	M1	Female	trans
cg23371584_ENSG00000235738	6.28E-05	0.000197422	0.528406277	M1	Female	trans
cg23371584_NXF4	6.28E-05	0.000197422	0.233095213	M1	Female	trans
cg05387905_ZNF355P	6.28E-05	0.000197422	-0.649324783	M1	Female	trans
cg19761267_MIR629	6.28E-05	0.000197422	-0.398354558	M1	Female	trans
cg18771537_ENSG00000233739	6.28E-05	0.000197422	0.704118557	M1	Female	trans
cg04793480_GPX2	6.28E-05	0.000197422	-0.656007742	M1	Female	trans
cg05492735_ADGRG5	6.28E-05	0.000197422	-1.065097801	M1	Female	trans
cg11110036_TJP2	6.28E-05	0.000197422	-0.616787004	M1	Female	trans
cg25284798_RPS3AP36	6.28E-05	0.000197425	-0.299422329	M1	Female	trans
cg19784873_RNU5F-3P	6.28E-05	0.000197427	-0.354339339	M1	Female	trans
cg26471497_RNU6-1008P	6.28E-05	0.000197428	0.550840596	M1	Female	trans
cg23663942_ACTL8	6.28E-05	0.00019743	-0.480921835	M1	Female	trans
cg24935981_ENSG00000239288	6.28E-05	0.000197431	-0.578966446	M1	Female	trans
cg04304019_CPB1	6.28E-05	0.000197431	-0.610863607	M1	Female	trans
cg14946503_NMRK2	6.28E-05	0.000197433	-0.404992006	M1	Female	trans
cg12395926_OR9Q2	6.28E-05	0.000197433	-0.604435315	M1	Female	trans
cg02399049_ADI1P1	6.28E-05	0.000197434	-0.625349283	M1	Female	trans
cg06024364_XACT	6.28E-05	0.000197435	-0.419422335	M1	Female	trans
cg04206665_TRAJ50	6.28E-05	0.00019744	-0.468488593	M1	Female	trans
cg12474980_LILRB1	6.28E-05	0.00019744	-0.493877141	M1	Female	trans
cg00470469_SPRR2B	6.28E-05	0.00019744	-0.413494318	M1	Female	trans
cg24304928_BLM	6.28E-05	0.00019744	-0.423794596	M1	Female	trans
cg02601452_RNU6-694P	6.28E-05	0.00019744	-0.60648507	M1	Female	trans
cg08583127_ENSG00000225240	6.28E-05	0.000197442	-0.426120335	M1	Female	trans
cg03822746_CD55	6.28E-05	0.000197442	-0.472162244	M1	Female	trans
cg10894164_NOTCH1	6.28E-05	0.000197446	0.751712041	M1	Female	trans
cg04718469_RNA5SP450	6.28E-05	0.000197447	-0.454583838	M1	Female	trans
cg04571903_LINC02785	6.28E-05	0.000197448	-0.385343858	M1	Female	trans
cg16939169_IGHV3-13	6.28E-05	0.00019745	-0.223708735	M1	Female	trans
cg09929408_IL2	6.28E-05	0.000197452	-0.429803828	M1	Female	trans
cg10859027_KRTAP2-3	6.28E-05	0.000197452	-0.026085055	M1	Female	trans
cg24466611_RPL7P3	6.28E-05	0.000197454	-0.707671429	M1	Female	trans
cg00879723_RPL37	6.28E-05	0.000197456	-0.727037188	M1	Female	trans
cg09983196_NR0B1	6.28E-05	0.000197457	-0.665597209	M1	Female	trans
cg16171687_ACTL8	6.28E-05	0.000197457	-0.571137896	M1	Female	trans
cg09476440_GAS2L1	6.28E-05	0.000197461	0.462382494	M1	Female	trans
cg04701596_OR4F3	6.28E-05	0.000197462	-0.689455408	M1	Female	trans
cg27146574_RNU2-62P	6.28E-05	0.000197462	-0.397931847	M1	Female	trans
cg03559183_PRKCQ-AS1	6.28E-05	0.000197468	-0.337892044	M1	Female	trans
cg02478793_ENSG00000218499	6.28E-05	0.000197468	-0.581123859	M1	Female	trans
cg25542636_IL36RN	6.28E-05	0.00019747	-0.542165889	M1	Female	trans
cg02930518_FOXD2	6.28E-05	0.00019747	-0.537971643	M1	Female	trans
cg20214135_ATXN7L3P1	6.28E-05	0.000197474	-0.687133397	M1	Female	trans
cg05715917_ATP6V0D2	6.28E-05	0.000197475	-0.568540261	M1	Female	trans
cg15125392_ENSG00000227492	6.28E-05	0.000197476	-0.438860995	M1	Female	trans
cg20667334_TERF1P4	6.28E-05	0.000197476	-0.466655586	M1	Female	trans
cg27320875_SPRING1P2	6.28E-05	0.000197481	0.475371958	M1	Female	trans
cg11390628_ENSG00000229720	6.28E-05	0.000197486	-0.756642871	M1	Female	trans
cg10747979_TRIM61	6.28E-05	0.000197487	-0.584755288	M1	Female	trans
cg19640026_RPL36AP54	6.28E-05	0.000197489	-0.571586043	M1	Female	trans
cg08101543_CDA	6.28E-05	0.00019749	-0.407182988	M1	Female	trans
cg04206665_ENSG00000233407	6.28E-05	0.000197493	-0.493955399	M1	Female	trans
cg16792066_HUS1B	6.28E-05	0.000197494	0.358628894	M1	Female	trans
cg08795655_VAV3-AS1	6.28E-05	0.000197494	-0.214694365	M1	Female	trans
cg19307851_MRPL50P1	6.28E-05	0.000197498	-0.601330473	M1	Female	trans
cg14296749_KIF28P	6.28E-05	0.000197499	-0.351852772	M1	Female	trans
cg26329715_ZNF33BP1	6.28E-05	0.000197506	0.441599738	M1	Female	trans
cg26307193_CDK9	6.28E-05	0.000197506	-0.45985643	M1	Female	trans
cg05584297_C22orf42	6.28E-05	0.00019751	-0.317565597	M1	Female	trans
cg23773384_RN7SL259P	6.28E-05	0.00019751	0.650124391	M1	Female	trans
cg10980542_ARPP19P1	6.28E-05	0.00019751	0.604388848	M1	Female	trans
cg08498272_ART2P	6.28E-05	0.00019751	-0.437823195	M1	Female	trans
cg01978072_HEPHL1	6.28E-05	0.00019751	-0.48298791	M1	Female	trans
cg23209353_MYSM1	6.28E-05	0.000197511	-0.477215534	M1	Female	trans
cg23322676_TBXT	6.28E-05	0.000197511	-0.472661031	M1	Female	trans
cg14042541_CICP6	6.28E-05	0.000197511	0.672863995	M1	Female	trans
cg17351974_ENSG00000236957	6.28E-05	0.000197512	0.563924625	M1	Female	trans
cg02990361_RXFP4	6.28E-05	0.000197513	0.505455889	M1	Female	trans
cg22930385_PTHLH	6.28E-05	0.000197513	-0.495790046	M1	Female	trans
cg24668990_LINC01134	6.28E-05	0.000197513	0.658940759	M1	Female	trans
cg12148898_MIR1269A	6.28E-05	0.000197514	0.327442993	M1	Female	trans
cg04751533_MAS1	6.28E-05	0.000197514	-0.562051936	M1	Female	trans
cg11600594_ENSG00000242001	6.28E-05	0.000197514	-0.389494629	M1	Female	trans
cg22882563_HYDIN	6.28E-05	0.000197514	-0.45002425	M1	Female	trans
cg12181264_LINC02639	6.28E-05	0.000197514	-0.460281033	M1	Female	trans
cg08000231_DANT2	6.28E-05	0.000197517	-0.461868019	M1	Female	trans
cg00117490_BHMT2	6.28E-05	0.000197518	-0.451585899	M1	Female	trans
cg08082694_RNU1-98P	6.28E-05	0.000197518	-0.454382061	M1	Female	trans
cg18687468_ENSG00000229968	6.28E-05	0.000197521	-0.686864055	M1	Female	trans
cg27423087_PARS2	6.28E-05	0.000197523	-0.550795962	M1	Female	trans
cg00356435_TRAJ58	6.28E-05	0.000197527	0.599981483	M1	Female	trans
cg23145472_IGKV2D-30	6.28E-05	0.000197531	0.278507884	M1	Female	trans
cg03336167_PSMC1P11	6.28E-05	0.000197532	0.386895825	M1	Female	trans
cg23024913_CLC	6.28E-05	0.000197532	-0.339344226	M1	Female	trans
cg06813297_RNU2-16P	6.28E-05	0.000197534	-0.673253466	M1	Female	trans
cg26539349_OR5S1P	6.28E-05	0.000197536	-0.696001972	M1	Female	trans
cg09463041_LINC01755	6.28E-05	0.00019754	-0.458308915	M1	Female	trans
cg10529293_RNA5SP52	6.28E-05	0.000197541	-0.410725231	M1	Female	trans
cg22714776_SNORD83	6.28E-05	0.000197543	-0.52024622	M1	Female	trans
cg07082012_IGKV1D-27	6.28E-05	0.000197543	-0.233558507	M1	Female	trans
cg00625610_CNBD1	6.28E-05	0.000197543	-0.483285762	M1	Female	trans
cg21402844_RPSAP45	6.28E-05	0.000197544	-0.569309491	M1	Female	trans
cg06024364_FLG-AS1	6.28E-05	0.000197544	-0.435030583	M1	Female	trans
cg00625610_RPL23AP12	6.28E-05	0.000197544	-0.345186741	M1	Female	trans
cg16565439_CCNA2	6.28E-05	0.000197544	-0.445090122	M1	Female	trans
cg26320152_MIR23B	6.28E-05	0.000197546	-0.472838658	M1	Female	trans
cg06548827_MCEMP1	6.28E-05	0.000197546	-0.441500326	M1	Female	trans
cg09006915_KCNJ10	6.28E-05	0.000197547	-0.558819715	M1	Female	trans
cg12627202_MIR320B1	6.28E-05	0.000197552	-0.57483795	M1	Female	trans
cg13085030_SUN3	6.28E-05	0.000197554	-0.353912263	M1	Female	trans
cg12877532_RPL35AP11	6.28E-05	0.000197558	-0.342836539	M1	Female	trans
cg13897388_MTHFD1P1	6.28E-05	0.00019756	-0.463069447	M1	Female	trans
cg12500951_DRD5P2	6.28E-05	0.00019756	-0.603138742	M1	Female	trans
cg17411935_SEMA3B-AS1	6.28E-05	0.00019756	-0.553991129	M1	Female	trans
cg15109916_EFCAB12	6.28E-05	0.00019756	-0.51972202	M1	Female	trans
cg06112554_ENSG00000237896	6.28E-05	0.00019756	-0.43548803	M1	Female	trans
cg14171621_SLC25A6P3	6.28E-05	0.000197564	-0.403433767	M1	Female	trans
cg25212717_CSN3	6.28E-05	0.000197564	-0.45804486	M1	Female	trans
cg12877532_SETP11	6.28E-05	0.000197565	-0.434141763	M1	Female	trans
cg17348856_MIR1261	6.28E-05	0.000197565	-0.350635179	M1	Female	trans
cg07146321_ENSG00000226472	6.28E-05	0.000197565	-0.630290839	M1	Female	trans
cg20973649_SRGAP3-AS2	6.28E-05	0.000197565	-0.474338705	M1	Female	trans
cg22131013_LINC01721	6.28E-05	0.000197565	-0.414998719	M1	Female	trans
cg14483161_EVI2A	6.28E-05	0.000197569	-0.462859073	M1	Female	trans
cg22262095_SELENOV	6.28E-05	0.000197571	0.654840068	M1	Female	trans
cg14339668_BPIFB4	6.29E-05	0.000197572	-0.553506492	M1	Female	trans
cg11170468_ARHGEF7-AS2	6.29E-05	0.000197573	-0.555155942	M1	Female	trans
cg04774563_NIP7P2	6.29E-05	0.000197574	-0.551030066	M1	Female	trans
cg26353006_PML	6.29E-05	0.000197574	0.426224927	M1	Female	trans
cg07833852_P2RX3	6.29E-05	0.000197574	-0.981956031	M1	Female	trans
cg16027775_AMELY	6.29E-05	0.000197578	0.461099412	M1	Female	trans
cg13957457_RNA5SP347	6.29E-05	0.00019758	-0.447921527	M1	Female	trans
cg16395457_ENSG00000216352	6.29E-05	0.000197582	-0.454450878	M1	Female	trans
cg23155884_TFPI2	6.29E-05	0.000197582	-0.450667074	M1	Female	trans
cg00178522_ENSG00000232286	6.29E-05	0.000197583	-0.486493301	M1	Female	trans
cg20910935_ASB5	6.29E-05	0.000197584	-0.67346967	M1	Female	trans
cg12089094_OR2U2P	6.29E-05	0.000197586	-0.889347007	M1	Female	trans
cg27399957_RPL11P1	6.29E-05	0.000197586	-0.663030211	M1	Female	trans
cg10959048_EEF1A1P40	6.29E-05	0.000197586	-0.426562114	M1	Female	trans
cg10298896_TCF21	6.29E-05	0.000197586	-0.355775406	M1	Female	trans
cg18323768_PIGZ	6.29E-05	0.000197586	-0.693591226	M1	Female	trans
cg23397147_PGA4	6.29E-05	0.000197591	-0.473707238	M1	Female	trans
cg01062838_OR52N5	6.29E-05	0.000197591	-0.39469928	M1	Female	trans
cg26822175_SLCO2A1	6.29E-05	0.000197591	-0.362688836	M1	Female	trans
cg24001233_SPTLC1P5	6.29E-05	0.000197591	-0.398332985	M1	Female	trans
cg12656219_GUSBP15	6.29E-05	0.000197591	-0.374773634	M1	Female	trans
cg20784955_ISM1	6.29E-05	0.000197606	-0.365457949	M1	Female	trans
cg18323824_ENSG00000239715	6.29E-05	0.00019762	-0.689149638	M1	Female	trans
cg20252529_ZNF806	6.29E-05	0.000197625	-0.489864417	M1	Female	trans
cg02288294_RNU1-8P	6.29E-05	0.000197625	-0.343968548	M1	Female	trans
cg10666167_BNIP3P42	6.29E-05	0.000197625	-0.486142638	M1	Female	trans
cg04687371_ENSG00000238254	6.29E-05	0.000197625	-0.454997754	M1	Female	trans
cg23806703_FAM133CP	6.29E-05	0.000197631	-0.474261251	M1	Female	trans
cg07016261_INHBA	6.29E-05	0.000197631	-0.390585434	M1	Female	trans
cg25933095_ETV1	6.29E-05	0.000197633	-0.395259842	M1	Female	trans
cg19409579_HMGN2P10	6.29E-05	0.000197635	0.553099814	M1	Female	trans
cg18931888_SHCBP1L	6.29E-05	0.000197635	-0.576462864	M1	Female	trans
cg04964007_NPSR1	6.29E-05	0.000197637	0.63432201	M1	Female	trans
cg23216724_ENSG00000225148	6.29E-05	0.000197637	-0.433617954	M1	Female	trans
cg22702814_BMP15	6.29E-05	0.000197639	-0.371006071	M1	Female	trans
cg07832337_RPL36AP55	6.29E-05	0.000197639	0.470850853	M1	Female	trans
cg10668982_ENSG00000228286	6.29E-05	0.000197639	-0.424189401	M1	Female	trans
cg09880745_XAGE2	6.29E-05	0.000197645	-0.534172578	M1	Female	trans
cg15488978_ENSG00000240418	6.29E-05	0.000197647	-0.632231465	M1	Female	trans
cg06646715_ENSG00000231678	6.29E-05	0.000197647	-0.542381964	M1	Female	trans
cg18580450_GLRA4	6.29E-05	0.000197647	-0.402568673	M1	Female	trans
cg22814961_MIRLET7A1	6.29E-05	0.000197649	0.302389083	M1	Female	trans
cg05818000_LST1	6.29E-05	0.000197649	-0.653428071	M1	Female	trans
cg22203300_ENSG00000103200	6.29E-05	0.000197649	-0.939684806	M1	Female	trans
cg10838380_SNORD113-3	6.29E-05	0.000197649	-0.358869013	M1	Female	trans
cg17974166_LINC00701	6.29E-05	0.00019765	0.34986582	M1	Female	trans
cg04667681_A4GNT	6.29E-05	0.000197653	-0.497151432	M1	Female	trans
cg20825109_HIPK3	6.29E-05	0.000197653	-0.526331662	M1	Female	trans
cg01983185_LINC01100	6.29E-05	0.000197656	0.53036162	M1	Female	trans
cg03192186_RPL32P12	6.29E-05	0.000197656	-0.359833276	M1	Female	trans
cg02931193_KIF26B-AS1	6.29E-05	0.000197656	-0.601347614	M1	Female	trans
cg15598182_ENSG00000237061	6.29E-05	0.000197657	-0.453318184	M1	Female	trans
cg24375748_KCNJ6-AS1	6.29E-05	0.000197662	-0.693721267	M1	Female	trans
cg19822890_PDCD1LG2	6.29E-05	0.00019767	-0.541084758	M1	Female	trans
cg09368836_ENSG00000214280	6.29E-05	0.00019767	-0.532805622	M1	Female	trans
cg01372465_ENSG00000234647	6.29E-05	0.000197671	-0.37511311	M1	Female	trans
cg11500903_PAGE5	6.29E-05	0.000197672	-0.590616949	M1	Female	trans
cg20620047_SYT5	6.29E-05	0.000197673	0.447594093	M1	Female	trans
cg01655658_TYRP1	6.29E-05	0.000197677	0.425941339	M1	Female	trans
cg01128039_HSFY4P	6.29E-05	0.000197677	0.518468858	M1	Female	trans
cg10723869_SLIRP	6.29E-05	0.000197677	-0.747430208	M1	Female	trans
cg03465188_CCNT2P1	6.29E-05	0.000197677	-0.340184966	M1	Female	trans
cg14786880_PROKR1	6.29E-05	0.000197678	-0.486161712	M1	Female	trans
cg00661998_ENSG00000236601	6.29E-05	0.00019768	-0.470050847	M1	Female	trans
cg24366383_PODNL1	6.29E-05	0.000197681	0.669144415	M1	Female	trans
cg09057359_CBX1P4	6.29E-05	0.000197681	-0.962262259	M1	Female	trans
cg10666167_OR6R1P	6.29E-05	0.000197684	-0.504820703	M1	Female	trans
cg19299096_RPL21P67	6.29E-05	0.000197684	-0.392473733	M1	Female	trans
cg01507342_ENSG00000236957	6.29E-05	0.000197685	0.564104134	M1	Female	trans
cg10817223_KRTAP11-1	6.29E-05	0.000197686	-0.512642989	M1	Female	trans
cg21888978_CXCL9	6.29E-05	0.000197686	-0.508192032	M1	Female	trans
cg04770577_TSKU	6.29E-05	0.000197687	-0.472080949	M1	Female	trans
cg16770243_PROCR	6.29E-05	0.000197687	-0.615722537	M1	Female	trans
cg02950209_TOMM22P2	6.29E-05	0.000197688	-0.385330186	M1	Female	trans
cg26725559_POM121L2	6.29E-05	0.000197689	-0.541476738	M1	Female	trans
cg09493284_SERPINA5	6.29E-05	0.000197691	-0.096910555	M1	Female	trans
cg12540946_HBA1	6.29E-05	0.000197692	-0.411273171	M1	Female	trans
cg04924345_IL5RA	6.29E-05	0.000197692	-0.637172807	M1	Female	trans
cg11540596_IL2RB	6.29E-05	0.000197695	-0.513190313	M1	Female	trans
cg25135012_RLBP1	6.29E-05	0.000197695	-0.417689143	M1	Female	trans
cg16726234_USP12-AS1	6.29E-05	0.000197699	-0.400627604	M1	Female	trans
cg26081710_COX11P1	6.29E-05	0.000197699	-0.431203407	M1	Female	trans
cg18022258_RNU6-1113P	6.29E-05	0.000197699	0.75126069	M1	Female	trans
cg18022258_UBE2V1P3	6.29E-05	0.000197699	0.75126069	M1	Female	trans
cg18022258_UBE2V1P9	6.29E-05	0.000197699	0.75126069	M1	Female	trans
cg19392754_KCNMB2	6.29E-05	0.0001977	0.401575852	M1	Female	trans
cg10664162_RPL29P29	6.29E-05	0.000197703	-0.711499797	M1	Female	trans
cg18054408_TCP11X2	6.29E-05	0.000197704	-0.460258082	M1	Female	trans
cg14772439_C11orf98P1	6.29E-05	0.000197711	0.584716775	M1	Female	trans
cg12474980_PIK3AP1	6.29E-05	0.000197713	-0.429960669	M1	Female	trans
cg02420010_RNA5S7	6.29E-05	0.000197714	0.309497114	M1	Female	trans
cg25353287_IMMTP1	6.29E-05	0.000197716	-0.432943868	M1	Female	trans
cg01224863_TBXT	6.29E-05	0.000197716	-0.458989017	M1	Female	trans
cg08082694_RN7SL60P	6.29E-05	0.000197722	-0.484877531	M1	Female	trans
cg03743462_PEBP4	6.29E-05	0.000197723	-0.647736966	M1	Female	trans
cg20935363_RAB11AP1	6.29E-05	0.000197723	0.518417099	M1	Female	trans
cg09476440_FIS1	6.29E-05	0.000197724	0.44336594	M1	Female	trans
cg08136432_DANT1	6.29E-05	0.000197725	-0.399932256	M1	Female	trans
cg18720828_AP1S2	6.29E-05	0.000197727	-0.44675959	M1	Female	trans
cg24728770_ENSG00000242327	6.29E-05	0.000197727	-0.557138431	M1	Female	trans
cg12474980_LRRC55	6.29E-05	0.000197727	-0.479340587	M1	Female	trans
cg15940337_ENSG00000239470	6.29E-05	0.000197728	-0.517901147	M1	Female	trans
cg16871153_ACTBP1	6.29E-05	0.000197733	-0.390556552	M1	Female	trans
cg18895972_TBC1D3P1	6.29E-05	0.000197733	0.586300971	M1	Female	trans
cg06567996_MIR1277	6.29E-05	0.000197734	-0.30997033	M1	Female	trans
cg20571761_WAS	6.29E-05	0.000197735	-0.537627012	M1	Female	trans
cg07722359_KRT8P18	6.29E-05	0.000197737	-0.306592992	M1	Female	trans
cg14328241_RN7SL205P	6.29E-05	0.000197737	0.281850825	M1	Female	trans
cg17600784_ENSG00000227719	6.29E-05	0.000197737	-0.431909393	M1	Female	trans
cg09841666_RNU6-729P	6.29E-05	0.000197737	0.408561419	M1	Female	trans
cg26393871_DHFRP3	6.29E-05	0.000197737	0.541732792	M1	Female	trans
cg19953290_RPL21P23	6.29E-05	0.000197737	-0.518052263	M1	Female	trans
cg15865055_ENSG00000233388	6.29E-05	0.000197737	-0.730657445	M1	Female	trans
cg11882358_RPH3A	6.29E-05	0.000197744	-0.31967981	M1	Female	trans
cg14722289_ENSG00000179755	6.29E-05	0.000197745	-0.434514383	M1	Female	trans
cg15250633_ENSG00000224981	6.29E-05	0.000197745	-0.567147036	M1	Female	trans
cg11153505_ENSG00000235994	6.29E-05	0.000197745	-0.425581117	M1	Female	trans
cg17029237_OR5M4P	6.29E-05	0.000197745	-0.24230946	M1	Female	trans
cg17029237_RNU6-499P	6.29E-05	0.000197745	-0.181268373	M1	Female	trans
cg17029237_ENSG00000230161	6.29E-05	0.000197745	-0.240039636	M1	Female	trans
cg17029237_IGKV6D-41	6.29E-05	0.000197745	-0.383410703	M1	Female	trans
cg17029237_LINC00620	6.29E-05	0.000197745	-0.383410703	M1	Female	trans
cg17029237_RNA5SP136	6.29E-05	0.000197745	-0.540212644	M1	Female	trans
cg17029237_LINC02051	6.29E-05	0.000197745	-0.540212644	M1	Female	trans
cg17029237_RN7SKP77	6.29E-05	0.000197745	-0.273158468	M1	Female	trans
cg17029237_OR9G3P	6.29E-05	0.000197745	-0.540212644	M1	Female	trans
cg17029237_RN7SL223P	6.29E-05	0.000197745	-0.540212644	M1	Female	trans
cg17029237_SNORD114-7	6.29E-05	0.000197745	-0.314107929	M1	Female	trans
cg17029237_OR4F14P	6.29E-05	0.000197745	-0.540212644	M1	Female	trans
cg17029237_WBP2P1	6.29E-05	0.000197745	-0.540212644	M1	Female	trans
cg17029237_SNORD42	6.29E-05	0.000197745	-0.540212644	M1	Female	trans
cg17029237_ENSG00000213717	6.29E-05	0.000197745	-0.484618919	M1	Female	trans
cg17029237_ENSG00000224931	6.29E-05	0.000197745	-0.484618919	M1	Female	trans
cg17029237_CHCHD2P1	6.29E-05	0.000197745	-0.443829976	M1	Female	trans
cg17029237_FTLP16	6.29E-05	0.000197745	-0.540212644	M1	Female	trans
cg17029237_ENSG00000233710	6.29E-05	0.000197745	-0.540212644	M1	Female	trans
cg17029237_ENSG00000234542	6.29E-05	0.000197745	-0.443829976	M1	Female	trans
cg17029237_ENSG00000235143	6.29E-05	0.000197745	-0.383410703	M1	Female	trans
cg17029237_ENSG00000237299	6.29E-05	0.000197745	-0.540212644	M1	Female	trans
cg17029237_ENSG00000239809	6.29E-05	0.000197745	-0.383410703	M1	Female	trans
cg00218134_FAM90A15P	6.29E-05	0.000197745	-0.326443769	M1	Female	trans
cg02813813_MIR200C	6.29E-05	0.000197745	-0.503525896	M1	Female	trans
cg11348583_RNA5SP507	6.29E-05	0.000197745	-0.447152712	M1	Female	trans
cg13242077_RNA5SP319	6.29E-05	0.000197745	-0.409125925	M1	Female	trans
cg21318603_XCR1	6.29E-05	0.000197748	-0.60102433	M1	Female	trans
cg04936325_TACSTD2	6.29E-05	0.00019775	-0.526934393	M1	Female	trans
cg17158894_CCDC14	6.29E-05	0.000197753	-0.659949137	M1	Female	trans
cg04572021_F7	6.29E-05	0.000197753	-0.402838443	M1	Female	trans
cg06469326_RPL29P32	6.29E-05	0.000197753	-0.687739179	M1	Female	trans
cg27322699_ENSG00000233494	6.29E-05	0.000197753	-0.509145015	M1	Female	trans
cg15157699_RNU1-91P	6.29E-05	0.000197753	-0.630022098	M1	Female	trans
cg18362486_RPL35AP8	6.29E-05	0.000197754	-0.32689067	M1	Female	trans
cg24863484_ENSG00000225741	6.29E-05	0.000197759	-0.454438403	M1	Female	trans
cg09809224_LCE3D	6.29E-05	0.000197759	-0.867970941	M1	Female	trans
cg11793413_CYP2AC1P	6.29E-05	0.000197759	-0.693664564	M1	Female	trans
cg15542496_CD14	6.29E-05	0.000197761	-0.513485206	M1	Female	trans
cg09201130_SHMT1	6.29E-05	0.000197762	0.631956227	M1	Female	trans
cg20681578_SYN3-AS1	6.29E-05	0.000197769	0.376935944	M1	Female	trans
cg18480033_IGFBP6	6.29E-05	0.000197773	-0.404110223	M1	Female	trans
cg11889058_SLC35F3	6.29E-05	0.000197776	-0.511792496	M1	Female	trans
cg02701825_GSTM3	6.29E-05	0.000197777	-0.643932043	M1	Female	trans
cg06568056_RNU6-211P	6.29E-05	0.000197777	0.617842907	M1	Female	trans
cg18836060_TRAJ53	6.29E-05	0.000197779	-0.489331698	M1	Female	trans
cg03543861_LINC01725	6.29E-05	0.000197779	-0.414798874	M1	Female	trans
cg19236996_OLFM1	6.29E-05	0.000197779	-0.574588771	M1	Female	trans
cg06548827_ADRA2C	6.29E-05	0.000197779	-0.574754741	M1	Female	trans
cg22979422_ENSG00000236425	6.29E-05	0.000197779	0.694231324	M1	Female	trans
cg26127219_RNU5E-8P	6.29E-05	0.000197779	-0.815211225	M1	Female	trans
cg04518477_CTSE	6.29E-05	0.000197782	0.26672039	M1	Female	trans
cg09476012_RNU1-55P	6.30E-05	0.000197787	-0.5844527	M1	Female	trans
cg03593057_ENSG00000233519	6.30E-05	0.000197787	0.468175759	M1	Female	trans
cg24101364_JCHAIN	6.30E-05	0.00019779	-0.306556904	M1	Female	trans
cg19439837_CTAG2	6.30E-05	0.00019779	-0.467951311	M1	Female	trans
cg03507241_RNA5SP104	6.30E-05	0.000197792	0.642463259	M1	Female	trans
cg08771408_SNORD18C	6.30E-05	0.000197794	-0.282838366	M1	Female	trans
cg01028000_TMEM210	6.30E-05	0.000197795	-0.719867179	M1	Female	trans
cg23043544_CFL1P7	6.30E-05	0.000197796	-0.39571518	M1	Female	trans
cg02735204_FCF1P4	6.30E-05	0.000197796	-0.158466	M1	Female	trans
cg09420458_IFNA2	6.30E-05	0.0001978	0.636261771	M1	Female	trans
cg03899772_FUNDC2P3	6.30E-05	0.0001978	-0.596316663	M1	Female	trans
cg22646311_EXO1	6.30E-05	0.0001978	0.500726172	M1	Female	trans
cg24656207_GPC5-AS2	6.30E-05	0.000197802	-0.413376098	M1	Female	trans
cg12878716_DGCR8	6.30E-05	0.000197802	-0.804252615	M1	Female	trans
cg02125534_OR7E24	6.30E-05	0.000197803	-0.592649466	M1	Female	trans
cg05669210_RNU2-17P	6.30E-05	0.000197803	0.35167014	M1	Female	trans
cg02001279_RPS15AP32	6.30E-05	0.000197803	0.47429087	M1	Female	trans
cg25135012_LINC01763	6.30E-05	0.000197803	-0.406394866	M1	Female	trans
cg15031917_VWCE	6.30E-05	0.000197803	0.49028807	M1	Female	trans
cg21392906_ENSG00000223809	6.30E-05	0.000197803	-0.402971747	M1	Female	trans
cg04181991_VENTXP4	6.30E-05	0.000197803	-0.373946937	M1	Female	trans
cg26221506_RRM2	6.30E-05	0.000197803	-0.418223715	M1	Female	trans
cg17764057_ENSG00000243349	6.30E-05	0.000197803	0.752921863	M1	Female	trans
cg01821644_REM2	6.30E-05	0.000197805	-0.428513902	M1	Female	trans
cg18851673_IKZF4	6.30E-05	0.00019781	-0.431742017	M1	Female	trans
cg12091641_DIS3L2P1	6.30E-05	0.00019781	-0.419354898	M1	Female	trans
cg05847731_SNORA57	6.30E-05	0.000197811	-0.413303676	M1	Female	trans
cg11157765_RPL3P9	6.30E-05	0.000197812	-0.459275565	M1	Female	trans
cg02934649_OSTM1-AS1	6.30E-05	0.000197812	-0.502002618	M1	Female	trans
cg04510815_C3orf22	6.30E-05	0.000197815	-1.057908886	M1	Female	trans
cg17080234_VN1R17P	6.30E-05	0.000197827	-0.469108739	M1	Female	trans
cg16400798_TBXT	6.30E-05	0.000197832	-0.622403032	M1	Female	trans
cg14054162_LINC01285	6.30E-05	0.000197835	-0.360870705	M1	Female	trans
cg04667681_EIF5P1	6.30E-05	0.000197836	-0.475202417	M1	Female	trans
cg20681578_ENSG00000213331	6.30E-05	0.000197836	0.379348701	M1	Female	trans
cg13168499_RNU4-38P	6.30E-05	0.000197837	-0.506184134	M1	Female	trans
cg04072177_RNF31	6.30E-05	0.000197838	-0.433633383	M1	Female	trans
cg09162333_GPAT2P2	6.30E-05	0.000197838	-0.575520705	M1	Female	trans
cg22709100_ENSG00000205596	6.30E-05	0.000197838	-0.510434692	M1	Female	trans
cg03012203_SNRPD2P2	6.30E-05	0.00019784	-0.747463833	M1	Female	trans
cg15961042_USF1P1	6.30E-05	0.00019784	-0.411807199	M1	Female	trans
cg02196189_C3orf22	6.30E-05	0.00019784	-0.49383453	M1	Female	trans
cg13856652_ZWINT	6.30E-05	0.000197841	-0.470746107	M1	Female	trans
cg23209762_LINC00501	6.30E-05	0.000197844	-0.440708337	M1	Female	trans
cg06418245_ACTP1	6.30E-05	0.000197849	-0.583721844	M1	Female	trans
cg15411736_MMP1	6.30E-05	0.00019785	-0.652443344	M1	Female	trans
cg12421834_RNU6-1227P	6.30E-05	0.000197851	0.346241941	M1	Female	trans
cg19653415_GLRXP3	6.30E-05	0.000197851	-0.402694595	M1	Female	trans
cg09700868_LINC01812	6.30E-05	0.000197851	-0.440872938	M1	Female	trans
cg10787600_ENSG00000231927	6.30E-05	0.000197852	-1.004207084	M1	Female	trans
cg14011315_PRAMEF7	6.30E-05	0.000197854	-0.782247113	M1	Female	trans
cg06532348_ENSG00000233739	6.30E-05	0.000197854	-0.611826183	M1	Female	trans
cg17468665_HSBP1P2	6.30E-05	0.000197857	-0.581628635	M1	Female	trans
cg03926165_ENSG00000226671	6.30E-05	0.00019786	-0.272646394	M1	Female	trans
cg14086880_OR6E1P	6.30E-05	0.00019786	-0.463151236	M1	Female	trans
cg20692464_MRPL50P1	6.30E-05	0.00019786	-0.508205334	M1	Female	trans
cg03229431_VN1R110P	6.30E-05	0.000197864	-0.449076636	M1	Female	trans
cg19467576_CCR1	6.30E-05	0.000197864	-0.568618852	M1	Female	trans
cg12150994_ZNF877P	6.30E-05	0.000197867	-0.37055818	M1	Female	trans
cg21318603_CCL8	6.30E-05	0.000197867	-0.645157017	M1	Female	trans
cg24823308_FBXL21P	6.30E-05	0.000197867	-0.405037712	M1	Female	trans
cg11630554_KRT18P42	6.30E-05	0.000197873	0.169306561	M1	Female	trans
cg21175760_ENSG00000233407	6.30E-05	0.000197873	-0.863987553	M1	Female	trans
cg08576479_ENSG00000240752	6.30E-05	0.000197874	-0.470910467	M1	Female	trans
cg12600174_ABI2	6.30E-05	0.000197875	0.492999181	M1	Female	trans
cg03238516_ZNF859P	6.30E-05	0.000197875	-0.504709634	M1	Female	trans
cg24305584_RPL23AP11	6.30E-05	0.000197877	0.451272736	M1	Female	trans
cg09899171_ENSG00000237293	6.30E-05	0.000197878	-0.39364853	M1	Female	trans
cg25699417_ENSG00000240729	6.30E-05	0.000197878	-0.411295583	M1	Female	trans
cg05873303_CHIAP2	6.30E-05	0.000197878	0.578386306	M1	Female	trans
cg20313696_MIS18A	6.30E-05	0.000197882	-0.570781706	M1	Female	trans
cg13168129_VN1R36P	6.30E-05	0.000197882	1.558309634	M1	Female	trans
cg04947385_CTF2P	6.30E-05	0.000197884	-0.474211924	M1	Female	trans
cg12326817_ENSG00000230027	6.30E-05	0.000197886	0.79116503	M1	Female	trans
cg03660115_ENSG00000232622	6.30E-05	0.000197888	0.407818748	M1	Female	trans
cg23058319_OR13H1	6.30E-05	0.000197888	-0.432894717	M1	Female	trans
cg13500029_CCR5AS	6.30E-05	0.000197893	-0.400463923	M1	Female	trans
cg12474980_ENSG00000214846	6.30E-05	0.000197896	-0.416249007	M1	Female	trans
cg14575159_GOLGA7B	6.30E-05	0.000197897	0.364153979	M1	Female	trans
cg19111078_CHMP2A	6.30E-05	0.000197902	-0.46072799	M1	Female	trans
cg14426682_SLC35F1	6.30E-05	0.000197903	-0.573883912	M1	Female	trans
cg27056165_LTC4S	6.30E-05	0.000197907	0.747198095	M1	Female	trans
cg01640590_ATP5MC1P1	6.30E-05	0.000197912	0.742091055	M1	Female	trans
cg03229431_COMMD4P2	6.30E-05	0.000197914	-0.553930612	M1	Female	trans
cg14170201_ENSG00000241828	6.30E-05	0.000197917	-0.759708642	M1	Female	trans
cg06432604_TAS2R2P	6.30E-05	0.000197917	-0.482795568	M1	Female	trans
cg20170601_ENSG00000240774	6.30E-05	0.00019792	-0.645550392	M1	Female	trans
cg17121694_ENSG00000235036	6.30E-05	0.00019792	-0.315904272	M1	Female	trans
cg11153505_CCM2L	6.30E-05	0.00019792	-0.59040898	M1	Female	trans
cg21171335_ENSG00000237011	6.30E-05	0.00019792	0.413248343	M1	Female	trans
cg11189272_NDUFB4P8	6.30E-05	0.000197921	-0.640156354	M1	Female	trans
cg09016236_TRH	6.30E-05	0.000197921	-0.527456182	M1	Female	trans
cg01707795_SNORD62A	6.30E-05	0.000197925	0.696611437	M1	Female	trans
cg24823308_ENSG00000229311	6.30E-05	0.000197925	-0.52298995	M1	Female	trans
cg11214014_DYNLL1P3	6.30E-05	0.000197929	-0.530174653	M1	Female	trans
cg12953669_LINC01951	6.30E-05	0.000197929	-0.610999001	M1	Female	trans
cg23200634_RNU6-116P	6.30E-05	0.000197934	-0.482765859	M1	Female	trans
cg01409776_ENSG00000226812	6.30E-05	0.000197934	-0.659512586	M1	Female	trans
cg21803139_TTTY1B	6.30E-05	0.000197934	-0.432128109	M1	Female	trans
cg21803139_TTTY1	6.30E-05	0.000197934	-0.433695027	M1	Female	trans
cg17324671_TCAF2	6.30E-05	0.000197936	-0.551384164	M1	Female	trans
cg16701694_DSC3	6.30E-05	0.000197938	-0.559681411	M1	Female	trans
cg26329715_ZFYVE27	6.30E-05	0.00019794	-0.470461587	M1	Female	trans
cg09736391_TAS1R1	6.30E-05	0.00019794	-0.470351446	M1	Female	trans
cg25894789_ENSG00000225005	6.30E-05	0.00019794	-0.296783079	M1	Female	trans
cg00421846_RN7SL826P	6.30E-05	0.000197944	0.56414291	M1	Female	trans
cg03220912_SERP1	6.30E-05	0.000197946	-0.471502445	M1	Female	trans
cg03830265_VCAN	6.30E-05	0.000197948	-0.487820409	M1	Female	trans
cg14310772_ENSG00000240774	6.30E-05	0.000197948	-0.650303163	M1	Female	trans
cg16813459_RNU6-746P	6.30E-05	0.000197948	-0.506289865	M1	Female	trans
cg02172724_MAML3	6.30E-05	0.00019795	-0.509540918	M1	Female	trans
cg19466967_FOXA2	6.30E-05	0.00019795	-0.14214877	M1	Female	trans
cg09644135_YWHAQP8	6.30E-05	0.000197952	-0.360681644	M1	Female	trans
cg02751273_OR4K2	6.30E-05	0.000197955	0.642957437	M1	Female	trans
cg16601957_ATP5MC2P3	6.30E-05	0.000197955	-0.485084496	M1	Female	trans
cg06736785_C20orf27	6.30E-05	0.000197955	-0.562203003	M1	Female	trans
cg24170716_ENSG00000224600	6.30E-05	0.000197958	-0.332587498	M1	Female	trans
cg03623045_AP3B2	6.30E-05	0.000197958	-0.433586256	M1	Female	trans
cg10751631_ENSG00000227192	6.30E-05	0.000197958	-0.524394177	M1	Female	trans
cg24561753_LINC00423	6.30E-05	0.000197958	-0.584348495	M1	Female	trans
cg25953919_PLAC9P1	6.30E-05	0.000197958	-0.620195283	M1	Female	trans
cg12774454_RNU6-960P	6.30E-05	0.000197958	-0.449451354	M1	Female	trans
cg12372706_ENSG00000232086	6.30E-05	0.000197958	-0.52872581	M1	Female	trans
cg24749559_DDIAS	6.30E-05	0.000197958	0.658422872	M1	Female	trans
cg12846784_TRAV12-2	6.30E-05	0.000197958	-0.497131348	M1	Female	trans
cg02282594_LINC01774	6.30E-05	0.000197958	0.50097383	M1	Female	trans
cg02282594_MYL6P3	6.30E-05	0.000197958	0.50097383	M1	Female	trans
cg02282594_ENSG00000237377	6.30E-05	0.000197958	0.50097383	M1	Female	trans
cg02282594_RNU1-7P	6.30E-05	0.000197958	0.705855093	M1	Female	trans
cg02282594_OR2M5	6.30E-05	0.000197958	0.705855093	M1	Female	trans
cg02282594_RN7SKP61	6.30E-05	0.000197958	0.705855093	M1	Female	trans
cg02282594_RNU6-873P	6.30E-05	0.000197958	0.705855093	M1	Female	trans
cg02282594_RNU2-61P	6.30E-05	0.000197958	0.269365871	M1	Female	trans
cg02282594_RNA5SP484	6.30E-05	0.000197958	0.705855093	M1	Female	trans
cg02282594_ENSG00000173366	6.30E-05	0.000197958	0.269365871	M1	Female	trans
cg02282594_ENSG00000188646	6.30E-05	0.000197958	0.705855093	M1	Female	trans
cg02282594_ENSG00000226992	6.30E-05	0.000197958	0.705855093	M1	Female	trans
cg02282594_PIGFP3	6.30E-05	0.000197958	0.705855093	M1	Female	trans
cg02282594_ENSG00000231198	6.30E-05	0.000197958	0.450783945	M1	Female	trans
cg02282594_RPL6P29	6.30E-05	0.000197958	0.705855093	M1	Female	trans
cg02282594_ENSG00000241815	6.30E-05	0.000197958	0.705855093	M1	Female	trans
cg24754199_PCDHB6	6.30E-05	0.000197959	0.469987067	M1	Female	trans
cg12395926_TCEAL5	6.30E-05	0.000197959	-0.523263111	M1	Female	trans
cg26127219_ENSG00000235546	6.30E-05	0.000197959	-0.572508975	M1	Female	trans
cg20802509_KARS1P2	6.30E-05	0.000197959	-0.526337368	M1	Female	trans
cg13320413_CASP5	6.30E-05	0.000197962	-0.634741221	M1	Female	trans
cg15806890_ENSG00000237414	6.30E-05	0.000197962	-0.389531698	M1	Female	trans
cg08776711_COL8A2	6.30E-05	0.000197964	-0.551804913	M1	Female	trans
cg09899171_SYT4	6.30E-05	0.000197964	-0.520038375	M1	Female	trans
cg02558084_SNORA36C	6.30E-05	0.000197965	-0.534490886	M1	Female	trans
cg20825109_NEK11	6.30E-05	0.000197967	-0.559110896	M1	Female	trans
cg04608916_EEF1A1P14	6.30E-05	0.00019797	-0.388693822	M1	Female	trans
cg05292018_HSPE1P9	6.30E-05	0.000197971	-0.443163175	M1	Female	trans
cg12284268_RNU6-1289P	6.30E-05	0.000197973	-0.39506272	M1	Female	trans
cg24135151_ENSG00000201151	6.30E-05	0.000197977	-0.555623312	M1	Female	trans
cg18057692_ENSG00000232444	6.30E-05	0.000197977	-0.553304413	M1	Female	trans
cg08176762_DDTP1	6.30E-05	0.000197983	-0.613290496	M1	Female	trans
cg24304928_MIR653	6.30E-05	0.000197983	-0.511085102	M1	Female	trans
cg20504446_RPL12P40	6.30E-05	0.000197983	-0.457545371	M1	Female	trans
cg13155421_TOPAZ1	6.30E-05	0.000197985	-0.390879827	M1	Female	trans
cg17329886_VPS26CP1	6.30E-05	0.000197985	-0.478572542	M1	Female	trans
cg19702777_C14orf132	6.30E-05	0.000197986	-0.3885665	M1	Female	trans
cg14035247_MFAP4	6.30E-05	0.000197986	-0.533259461	M1	Female	trans
cg25292374_ENSG00000230087	6.30E-05	0.000197986	-0.419305158	M1	Female	trans
cg27263998_RNU6-746P	6.30E-05	0.000197987	0.597866853	M1	Female	trans
cg13871921_HIGD1AP16	6.30E-05	0.000197987	-0.791097686	M1	Female	trans
cg09563600_OTC	6.30E-05	0.000197988	-0.61305653	M1	Female	trans
cg04510815_NKX2-3	6.30E-05	0.000197988	-1.048750288	M1	Female	trans
cg02931193_MDH1B	6.30E-05	0.000197991	-0.606721257	M1	Female	trans
cg04457964_ENSG00000219384	6.30E-05	0.000197992	-0.370071847	M1	Female	trans
cg22197092_ATP6V0E1P3	6.30E-05	0.000197994	-0.376365213	M1	Female	trans
cg03734225_CDC27P2	6.30E-05	0.000197996	-0.564396624	M1	Female	trans
cg05433549_ADIPOR1P1	6.30E-05	0.000197996	-0.401340469	M1	Female	trans
cg13703714_SAT2	6.30E-05	0.000197997	-0.477219751	M1	Female	trans
cg02732176_CNIH2	6.30E-05	0.000197997	-0.371540535	M1	Female	trans
cg20150659_ENSG00000224691	6.31E-05	0.000197999	-0.491625095	M1	Female	trans
cg05876564_ENSG00000233739	6.31E-05	0.000197999	-0.624809356	M1	Female	trans
cg05013064_RPS4XP18	6.31E-05	0.000198002	0.49853529	M1	Female	trans
cg01028000_TUBB1	6.31E-05	0.000198002	-0.695530541	M1	Female	trans
cg10956335_RNU7-120P	6.31E-05	0.000198007	-0.569738778	M1	Female	trans
cg26152108_TRGJP	6.31E-05	0.000198007	-0.490943579	M1	Female	trans
cg27030245_CCNA2	6.31E-05	0.000198012	0.560925512	M1	Female	trans
cg08897368_ENSG00000241882	6.31E-05	0.000198013	-0.586920302	M1	Female	trans
cg24880701_PCDH1	6.31E-05	0.000198015	-0.528490334	M1	Female	trans
cg11911060_ADAMTSL4-AS2	6.31E-05	0.000198015	-0.591029467	M1	Female	trans
cg06503255_RPS15AP28	6.31E-05	0.000198016	-0.440249901	M1	Female	trans
cg19260869_MTCO2P23	6.31E-05	0.000198018	-0.312893098	M1	Female	trans
cg09472901_WDR95P	6.31E-05	0.000198018	-0.530036836	M1	Female	trans
cg17600784_ZFC3H1	6.31E-05	0.000198018	-0.431979422	M1	Female	trans
cg22103831_CACNG7	6.31E-05	0.000198021	-0.65667	M1	Female	trans
cg00232388_CDC6	6.31E-05	0.000198021	-0.692998801	M1	Female	trans
cg15706017_GAGE12G	6.31E-05	0.000198021	-0.245717065	M1	Female	trans
cg20007465_TNIK	6.31E-05	0.000198024	0.366619386	M1	Female	trans
cg04924345_EML5	6.31E-05	0.000198026	-0.636609551	M1	Female	trans
cg17725166_IPMKP1	6.31E-05	0.000198026	-0.43981331	M1	Female	trans
cg01513516_HS6ST1P1	6.31E-05	0.000198026	-0.592767359	M1	Female	trans
cg14011315_OR2Y1	6.31E-05	0.000198026	-0.792782457	M1	Female	trans
cg14011315_OR7A10	6.31E-05	0.000198026	-0.792782457	M1	Female	trans
cg14011315_LINC01053	6.31E-05	0.000198026	-0.649733083	M1	Female	trans
cg26860792_ENSG00000225708	6.31E-05	0.000198028	-0.570104678	M1	Female	trans
cg06320570_DDX18P6	6.31E-05	0.000198029	-0.497396211	M1	Female	trans
cg11921348_TUBBP10	6.31E-05	0.000198031	-0.478587468	M1	Female	trans
cg02902649_TARDBPP1	6.31E-05	0.000198031	-0.444063119	M1	Female	trans
cg13098428_DEFA3	6.31E-05	0.000198033	-0.492424756	M1	Female	trans
cg00822399_NCKAP5-AS2	6.31E-05	0.000198039	-0.517831127	M1	Female	trans
cg25384507_PLA2G12AP2	6.31E-05	0.000198039	0.759608862	M1	Female	trans
cg16726234_KRR1P1	6.31E-05	0.000198039	-0.451457586	M1	Female	trans
cg18834259_DSG1	6.31E-05	0.00019804	0.415512531	M1	Female	trans
cg10905987_ENSG00000225981	6.31E-05	0.000198041	-0.525257414	M1	Female	trans
cg05704719_DPP10	6.31E-05	0.000198041	-0.500266927	M1	Female	trans
cg09375488_SAT1	6.31E-05	0.000198041	-0.564566407	M1	Female	trans
cg16802996_U3	6.31E-05	0.000198041	-0.553821649	M1	Female	trans
cg14635551_GAPDHP37	6.31E-05	0.000198042	-0.538159476	M1	Female	trans
cg10298896_KPRP	6.31E-05	0.000198042	-0.552648505	M1	Female	trans
cg20638896_MARCHF3	6.31E-05	0.000198042	-0.80662009	M1	Female	trans
cg27256177_IGHD	6.31E-05	0.000198042	-0.400090302	M1	Female	trans
cg05884167_ENSG00000233082	6.31E-05	0.000198045	-0.584831179	M1	Female	trans
cg25292374_MIR152	6.31E-05	0.00019805	-0.57026454	M1	Female	trans
cg25329734_DCD	6.31E-05	0.000198056	0.635940592	M1	Female	trans
cg08776711_ENSG00000213791	6.31E-05	0.000198056	-0.539459182	M1	Female	trans
cg10284638_ENSG00000212149	6.31E-05	0.000198057	-0.600067181	M1	Female	trans
cg14039968_SSC5D	6.31E-05	0.000198063	-0.430998678	M1	Female	trans
cg21641834_SNORA25	6.31E-05	0.000198065	-0.386407146	M1	Female	trans
cg27056165_SPICE1	6.31E-05	0.000198071	-0.72300734	M1	Female	trans
cg13129612_ENSG00000233420	6.31E-05	0.000198075	0.610440875	M1	Female	trans
cg04152562_PHEX-AS1	6.31E-05	0.000198083	-0.571085636	M1	Female	trans
cg20134394_RNU6-1105P	6.31E-05	0.000198084	-0.205248896	M1	Female	trans
cg07020979_RPS20P25	6.31E-05	0.000198086	-0.680119568	M1	Female	trans
cg19513321_ENSG00000225240	6.31E-05	0.000198089	0.423806153	M1	Female	trans
cg04208996_TAF7L	6.31E-05	0.000198089	-0.545388934	M1	Female	trans
cg18686576_PIK3CD-AS2	6.31E-05	0.000198089	0.487394689	M1	Female	trans
cg01000602_RNU6-1107P	6.31E-05	0.000198093	-0.431157902	M1	Female	trans
cg20057147_RNA5SP280	6.31E-05	0.000198094	-0.456375504	M1	Female	trans
cg10240127_LOXL1	6.31E-05	0.000198094	-0.540914984	M1	Female	trans
cg21546742_LINC01282	6.31E-05	0.000198097	-0.505021865	M1	Female	trans
cg03422593_RNU6-984P	6.31E-05	0.000198099	0.563846946	M1	Female	trans
cg22997974_OR6C4	6.31E-05	0.0001981	-0.595665192	M1	Female	trans
cg11815008_RNU6-1086P	6.31E-05	0.000198101	-0.728578359	M1	Female	trans
cg10207553_SDC1	6.31E-05	0.000198103	-0.577932679	M1	Female	trans
cg10991855_CFB	6.31E-05	0.000198104	-0.521484217	M1	Female	trans
cg11390628_TPM3P9	6.31E-05	0.000198104	-0.699583487	M1	Female	trans
cg09016212_ENSG00000227034	6.31E-05	0.000198107	0.559290425	M1	Female	trans
cg09081941_DUSP5P1	6.31E-05	0.00019811	-0.653630158	M1	Female	trans
cg23404528_RNU6-1269P	6.31E-05	0.000198114	0.482292847	M1	Female	trans
cg23238869_CCN4	6.31E-05	0.000198116	-0.513209264	M1	Female	trans
cg01610685_IGLV7-43	6.31E-05	0.000198116	-0.3417817	M1	Female	trans
cg19687532_IGLV2-14	6.31E-05	0.000198116	-0.475466684	M1	Female	trans
cg16722318_ENSG00000233109	6.31E-05	0.000198117	-0.673572385	M1	Female	trans
cg08691237_RPL31P1	6.31E-05	0.000198117	-0.487408817	M1	Female	trans
cg22108143_RASA4CP	6.31E-05	0.000198117	-0.537490146	M1	Female	trans
cg11760280_CCDC12P1	6.31E-05	0.000198117	-0.44900064	M1	Female	trans
cg17556150_MTND2P19	6.31E-05	0.000198117	-0.355105742	M1	Female	trans
cg17556150_AKR1B1P2	6.31E-05	0.000198117	-0.355105742	M1	Female	trans
cg17556150_RNU6-924P	6.31E-05	0.000198117	-0.355105742	M1	Female	trans
cg17556150_GGCTP3	6.31E-05	0.000198117	-0.358465379	M1	Female	trans
cg17556150_SNORD114-22	6.31E-05	0.000198117	-0.500331916	M1	Female	trans
cg17556150_KIF2B	6.31E-05	0.000198117	-0.500331916	M1	Female	trans
cg17556150_OR7E19P	6.31E-05	0.000198117	-0.500331916	M1	Female	trans
cg17556150_ENSG00000230432	6.31E-05	0.000198117	-0.44884235	M1	Female	trans
cg17556150_ENSG00000224400	6.31E-05	0.000198117	-0.335772787	M1	Female	trans
cg17556150_ENSG00000234918	6.31E-05	0.000198117	-0.319529599	M1	Female	trans
cg22767754_ENSG00000236425	6.31E-05	0.000198117	-0.611298368	M1	Female	trans
cg23209353_ZDHHC21	6.31E-05	0.00019812	-0.485835881	M1	Female	trans
cg24711094_OTP	6.31E-05	0.000198121	-0.380992998	M1	Female	trans
cg25037011_LINC02024	6.31E-05	0.000198121	0.639970656	M1	Female	trans
cg11465192_MYADML	6.31E-05	0.00019813	-0.712107053	M1	Female	trans
cg06449486_MIR559	6.31E-05	0.000198131	0.258761375	M1	Female	trans
cg06832862_CSTP1	6.31E-05	0.000198135	-0.543825952	M1	Female	trans
cg09288148_PAFAH1B2P1	6.31E-05	0.000198135	0.705174288	M1	Female	trans
cg10043085_TRIM15	6.31E-05	0.000198135	-0.379934227	M1	Female	trans
cg23816594_U8	6.31E-05	0.000198135	-0.36863246	M1	Female	trans
cg14035247_SALL1	6.31E-05	0.000198135	-0.536867701	M1	Female	trans
cg18687468_SIRPB1	6.31E-05	0.000198135	-0.672268693	M1	Female	trans
cg06894070_SYNPO	6.31E-05	0.000198138	0.513733911	M1	Female	trans
cg25613667_OR5AK3P	6.31E-05	0.000198139	0.606441039	M1	Female	trans
cg12412495_RN7SL581P	6.31E-05	0.000198142	0.540705855	M1	Female	trans
cg23929072_PPP2R5B	6.31E-05	0.000198143	0.565049607	M1	Female	trans
cg04726019_MTND4P16	6.31E-05	0.000198144	-0.530322336	M1	Female	trans
cg03835671_TSPEAR-AS2	6.31E-05	0.000198144	0.554802185	M1	Female	trans
cg00739004_SNORD19B	6.31E-05	0.000198144	-0.394767441	M1	Female	trans
cg17613326_GABBR2	6.31E-05	0.000198144	0.54240234	M1	Female	trans
cg08742095_CFL1P7	6.31E-05	0.000198144	-0.40022364	M1	Female	trans
cg14483161_LINC00299	6.31E-05	0.000198144	-0.48931358	M1	Female	trans
cg02327812_TRIAP1P1	6.31E-05	0.000198144	-0.575548791	M1	Female	trans
cg02327812_RNU6ATAC30P	6.31E-05	0.000198144	-0.334782372	M1	Female	trans
cg02327812_RPS2P2	6.31E-05	0.000198144	-0.575548791	M1	Female	trans
cg02327812_ENSG00000233866	6.31E-05	0.000198144	-0.575548791	M1	Female	trans
cg02327812_SNORD52	6.31E-05	0.000198144	-0.120299982	M1	Female	trans
cg09562938_HSPE1P25	6.31E-05	0.000198144	-0.515941237	M1	Female	trans
cg25578798_RPL6P4	6.31E-05	0.000198144	-0.301490317	M1	Female	trans
cg20825109_PPP1R42	6.31E-05	0.000198144	-0.524612894	M1	Female	trans
cg00384264_IL12B	6.31E-05	0.000198148	-0.470003745	M1	Female	trans
cg26149131_ENSG00000223905	6.31E-05	0.000198151	0.361063355	M1	Female	trans
cg13045265_LINC00167	6.31E-05	0.000198152	-0.403112853	M1	Female	trans
cg18763326_CEACAMP5	6.31E-05	0.000198152	0.572295315	M1	Female	trans
cg16565439_RNU4-10P	6.31E-05	0.000198157	-0.443031536	M1	Female	trans
cg12559988_ENSG00000184441	6.31E-05	0.000198158	-0.508327025	M1	Female	trans
cg02843332_RN7SL159P	6.31E-05	0.000198158	-0.333987729	M1	Female	trans
cg06103928_GABRG1	6.31E-05	0.000198163	-0.352700953	M1	Female	trans
cg17533960_ENSG00000228027	6.31E-05	0.000198165	-0.461345199	M1	Female	trans
cg14667780_BPIFB3	6.31E-05	0.000198166	-0.379394412	M1	Female	trans
cg10949113_H3P32	6.31E-05	0.000198168	0.561753376	M1	Female	trans
cg20540806_RN7SL323P	6.31E-05	0.000198168	0.361039933	M1	Female	trans
cg15026474_RNU6-984P	6.31E-05	0.00019817	-0.440677906	M1	Female	trans
cg12346119_CBLN2	6.31E-05	0.000198174	-0.646237182	M1	Female	trans
cg04492287_PIGQ	6.31E-05	0.000198174	-0.501114001	M1	Female	trans
cg21307295_FNDC1-IT1	6.31E-05	0.000198178	0.548540915	M1	Female	trans
cg25040746_ACTBP14	6.31E-05	0.000198181	-0.525169103	M1	Female	trans
cg24281267_SNORD115-17	6.31E-05	0.000198181	0.482328342	M1	Female	trans
cg10251456_OR2A5	6.31E-05	0.000198188	-0.65831837	M1	Female	trans
cg17264779_MTATP6P26	6.31E-05	0.000198188	-0.433974982	M1	Female	trans
cg05802648_ENSG00000237137	6.31E-05	0.000198194	-0.434542392	M1	Female	trans
cg27030245_HSPE1P25	6.31E-05	0.000198194	0.530077573	M1	Female	trans
cg24377657_RAB28P3	6.31E-05	0.000198199	0.375631562	M1	Female	trans
cg12600174_AP3M2	6.31E-05	0.000198205	0.508830409	M1	Female	trans
cg09578729_KRTAP4-6	6.31E-05	0.000198209	-0.510029682	M1	Female	trans
cg04431313_ENSG00000232337	6.31E-05	0.000198214	-0.619906722	M1	Female	trans
cg07115108_OR52K2	6.31E-05	0.000198221	-0.445835069	M1	Female	trans
cg13983277_MIR548U	6.31E-05	0.000198221	-0.474569101	M1	Female	trans
cg16230523_ZNF726	6.31E-05	0.000198221	0.423005301	M1	Female	trans
cg00534626_ENSG00000230991	6.31E-05	0.000198224	-0.72540844	M1	Female	trans
cg04549802_ENSG00000216378	6.32E-05	0.000198224	-0.305146697	M1	Female	trans
cg14114155_TGM6	6.32E-05	0.000198224	0.696496848	M1	Female	trans
cg09830308_LINC00266-4P	6.32E-05	0.000198224	0.672821982	M1	Female	trans
cg25353287_CILP2	6.32E-05	0.000198225	-0.320276577	M1	Female	trans
cg05056349_CDH5	6.32E-05	0.000198229	0.629483337	M1	Female	trans
cg01590597_POLR2J3	6.32E-05	0.000198232	-0.448643006	M1	Female	trans
cg11619434_RNVU1-3	6.32E-05	0.000198232	-0.364419895	M1	Female	trans
cg22770916_ENSG00000237076	6.32E-05	0.000198232	-0.402580194	M1	Female	trans
cg15593298_RHBDL1	6.32E-05	0.000198235	-0.570444852	M1	Female	trans
cg03560018_SEC61B	6.32E-05	0.000198235	0.55179766	M1	Female	trans
cg13354794_NDUFS5P2	6.32E-05	0.000198238	-0.413229421	M1	Female	trans
cg17854454_ENSG00000223379	6.32E-05	0.000198241	0.800605872	M1	Female	trans
cg06905511_OR7E162P	6.32E-05	0.000198241	-0.495704246	M1	Female	trans
cg03559183_RPL7P31	6.32E-05	0.000198241	-0.42487179	M1	Female	trans
cg06024364_RNU6-1111P	6.32E-05	0.000198242	-0.436104517	M1	Female	trans
cg01040630_ENSG00000234940	6.32E-05	0.000198242	0.498081797	M1	Female	trans
cg01610685_SEC14L1	6.32E-05	0.000198244	-0.467467103	M1	Female	trans
cg14783708_ENSG00000233754	6.32E-05	0.000198244	-0.422684157	M1	Female	trans
cg21673338_SNORD13	6.32E-05	0.00019825	-0.482784816	M1	Female	trans
cg25039694_RNA5SP308	6.32E-05	0.00019825	0.642246337	M1	Female	trans
cg26594488_BPIFB5P	6.32E-05	0.00019825	-0.528899417	M1	Female	trans
cg12877532_RNA5S6	6.32E-05	0.00019825	-0.48196322	M1	Female	trans
cg24668990_TMEM234	6.32E-05	0.00019825	0.587915491	M1	Female	trans
cg07596643_KCNAB1-AS1	6.32E-05	0.00019825	1.316016825	M1	Female	trans
cg13703714_VPS25	6.32E-05	0.000198256	-0.461455918	M1	Female	trans
cg07338119_KLK5	6.32E-05	0.00019826	-0.544449477	M1	Female	trans
cg09391279_VASP	6.32E-05	0.000198262	-0.565655868	M1	Female	trans
cg02355304_C6orf141	6.32E-05	0.000198262	-0.507734247	M1	Female	trans
cg20325560_SEPTIN14P3	6.32E-05	0.000198265	-0.546866142	M1	Female	trans
cg04518477_ACTE1P	6.32E-05	0.000198265	0.304948677	M1	Female	trans
cg17600784_LINC02889	6.32E-05	0.000198277	-0.458513727	M1	Female	trans
cg24976563_TUBB6	6.32E-05	0.000198286	-0.685400403	M1	Female	trans
cg02931193_GALK2	6.32E-05	0.000198287	-0.618317615	M1	Female	trans
cg24051234_LINC02850	6.32E-05	0.000198287	-0.459227394	M1	Female	trans
cg23809394_GLI1	6.32E-05	0.000198287	0.400796348	M1	Female	trans
cg02501182_RETNLB	6.32E-05	0.000198288	-0.596314799	M1	Female	trans
cg11314630_RPS4XP22	6.32E-05	0.000198288	-0.774213868	M1	Female	trans
cg14655590_HCN1	6.32E-05	0.000198288	-0.930176549	M1	Female	trans
cg15463454_H3P10	6.32E-05	0.000198288	-0.307928465	M1	Female	trans
cg14725631_SLC22A6	6.32E-05	0.000198292	-0.374640381	M1	Female	trans
cg13217675_ENSG00000237176	6.32E-05	0.000198293	-0.597210146	M1	Female	trans
cg23745161_PAX2	6.32E-05	0.000198293	-0.207323976	M1	Female	trans
cg01479912_ENSG00000223977	6.32E-05	0.000198295	0.24442127	M1	Female	trans
cg05372113_RNU2-11P	6.32E-05	0.000198295	0.519498677	M1	Female	trans
cg23029363_RPL21P23	6.32E-05	0.000198296	-0.487240248	M1	Female	trans
cg24863484_MIR190B	6.32E-05	0.000198299	-0.457875056	M1	Female	trans
cg06112554_RNU6-1113P	6.32E-05	0.000198299	-0.479264091	M1	Female	trans
cg06112554_UBE2V1P3	6.32E-05	0.000198299	-0.479264091	M1	Female	trans
cg06112554_UBE2V1P9	6.32E-05	0.000198299	-0.479264091	M1	Female	trans
cg08533711_OR5AK2	6.32E-05	0.000198299	-0.344285305	M1	Female	trans
cg08768920_IGHV4-39	6.32E-05	0.000198299	-0.354692271	M1	Female	trans
cg20007465_RPL31P28	6.32E-05	0.000198299	0.420417081	M1	Female	trans
cg14084042_LINC01399	6.32E-05	0.000198299	0.492754421	M1	Female	trans
cg04846472_ENSG00000232057	6.32E-05	0.000198299	-0.542188691	M1	Female	trans
cg18251222_HCG24	6.32E-05	0.000198299	0.602159767	M1	Female	trans
cg23805120_RNU6-19P	6.32E-05	0.000198299	-0.384443787	M1	Female	trans
cg12256809_FEZF2	6.32E-05	0.000198299	-0.309710183	M1	Female	trans
cg10454879_SLC35C2P1	6.32E-05	0.000198299	-0.561924243	M1	Female	trans
cg07212563_MEG9	6.32E-05	0.000198299	-0.263437655	M1	Female	trans
cg07212563_ENSG00000236507	6.32E-05	0.000198299	-0.450677983	M1	Female	trans
cg26695123_TMEM221	6.32E-05	0.000198299	-0.610505718	M1	Female	trans
cg04737131_OR13C3	6.32E-05	0.000198299	0.377835337	M1	Female	trans
cg14867071_RNU6-1017P	6.32E-05	0.000198299	0.463304582	M1	Female	trans
cg13384212_AKR7A2P2	6.32E-05	0.000198299	-0.733977262	M1	Female	trans
cg12914151_ENSG00000237837	6.32E-05	0.000198299	-0.409432723	M1	Female	trans
cg20046668_NXF4	6.32E-05	0.000198299	-0.252813514	M1	Female	trans
cg20046668_BARHL2	6.32E-05	0.000198299	-0.573105926	M1	Female	trans
cg20046668_LINC02049	6.32E-05	0.000198299	-0.419933732	M1	Female	trans
cg20046668_LINC00955	6.32E-05	0.000198299	-0.573105926	M1	Female	trans
cg20046668_TFAP2D	6.32E-05	0.000198299	-0.573105926	M1	Female	trans
cg20046668_OR4A15	6.32E-05	0.000198299	-0.406756392	M1	Female	trans
cg20046668_OR5W1P	6.32E-05	0.000198299	-0.573105926	M1	Female	trans
cg20046668_OR9G1	6.32E-05	0.000198299	-0.406756392	M1	Female	trans
cg20046668_TRIM49D2	6.32E-05	0.000198299	-0.406756392	M1	Female	trans
cg20046668_OR10D5P	6.32E-05	0.000198299	-0.573105926	M1	Female	trans
cg20046668_STARP1	6.32E-05	0.000198299	-0.406756392	M1	Female	trans
cg20046668_TRAV9-1	6.32E-05	0.000198299	-0.406756392	M1	Female	trans
cg20046668_MIR379	6.32E-05	0.000198299	-0.573105926	M1	Female	trans
cg20046668_RPL18P11	6.32E-05	0.000198299	-0.406756392	M1	Female	trans
cg20046668_KCNQ2-AS1	6.32E-05	0.000198299	-0.573105926	M1	Female	trans
cg20046668_TSPY13P	6.32E-05	0.000198299	-0.251368338	M1	Female	trans
cg20046668_ENSG00000203492	6.32E-05	0.000198299	-0.406756392	M1	Female	trans
cg20046668_ENSG00000225785	6.32E-05	0.000198299	-0.573105926	M1	Female	trans
cg20046668_ENSG00000226014	6.32E-05	0.000198299	-0.573105926	M1	Female	trans
cg20046668_ENSG00000226433	6.32E-05	0.000198299	-0.562778848	M1	Female	trans
cg20046668_ENSG00000233193	6.32E-05	0.000198299	-0.406756392	M1	Female	trans
cg20046668_ENSG00000233376	6.32E-05	0.000198299	-0.573105926	M1	Female	trans
cg20046668_ENSG00000235738	6.32E-05	0.000198299	-0.573105926	M1	Female	trans
cg20046668_RPS20P13	6.32E-05	0.000198299	-0.514127127	M1	Female	trans
cg20046668_RNU6-300P	6.32E-05	0.000198299	-0.235427283	M1	Female	trans
cg20046668_ENSG00000199196	6.32E-05	0.000198299	-0.514127127	M1	Female	trans
cg04296540_TLK2P2	6.32E-05	0.000198299	0.423385368	M1	Female	trans
cg07472196_PANTR1	6.32E-05	0.0001983	-0.390831081	M1	Female	trans
cg08823359_ENSG00000236636	6.32E-05	0.000198307	0.473156011	M1	Female	trans
cg24978794_IGKV6D-21	6.32E-05	0.000198309	-0.15146652	M1	Female	trans
cg09767822_H3P43	6.32E-05	0.00019831	-0.530095897	M1	Female	trans
cg12421834_PROSER3	6.32E-05	0.000198311	0.486375438	M1	Female	trans
cg14013632_RPL23AP26	6.32E-05	0.000198311	-0.333415908	M1	Female	trans
cg04663690_ENSG00000236173	6.32E-05	0.000198311	-0.57689436	M1	Female	trans
cg23601496_HBA1	6.32E-05	0.000198315	-0.412303229	M1	Female	trans
cg04060288_ENSG00000228238	6.32E-05	0.000198316	-0.277149281	M1	Female	trans
cg07636088_ENSG00000219559	6.32E-05	0.000198318	0.470368364	M1	Female	trans
cg05812671_RN7SL563P	6.32E-05	0.000198321	-0.418079736	M1	Female	trans
cg02062326_NPHS2	6.32E-05	0.000198325	0.498645114	M1	Female	trans
cg25421560_ADRA2C	6.32E-05	0.000198325	-0.750607353	M1	Female	trans
cg16569407_ENSG00000228132	6.32E-05	0.000198325	-0.575762709	M1	Female	trans
cg11687389_GRAP	6.32E-05	0.000198326	-0.358416489	M1	Female	trans
cg00490039_MIR331	6.32E-05	0.000198327	-0.685337914	M1	Female	trans
cg01429053_TUBAP13	6.32E-05	0.00019833	-0.470200544	M1	Female	trans
cg14637551_HLA-F	6.32E-05	0.000198331	-0.490220203	M1	Female	trans
cg17900689_ENSG00000229242	6.32E-05	0.000198331	0.630114325	M1	Female	trans
cg15166583_CLOCK	6.32E-05	0.000198331	-0.497889846	M1	Female	trans
cg09627874_FTH1P25	6.32E-05	0.000198331	0.368098028	M1	Female	trans
cg12600174_OSCP1	6.32E-05	0.000198331	0.511057776	M1	Female	trans
cg10307134_RNU105C	6.32E-05	0.000198332	0.796150809	M1	Female	trans
cg25040746_SMTNL1	6.32E-05	0.000198333	-0.552550669	M1	Female	trans
cg01008267_ENSG00000230485	6.32E-05	0.000198337	-0.646266629	M1	Female	trans
cg24304928_C1orf146	6.32E-05	0.000198339	-0.385574658	M1	Female	trans
cg14864044_HMGB3P2	6.32E-05	0.000198349	-0.468218701	M1	Female	trans
cg22026465_OR9P1P	6.32E-05	0.000198349	-0.514784619	M1	Female	trans
cg05184256_ENSG00000226089	6.32E-05	0.000198354	-0.685455825	M1	Female	trans
cg06042259_VN1R10P	6.32E-05	0.000198354	-0.722893761	M1	Female	trans
cg19331905_PPDPFL	6.32E-05	0.000198354	-0.752012144	M1	Female	trans
cg07022959_LINC00692	6.32E-05	0.000198354	-0.589272658	M1	Female	trans
cg15032304_HSD3B1	6.32E-05	0.00019836	-0.52288904	M1	Female	trans
cg26474203_ENSG00000238207	6.32E-05	0.00019837	-0.705506241	M1	Female	trans
cg26972832_ENSG00000231010	6.32E-05	0.00019837	-0.435287137	M1	Female	trans
cg22613809_RN7SKP17	6.32E-05	0.00019837	-0.555795514	M1	Female	trans
cg21407000_CDKN2B	6.32E-05	0.00019837	-0.702656196	M1	Female	trans
cg11793413_ENSG00000235069	6.32E-05	0.000198375	-0.581719698	M1	Female	trans
cg13180315_TEX41	6.32E-05	0.000198376	0.403108378	M1	Female	trans
cg22725208_RFX6	6.32E-05	0.000198376	-0.235595738	M1	Female	trans
cg22751099_ZNF736P9Y	6.32E-05	0.000198376	-0.572016934	M1	Female	trans
cg26788903_ENSG00000236468	6.32E-05	0.00019838	-0.577780613	M1	Female	trans
cg24270367_CDHR3	6.32E-05	0.00019838	-0.42814601	M1	Female	trans
cg27036347_UTS2R	6.32E-05	0.00019838	-0.687661199	M1	Female	trans
cg16939169_SSU72P6	6.32E-05	0.00019838	-0.340030308	M1	Female	trans
cg24802374_ENSG00000233824	6.32E-05	0.000198381	-0.529468048	M1	Female	trans
cg26837508_LINC01851	6.32E-05	0.000198382	-0.431716993	M1	Female	trans
cg20375654_RNU6-1336P	6.32E-05	0.000198384	-0.395364677	M1	Female	trans
cg09651708_DDX4	6.32E-05	0.000198386	-0.535914444	M1	Female	trans
cg12917253_RPL22P10	6.32E-05	0.000198387	-0.681145531	M1	Female	trans
cg10032131_ZNF72P	6.32E-05	0.000198392	0.493143135	M1	Female	trans
cg16964439_RPL23AP48	6.32E-05	0.000198397	-0.547015375	M1	Female	trans
cg04487202_ENSG00000235410	6.32E-05	0.000198397	-0.652941379	M1	Female	trans
cg16792066_PLCB3	6.32E-05	0.000198398	0.403256426	M1	Female	trans
cg04305691_CHST1	6.32E-05	0.000198398	-0.462044254	M1	Female	trans
cg11872966_ENSG00000213144	6.32E-05	0.000198398	-0.410296325	M1	Female	trans
cg15376531_LMO7DN	6.32E-05	0.000198398	-0.575003635	M1	Female	trans
cg11054397_ENSG00000228392	6.32E-05	0.000198398	-0.49758855	M1	Female	trans
cg17958291_ENSG00000214759	6.32E-05	0.000198406	-0.473032791	M1	Female	trans
cg22027573_IL2	6.32E-05	0.000198406	-0.441327176	M1	Female	trans
cg07082012_ENSG00000214759	6.32E-05	0.000198406	-0.381110596	M1	Female	trans
cg02532528_SMIM5	6.32E-05	0.000198407	-0.631986994	M1	Female	trans
cg16655291_ENSG00000228988	6.32E-05	0.000198407	-0.514077001	M1	Female	trans
cg05222671_ENSG00000233739	6.32E-05	0.000198412	-0.551855142	M1	Female	trans
cg02590715_SDCBPP1	6.32E-05	0.000198412	-0.418783983	M1	Female	trans
cg21315783_TCF7L1-IT1	6.32E-05	0.000198412	-0.493405776	M1	Female	trans
cg12481893_ENSG00000180803	6.32E-05	0.000198412	-0.671913494	M1	Female	trans
cg06699461_CBX1P5	6.32E-05	0.000198419	-0.348762071	M1	Female	trans
cg00406188_LINC01721	6.32E-05	0.000198419	-0.615124712	M1	Female	trans
cg01702501_RNU4-41P	6.32E-05	0.000198421	-0.536946929	M1	Female	trans
cg06763868_MIR1252	6.32E-05	0.000198423	-0.723308003	M1	Female	trans
cg23973162_ACTN4P1	6.32E-05	0.000198424	-0.530383662	M1	Female	trans
cg04465052_ENSG00000234259	6.32E-05	0.000198424	-0.536918414	M1	Female	trans
cg17039519_ENSG00000242828	6.32E-05	0.000198424	-0.477454131	M1	Female	trans
cg15412826_IL12B	6.32E-05	0.000198427	-0.50922305	M1	Female	trans
cg09527270_SNRPGP8	6.32E-05	0.000198427	-0.630545822	M1	Female	trans
cg17364850_ZNF192P2	6.32E-05	0.000198427	-0.414106004	M1	Female	trans
cg10145319_KRT8P17	6.32E-05	0.000198428	-0.345459041	M1	Female	trans
cg09397997_ENSG00000224092	6.32E-05	0.000198428	-0.665042166	M1	Female	trans
cg04329977_LINC00658	6.32E-05	0.00019843	0.621897136	M1	Female	trans
cg20733879_TEX36	6.33E-05	0.000198435	-0.409349777	M1	Female	trans
cg26221506_TNFRSF13B	6.33E-05	0.000198435	-0.408245363	M1	Female	trans
cg25127852_LINC01644	6.33E-05	0.000198438	-0.563507915	M1	Female	trans
cg10508018_RNU6-702P	6.33E-05	0.000198442	-0.508512363	M1	Female	trans
cg00773700_ENSG00000226423	6.33E-05	0.000198444	-0.319351027	M1	Female	trans
cg02282594_MIR193A	6.33E-05	0.000198444	0.695861751	M1	Female	trans
cg25168653_GPAA1P2	6.33E-05	0.000198444	0.706694507	M1	Female	trans
cg19953290_ENSG00000228968	6.33E-05	0.000198444	-0.517055344	M1	Female	trans
cg06022673_ENSG00000233739	6.33E-05	0.000198448	-0.566719252	M1	Female	trans
cg18941079_RSU1P3	6.33E-05	0.000198448	-0.349171091	M1	Female	trans
cg15406420_SNORD111B	6.33E-05	0.000198449	-0.500847298	M1	Female	trans
cg24267358_PGBP	6.33E-05	0.000198449	0.433396153	M1	Female	trans
cg23024913_LINC01364	6.33E-05	0.000198458	-0.375997451	M1	Female	trans
cg05519658_RNU6-525P	6.33E-05	0.00019846	-0.44035225	M1	Female	trans
cg02982951_DLG3-AS1	6.33E-05	0.000198461	-0.417753028	M1	Female	trans
cg03220912_ZNF510	6.33E-05	0.000198463	-0.479947272	M1	Female	trans
cg10852431_TRBV11-1	6.33E-05	0.000198463	0.93746396	M1	Female	trans
cg11218915_IGLV2-23	6.33E-05	0.000198466	-0.461168402	M1	Female	trans
cg25184805_RPL12P20	6.33E-05	0.000198467	-0.424274853	M1	Female	trans
cg06757994_HLFP1	6.33E-05	0.000198469	-0.354419091	M1	Female	trans
cg03974581_ENSG00000229607	6.33E-05	0.000198473	-0.529659941	M1	Female	trans
cg20491223_PRKACB	6.33E-05	0.000198474	0.589529577	M1	Female	trans
cg13175575_TMEM59L	6.33E-05	0.000198474	-0.443893239	M1	Female	trans
cg20161227_ENSG00000234860	6.33E-05	0.000198474	-0.49566563	M1	Female	trans
cg04544994_ENSG00000217786	6.33E-05	0.000198474	-0.626163368	M1	Female	trans
cg17725166_ENSG00000229339	6.33E-05	0.000198475	-0.351848801	M1	Female	trans
cg05414165_SSX1	6.33E-05	0.000198476	-0.387505598	M1	Female	trans
cg16712416_UBE2SP1	6.33E-05	0.000198478	-0.615638805	M1	Female	trans
cg03894102_ENSG00000136315	6.33E-05	0.000198479	-0.401230126	M1	Female	trans
cg06322601_SPNS3	6.33E-05	0.000198479	-0.372537974	M1	Female	trans
cg23024913_RPS3AP38	6.33E-05	0.000198479	-0.358523349	M1	Female	trans
cg13622265_ENSG00000223808	6.33E-05	0.00019848	-0.601410535	M1	Female	trans
cg17918676_IQGAP3	6.33E-05	0.00019848	-0.510258089	M1	Female	trans
cg14710552_FHP1	6.33E-05	0.000198481	-1.448107853	M1	Female	trans
cg05948955_SLC25A5P6	6.33E-05	0.000198483	-0.329777848	M1	Female	trans
cg16062368_LINC00430	6.33E-05	0.000198484	-0.492679498	M1	Female	trans
cg07244649_MFF-DT	6.33E-05	0.000198486	3.323327587	M1	Female	trans
cg09283750_CALB1	6.33E-05	0.000198487	-0.560798395	M1	Female	trans
cg14170201_ENSG00000237848	6.33E-05	0.000198491	-0.631470036	M1	Female	trans
cg06779232_ENSG00000207751	6.33E-05	0.000198491	-0.524095037	M1	Female	trans
cg16582255_SCN1B	6.33E-05	0.000198491	-0.683690923	M1	Female	trans
cg08955483_KCNH1-IT1	6.33E-05	0.000198491	-1.390652755	M1	Female	trans
cg07022956_S100A11P2	6.33E-05	0.000198492	-0.379236572	M1	Female	trans
cg17338411_RNU6-724P	6.33E-05	0.000198496	-0.534627792	M1	Female	trans
cg03238516_MIR609	6.33E-05	0.000198496	-0.531302581	M1	Female	trans
cg19219998_ENSG00000241097	6.33E-05	0.000198497	-0.503433012	M1	Female	trans
cg00766664_RNU6-164P	6.33E-05	0.000198498	-0.371614675	M1	Female	trans
cg10548700_RASGRP3-AS1	6.33E-05	0.000198504	0.509549128	M1	Female	trans
cg12993916_CEACAMP8	6.33E-05	0.000198504	-0.50203494	M1	Female	trans
cg25074023_RNU6-767P	6.33E-05	0.000198507	0.501179683	M1	Female	trans
cg13242077_ASH1L-IT1	6.33E-05	0.000198507	-0.473651798	M1	Female	trans
cg06736785_RCOR2	6.33E-05	0.000198507	-0.507631751	M1	Female	trans
cg00413587_OBP2A	6.33E-05	0.000198508	-0.351172782	M1	Female	trans
cg19973291_RNA5SP355	6.33E-05	0.000198509	-0.453306667	M1	Female	trans
cg00199007_SNX21	6.33E-05	0.000198513	-0.480752194	M1	Female	trans
cg19597111_SPATA31D3	6.33E-05	0.000198514	-0.377066243	M1	Female	trans
cg01610685_ADGRE5	6.33E-05	0.000198515	-0.493413717	M1	Female	trans
cg17401373_RPL7P21	6.33E-05	0.000198517	-0.513801994	M1	Female	trans
cg00168193_ENSG00000213078	6.33E-05	0.000198519	-0.550532554	M1	Female	trans
cg02614372_LINC02487	6.33E-05	0.00019852	-0.625554923	M1	Female	trans
cg08950088_FHOD3	6.33E-05	0.000198521	-0.528900916	M1	Female	trans
cg12974773_NPLP1	6.33E-05	0.000198521	-0.443204229	M1	Female	trans
cg18692382_VN1R25P	6.33E-05	0.000198521	0.236348724	M1	Female	trans
cg03470933_ENSG00000223872	6.33E-05	0.000198521	-0.617227082	M1	Female	trans
cg00879723_BHLHE40-AS1	6.33E-05	0.000198521	-0.659974662	M1	Female	trans
cg03308012_C16orf82	6.33E-05	0.000198522	-0.559118508	M1	Female	trans
cg24119500_ENSG00000235139	6.33E-05	0.000198523	-0.485550598	M1	Female	trans
cg16000638_TMPRSS11E	6.33E-05	0.000198523	-0.53523488	M1	Female	trans
cg01097644_Y_RNA	6.33E-05	0.000198524	-0.58893954	M1	Female	trans
cg03637781_SRSF2P1	6.33E-05	0.000198524	0.380983265	M1	Female	trans
cg26329715_ALDH16A1	6.33E-05	0.000198524	-0.470282481	M1	Female	trans
cg17300451_ENSG00000234941	6.33E-05	0.000198524	-0.625858357	M1	Female	trans
cg14335687_ENSG00000221711	6.33E-05	0.000198524	-0.693654156	M1	Female	trans
cg16798839_RPL39P40	6.33E-05	0.000198524	-0.475573736	M1	Female	trans
cg00991379_TCL1B	6.33E-05	0.000198524	-0.582183095	M1	Female	trans
cg00109781_RPS29P33	6.33E-05	0.000198524	-0.246247806	M1	Female	trans
cg00109781_ENSG00000236098	6.33E-05	0.000198524	-0.118695714	M1	Female	trans
cg00109781_ATP6V0E1P4	6.33E-05	0.000198524	-0.548992923	M1	Female	trans
cg00109781_METAP2P1	6.33E-05	0.000198524	-0.548992923	M1	Female	trans
cg00109781_RPS6P7	6.33E-05	0.000198524	-0.548992923	M1	Female	trans
cg00109781_RPSAP48	6.33E-05	0.000198524	-0.492495612	M1	Female	trans
cg00109781_RPL7AP57	6.33E-05	0.000198524	-0.548992923	M1	Female	trans
cg00109781_RNU6-380P	6.33E-05	0.000198524	-0.548992923	M1	Female	trans
cg00109781_RNU6-938P	6.33E-05	0.000198524	-0.492495612	M1	Female	trans
cg00109781_ENSG00000121388	6.33E-05	0.000198524	-0.389642421	M1	Female	trans
cg00109781_ENSG00000213153	6.33E-05	0.000198524	-0.548992923	M1	Female	trans
cg00109781_ENSG00000213174	6.33E-05	0.000198524	-0.548992923	M1	Female	trans
cg00109781_SRSF6P1	6.33E-05	0.000198524	-0.548992923	M1	Female	trans
cg00109781_ENSG00000238176	6.33E-05	0.000198524	-0.548992923	M1	Female	trans
cg00109781_ENSG00000239080	6.33E-05	0.000198524	-0.548992923	M1	Female	trans
cg00109781_ENSG00000243062	6.33E-05	0.000198524	-0.548992923	M1	Female	trans
cg22121946_NAP1L6P	6.33E-05	0.00019853	-0.446437006	M1	Female	trans
cg23440389_POM121L8P	6.33E-05	0.000198531	-0.318310432	M1	Female	trans
cg16328558_IL4	6.33E-05	0.000198534	-0.496296844	M1	Female	trans
cg10175261_OR2L9P	6.33E-05	0.000198534	-0.508625148	M1	Female	trans
cg13532505_ENSG00000229239	6.33E-05	0.000198534	-0.681657693	M1	Female	trans
cg08717983_ENSG00000216621	6.33E-05	0.000198537	-0.504423446	M1	Female	trans
cg04054096_ENSG00000215380	6.33E-05	0.000198537	-0.463637908	M1	Female	trans
cg08319492_NDUFB9P2	6.33E-05	0.000198538	-0.328359181	M1	Female	trans
cg24001233_HMGN2P11	6.33E-05	0.000198538	-0.365346059	M1	Female	trans
cg24001233_LINC01076	6.33E-05	0.000198538	-0.512807055	M1	Female	trans
cg06896450_DPPA5	6.33E-05	0.000198538	-0.54560786	M1	Female	trans
cg10728716_RPL21P28	6.33E-05	0.000198538	-0.385896007	M1	Female	trans
cg24024505_SNORD115-6	6.33E-05	0.000198541	-0.615475183	M1	Female	trans
cg12291533_TRBV22-1	6.33E-05	0.000198544	-0.450881782	M1	Female	trans
cg04493778_ENSG00000227683	6.33E-05	0.000198546	-0.43310783	M1	Female	trans
cg17849733_VAV3-AS1	6.33E-05	0.000198546	-0.275425836	M1	Female	trans
cg20447730_SYNPR	6.33E-05	0.000198546	-0.479132808	M1	Female	trans
cg11325968_IFIT1P1	6.33E-05	0.000198546	-0.373467762	M1	Female	trans
cg01599714_ENSG00000225148	6.33E-05	0.000198547	-0.404359581	M1	Female	trans
cg06024364_TAS2R46	6.33E-05	0.000198552	-0.433473623	M1	Female	trans
cg17121694_ZNF451-AS1	6.33E-05	0.000198558	-0.355100573	M1	Female	trans
cg11157765_SNORD99	6.33E-05	0.000198558	-0.457514088	M1	Female	trans
cg17158894_SNORD115-35	6.33E-05	0.000198558	-0.72856916	M1	Female	trans
cg25381017_ENSG00000225884	6.33E-05	0.00019856	0.555971543	M1	Female	trans
cg20369573_ENSG00000230597	6.33E-05	0.00019856	-0.581588539	M1	Female	trans
cg03283042_PENK	6.33E-05	0.00019856	-0.573202313	M1	Female	trans
cg08533711_AGTR1	6.33E-05	0.00019856	-0.37713135	M1	Female	trans
cg21133255_DUOXA2	6.33E-05	0.00019856	-0.437607173	M1	Female	trans
cg26379583_ENSG00000239093	6.33E-05	0.00019856	-0.353606308	M1	Female	trans
cg09519485_TMA16P2	6.33E-05	0.00019856	-0.780767247	M1	Female	trans
cg02202484_OR2J3	6.33E-05	0.00019856	-0.556072918	M1	Female	trans
cg12724384_LPCAT2BP	6.33E-05	0.00019856	-0.636688459	M1	Female	trans
cg12724384_RN7SKP212	6.33E-05	0.00019856	-0.347600759	M1	Female	trans
cg12724384_OR2A41P	6.33E-05	0.00019856	-0.695201517	M1	Female	trans
cg12724384_ASB10	6.33E-05	0.00019856	-0.695201517	M1	Female	trans
cg12724384_RNU6-1151P	6.33E-05	0.00019856	-0.260035346	M1	Female	trans
cg12724384_LINC00408	6.33E-05	0.00019856	-0.774952514	M1	Female	trans
cg12724384_ENSG00000216913	6.33E-05	0.00019856	-0.774952514	M1	Female	trans
cg12724384_RN7SL564P	6.33E-05	0.00019856	-0.380494131	M1	Female	trans
cg12724384_ENSG00000225598	6.33E-05	0.00019856	-0.550015057	M1	Female	trans
cg12724384_RPL35AP37	6.33E-05	0.00019856	-0.31834423	M1	Female	trans
cg12724384_RN7SKP94	6.33E-05	0.00019856	-0.054193933	M1	Female	trans
cg11153505_PMP22	6.33E-05	0.00019856	-0.539752212	M1	Female	trans
cg05856102_RNU6-641P	6.33E-05	0.00019856	-0.402525304	M1	Female	trans
cg23409591_RN7SKP257	6.33E-05	0.00019856	-0.499603096	M1	Female	trans
cg12227401_BARX1-DT	6.33E-05	0.00019856	0.466183979	M1	Female	trans
cg22548845_ENSG00000240311	6.33E-05	0.00019856	-0.362521695	M1	Female	trans
cg13299279_GPR50	6.33E-05	0.00019856	-0.414914213	M1	Female	trans
cg25130590_OR6N1	6.33E-05	0.00019856	-0.728974374	M1	Female	trans
cg22193691_UBE2V2P3	6.33E-05	0.00019856	-0.607397861	M1	Female	trans
cg05761112_RN7SKP212	6.33E-05	0.00019856	-0.30212751	M1	Female	trans
cg05761112_LINC00408	6.33E-05	0.00019856	-0.673572964	M1	Female	trans
cg05761112_ENSG00000216913	6.33E-05	0.00019856	-0.673572964	M1	Female	trans
cg05761112_LPCAT2BP	6.33E-05	0.00019856	-0.55339666	M1	Female	trans
cg05761112_RN7SL564P	6.33E-05	0.00019856	-0.33071776	M1	Female	trans
cg05761112_OR2A41P	6.33E-05	0.00019856	-0.60425502	M1	Female	trans
cg05761112_ASB10	6.33E-05	0.00019856	-0.60425502	M1	Female	trans
cg05761112_RNU6-1151P	6.33E-05	0.00019856	-0.226017434	M1	Female	trans
cg05761112_ENSG00000225598	6.33E-05	0.00019856	-0.478061901	M1	Female	trans
cg05761112_RPL35AP37	6.33E-05	0.00019856	-0.27669833	M1	Female	trans
cg05761112_RN7SKP94	6.33E-05	0.00019856	-0.047104264	M1	Female	trans
cg20973649_KLHL32	6.33E-05	0.00019856	-0.519206711	M1	Female	trans
cg18601483_PARP1P1	6.33E-05	0.00019856	-0.558588842	M1	Female	trans
cg06022607_DZIP1	6.33E-05	0.000198564	-0.588456706	M1	Female	trans
cg27056165_LINC01168	6.33E-05	0.000198565	0.679945111	M1	Female	trans
cg11153505_PDYN-AS1	6.33E-05	0.000198565	-0.465501832	M1	Female	trans
cg26353006_BRD4	6.33E-05	0.000198565	0.423253511	M1	Female	trans
cg14190294_RPL23AP71	6.33E-05	0.000198565	-0.47820565	M1	Female	trans
cg00691939_CAMK2A	6.33E-05	0.000198566	-0.491105685	M1	Female	trans
cg23024913_RPL39P31	6.33E-05	0.000198568	-0.392163578	M1	Female	trans
cg26329715_TAF6L	6.33E-05	0.000198568	-0.463285029	M1	Female	trans
cg26329715_TNK2	6.33E-05	0.000198569	-0.479942528	M1	Female	trans
cg13556387_MIR605	6.33E-05	0.000198569	-0.592459426	M1	Female	trans
cg02701825_CNTN1	6.33E-05	0.000198569	-0.618832676	M1	Female	trans
cg07830906_MIR1250	6.33E-05	0.000198569	-0.529942365	M1	Female	trans
cg07207099_RPL35AP28	6.33E-05	0.000198569	0.368776067	M1	Female	trans
cg09999324_C12orf50	6.33E-05	0.000198571	-0.58070694	M1	Female	trans
cg01708411_KHDC4	6.33E-05	0.000198572	0.441484373	M1	Female	trans
cg20150659_ENSG00000204990	6.33E-05	0.000198573	-0.716899378	M1	Female	trans
cg04487202_SLC40A1	6.33E-05	0.000198574	-0.677561375	M1	Female	trans
cg04571903_SYTL4	6.33E-05	0.000198574	-0.51611941	M1	Female	trans
cg13848087_CFD	6.33E-05	0.000198575	-0.350545898	M1	Female	trans
cg03272877_ENSG00000243150	6.33E-05	0.000198575	0.724279085	M1	Female	trans
cg05986572_ENSG00000203262	6.33E-05	0.000198576	-0.726934178	M1	Female	trans
cg08348957_IGKV1OR22-5	6.33E-05	0.000198578	-0.589618405	M1	Female	trans
cg22750960_OR5AK2	6.33E-05	0.000198585	-0.285177496	M1	Female	trans
cg15122841_ENSG00000232175	6.33E-05	0.000198587	-0.315691935	M1	Female	trans
cg10894164_LINC01376	6.33E-05	0.000198591	-0.643278271	M1	Female	trans
cg00218134_TMEM191C	6.33E-05	0.000198591	-0.443476945	M1	Female	trans
cg12034111_LINC02029	6.33E-05	0.000198596	-0.533425966	M1	Female	trans
cg12372163_RN7SL87P	6.33E-05	0.000198596	-0.627081086	M1	Female	trans
cg15067619_LINC02370	6.33E-05	0.000198601	0.298543702	M1	Female	trans
cg06736785_NEK8	6.33E-05	0.000198602	-0.553801734	M1	Female	trans
cg08073629_MIR27A	6.33E-05	0.000198602	-0.490473603	M1	Female	trans
cg06322601_IDH3G	6.33E-05	0.000198602	-0.426492256	M1	Female	trans
cg04803944_ENSG00000241204	6.33E-05	0.000198602	-0.660225593	M1	Female	trans
cg24135151_CDK4P1	6.33E-05	0.000198602	-0.650155848	M1	Female	trans
cg24135151_CEP19P1	6.33E-05	0.000198602	-0.650155848	M1	Female	trans
cg24135151_FRG2FP	6.33E-05	0.000198602	-0.378179436	M1	Female	trans
cg24135151_RNU6-1144P	6.33E-05	0.000198602	-0.415212444	M1	Female	trans
cg24135151_ANKRD54P1	6.33E-05	0.000198602	-0.650155848	M1	Female	trans
cg24135151_ELOBP1	6.33E-05	0.000198602	-0.650155848	M1	Female	trans
cg24135151_MIR548H3	6.33E-05	0.000198602	-0.650155848	M1	Female	trans
cg24135151_RNA5SP443	6.33E-05	0.000198602	-0.650155848	M1	Female	trans
cg24135151_ENSG00000176183	6.33E-05	0.000198602	-0.267078768	M1	Female	trans
cg24135151_ENSG00000227851	6.33E-05	0.000198602	-0.198586669	M1	Female	trans
cg24135151_B3GNT2P1	6.33E-05	0.000198602	-0.650155848	M1	Female	trans
cg24135151_ENSG00000230328	6.33E-05	0.000198602	-0.267078768	M1	Female	trans
cg24135151_ENSG00000240572	6.33E-05	0.000198602	-0.650155848	M1	Female	trans
cg24135151_MAS1L	6.33E-05	0.000198602	-0.46144183	M1	Female	trans
cg24135151_KANK1P1	6.33E-05	0.000198602	-0.46144183	M1	Female	trans
cg24135151_SOCS2P1	6.33E-05	0.000198602	-0.46144183	M1	Female	trans
cg24135151_ENSG00000241385	6.33E-05	0.000198602	-0.46144183	M1	Female	trans
cg16872660_ST3GAL4	6.33E-05	0.000198602	-0.793676411	M1	Female	trans
cg20313696_ENSG00000229495	6.33E-05	0.000198606	-0.519050692	M1	Female	trans
cg06884304_ENSG00000234677	6.33E-05	0.000198606	-0.352453328	M1	Female	trans
cg16792066_TMPRSS9	6.33E-05	0.000198606	0.392841973	M1	Female	trans
cg12655260_ENSG00000228206	6.33E-05	0.000198612	0.660374704	M1	Female	trans
cg08576479_ENSG00000228015	6.33E-05	0.000198616	-0.56247255	M1	Female	trans
cg15411736_ST18	6.33E-05	0.000198617	-0.579445231	M1	Female	trans
cg09760986_PDCL3P3	6.33E-05	0.000198617	-0.45290751	M1	Female	trans
cg14135783_BTF3P4	6.33E-05	0.000198621	-0.293876896	M1	Female	trans
cg21316771_ENSG00000239288	6.33E-05	0.000198623	-0.441745616	M1	Female	trans
cg17969084_PTPRQ	6.34E-05	0.000198623	0.47172113	M1	Female	trans
cg17896072_ASS1P11	6.34E-05	0.000198626	-0.693181752	M1	Female	trans
cg13024511_LINC02812	6.34E-05	0.000198626	-0.349382985	M1	Female	trans
cg09534232_SLITRK4	6.34E-05	0.000198626	-0.563897666	M1	Female	trans
cg09016236_AZGP1P2	6.34E-05	0.000198626	-0.493825528	M1	Female	trans
cg22698544_NPSR1	6.34E-05	0.000198633	0.575269985	M1	Female	trans
cg03171710_WDR82P2	6.34E-05	0.000198635	-0.53363786	M1	Female	trans
cg04263379_RPL11P5	6.34E-05	0.000198639	-0.674236597	M1	Female	trans
cg20695805_CALHM3	6.34E-05	0.000198639	0.561003868	M1	Female	trans
cg20205188_MTND2P23	6.34E-05	0.000198639	-0.516635824	M1	Female	trans
cg01210264_SLC22A25	6.34E-05	0.000198639	-0.322998768	M1	Female	trans
cg19113840_ENPP7P4	6.34E-05	0.000198639	-0.51537245	M1	Female	trans
cg08044704_SUSD2	6.34E-05	0.00019864	-0.534987979	M1	Female	trans
cg10187902_RNA5SP46	6.34E-05	0.000198643	-0.230997085	M1	Female	trans
cg05481981_ENSG00000232355	6.34E-05	0.000198644	-0.44095941	M1	Female	trans
cg22131013_PRR9	6.34E-05	0.000198647	-0.474395346	M1	Female	trans
cg03560018_KRT17P6	6.34E-05	0.00019865	0.469853729	M1	Female	trans
cg16399648_MTND1P20	6.34E-05	0.00019865	-0.620552285	M1	Female	trans
cg26329715_RABAC1	6.34E-05	0.000198654	-0.474263331	M1	Female	trans
cg11889058_ENSG00000238185	6.34E-05	0.000198656	-0.43507552	M1	Female	trans
cg25528916_TLR6	6.34E-05	0.000198658	0.496094159	M1	Female	trans
cg05338066_HOXD8	6.34E-05	0.000198665	0.235135803	M1	Female	trans
cg23414262_SSX2	6.34E-05	0.000198666	-0.565044082	M1	Female	trans
cg14039968_SSTR4	6.34E-05	0.000198668	-0.434422723	M1	Female	trans
cg00044848_USP32P2	6.34E-05	0.000198669	-0.443191542	M1	Female	trans
cg02172724_DBP	6.34E-05	0.00019867	-0.58421858	M1	Female	trans
cg25323530_HMGN1P35	6.34E-05	0.000198672	-0.351004183	M1	Female	trans
cg11761102_RORB-AS1	6.34E-05	0.000198674	-0.65632299	M1	Female	trans
cg01005608_GPX2	6.34E-05	0.000198675	-0.626267086	M1	Female	trans
cg18592447_RNU5E-6P	6.34E-05	0.000198678	0.688650569	M1	Female	trans
cg24377657_DMP1	6.34E-05	0.000198679	0.359147821	M1	Female	trans
cg22597706_ENSG00000238628	6.34E-05	0.000198679	-0.384015182	M1	Female	trans
cg22917664_KRTAP9-3	6.34E-05	0.000198679	-0.544259735	M1	Female	trans
cg20973649_LRRIQ4	6.34E-05	0.000198681	-0.438427477	M1	Female	trans
cg00384264_RPS29P14	6.34E-05	0.000198682	-0.394776147	M1	Female	trans
cg08950088_C9orf92	6.34E-05	0.000198686	-0.546381241	M1	Female	trans
cg26529963_U3	6.34E-05	0.000198686	-0.490446137	M1	Female	trans
cg13370086_DNMT3L	6.34E-05	0.000198686	-0.377069988	M1	Female	trans
cg14203970_DTNBP1	6.34E-05	0.000198687	-0.357138339	M1	Female	trans
cg04510815_CCDC148-AS1	6.34E-05	0.000198688	-0.826700555	M1	Female	trans
cg20803916_RNU6-903P	6.34E-05	0.000198688	-0.506794791	M1	Female	trans
cg14484676_HCN1	6.34E-05	0.000198688	-0.658252928	M1	Female	trans
cg20067334_MIR218-2	6.34E-05	0.000198688	0.353948194	M1	Female	trans
cg20067334_RN7SKP27	6.34E-05	0.000198688	0.554740661	M1	Female	trans
cg20067334_TRBV23OR9-2	6.34E-05	0.000198688	0.26226951	M1	Female	trans
cg20067334_RN7SKP172	6.34E-05	0.000198688	0.70117453	M1	Female	trans
cg20067334_DAOA	6.34E-05	0.000198688	0.52453902	M1	Female	trans
cg20067334_MAGEB6	6.34E-05	0.000198688	0.554740661	M1	Female	trans
cg20067334_Y_RNA	6.34E-05	0.000198688	0.52453902	M1	Female	trans
cg20067334_GEMIN7P1	6.34E-05	0.000198688	0.781610729	M1	Female	trans
cg20067334_ENSG00000226323	6.34E-05	0.000198688	0.781610729	M1	Female	trans
cg20067334_ENSG00000226405	6.34E-05	0.000198688	0.781610729	M1	Female	trans
cg04924345_ENSG00000240573	6.34E-05	0.000198688	-0.720226145	M1	Female	trans
cg09640764_ENSG00000226872	6.34E-05	0.000198688	-0.378272354	M1	Female	trans
cg17121694_CCDC14	6.34E-05	0.000198688	-0.379271791	M1	Female	trans
cg14560276_ENSG00000213527	6.34E-05	0.000198688	-0.348926902	M1	Female	trans
cg08416194_ARHGAP36	6.34E-05	0.000198693	0.479003205	M1	Female	trans
cg04060456_RNU6-1113P	6.34E-05	0.000198693	-0.562435786	M1	Female	trans
cg04060456_UBE2V1P3	6.34E-05	0.000198693	-0.562435786	M1	Female	trans
cg04060456_UBE2V1P9	6.34E-05	0.000198693	-0.562435786	M1	Female	trans
cg09177248_RPL5P28	6.34E-05	0.000198695	-0.553590213	M1	Female	trans
cg24360513_ADGRL3	6.34E-05	0.000198695	0.4132259	M1	Female	trans
cg13518121_SMYD1	6.34E-05	0.000198697	-0.451361702	M1	Female	trans
cg06582935_DUX4L9	6.34E-05	0.000198698	-0.533064418	M1	Female	trans
cg17533960_LINC02645	6.34E-05	0.000198701	-0.558293703	M1	Female	trans
cg02066813_ENSG00000225936	6.34E-05	0.000198703	-0.408376892	M1	Female	trans
cg00691939_MTND5P8	6.34E-05	0.000198703	-0.488445768	M1	Female	trans
cg25064854_ENSG00000233415	6.34E-05	0.000198706	-0.414297761	M1	Female	trans
cg12421834_FTLP17	6.34E-05	0.000198707	0.420460169	M1	Female	trans
cg00572650_SNORA75	6.34E-05	0.000198707	-0.522648906	M1	Female	trans
cg14748151_RNU6ATAC8P	6.34E-05	0.000198707	-0.423850604	M1	Female	trans
cg13500029_ENSG00000225792	6.34E-05	0.000198707	-0.389652664	M1	Female	trans
cg10259482_TRPM1	6.34E-05	0.000198707	-0.445777164	M1	Female	trans
cg04961235_OR2L1P	6.34E-05	0.000198707	-0.531185815	M1	Female	trans
cg00993677_ENSG00000233494	6.34E-05	0.000198707	-0.457591121	M1	Female	trans
cg24051473_ATP6V0E1P2	6.34E-05	0.000198707	0.617170783	M1	Female	trans
cg10377685_RN7SKP123	6.34E-05	0.000198707	-0.272716004	M1	Female	trans
cg10377685_LINC01720	6.34E-05	0.000198707	-0.60800199	M1	Female	trans
cg10377685_CRLF3P3	6.34E-05	0.000198707	-0.60800199	M1	Female	trans
cg10377685_MTCO3P45	6.34E-05	0.000198707	-0.60800199	M1	Female	trans
cg10377685_RNU6-1298P	6.34E-05	0.000198707	-0.60800199	M1	Female	trans
cg10377685_B3GALNT2P1	6.34E-05	0.000198707	-0.27602679	M1	Female	trans
cg10377685_RN7SKP223	6.34E-05	0.000198707	-0.60800199	M1	Female	trans
cg10377685_LINC02681	6.34E-05	0.000198707	-0.60800199	M1	Female	trans
cg10377685_ENSG00000226829	6.34E-05	0.000198707	-0.272716004	M1	Female	trans
cg10377685_ENSG00000232080	6.34E-05	0.000198707	-0.353659588	M1	Female	trans
cg10377685_RNY4P16	6.34E-05	0.000198707	-0.214986049	M1	Female	trans
cg10377685_ZNF716	6.34E-05	0.000198707	-0.204015091	M1	Female	trans
cg10377685_CAPZA1P3	6.34E-05	0.000198707	-0.575364715	M1	Female	trans
cg10377685_ENSG00000225583	6.34E-05	0.000198707	-0.431523536	M1	Female	trans
cg10377685_ENSG00000237480	6.34E-05	0.000198707	-0.133337	M1	Female	trans
cg17974166_UBE2WP1	6.34E-05	0.000198707	0.343612896	M1	Female	trans
cg14549869_KRTAP20-2	6.34E-05	0.000198707	-0.580524324	M1	Female	trans
cg11760280_OR2J4P	6.34E-05	0.000198711	-0.581464941	M1	Female	trans
cg08296131_ERLIN1	6.34E-05	0.000198711	-0.613266091	M1	Female	trans
cg10854295_RPL35AP19	6.34E-05	0.000198714	-0.305488829	M1	Female	trans
cg06022607_TMPRSS4	6.34E-05	0.000198714	0.614200713	M1	Female	trans
cg13085030_FDPSP5	6.34E-05	0.000198714	-0.31999429	M1	Female	trans
cg27032760_KRTAP2-2	6.34E-05	0.000198714	-0.31037534	M1	Female	trans
cg06322601_POLG	6.34E-05	0.000198715	-0.433107058	M1	Female	trans
cg23291158_FAM89A	6.34E-05	0.000198718	-0.526234534	M1	Female	trans
cg00384264_LDHAP2	6.34E-05	0.000198726	-0.388906452	M1	Female	trans
cg10989862_ENSG00000206731	6.34E-05	0.000198728	-0.415295606	M1	Female	trans
cg16924779_RNA5SP515	6.34E-05	0.000198736	-0.592121558	M1	Female	trans
cg08073629_CASP5	6.34E-05	0.00019874	-0.506534025	M1	Female	trans
cg18339359_OR11A1	6.34E-05	0.00019874	-0.500635534	M1	Female	trans
cg09294055_RDH8	6.34E-05	0.000198741	0.474381866	M1	Female	trans
cg20695805_RNU6-32P	6.34E-05	0.000198742	0.451393068	M1	Female	trans
cg17792994_LINC02831	6.34E-05	0.000198742	-0.58696216	M1	Female	trans
cg04657146_MYBL2	6.34E-05	0.000198743	0.389733458	M1	Female	trans
cg13767506_TREML3P	6.34E-05	0.000198743	-0.468540466	M1	Female	trans
cg10130155_ENSG00000226573	6.34E-05	0.000198745	-0.288620426	M1	Female	trans
cg17669549_CTDSPL2P1	6.34E-05	0.000198746	-0.398736235	M1	Female	trans
cg12291533_IL17A	6.34E-05	0.000198746	-0.549765348	M1	Female	trans
cg10747979_LINC01675	6.34E-05	0.000198749	-0.568246252	M1	Female	trans
cg06417478_MRGPRX1	6.34E-05	0.00019875	0.578183357	M1	Female	trans
cg20825109_RGS4	6.34E-05	0.00019875	-0.503549099	M1	Female	trans
cg24978794_ENSG00000238124	6.34E-05	0.000198751	-0.431113417	M1	Female	trans
cg24728770_MIR133B	6.34E-05	0.000198752	-0.287556305	M1	Female	trans
cg04781796_ENSG00000242029	6.34E-05	0.000198752	-0.500245794	M1	Female	trans
cg11993171_ENSG00000234223	6.34E-05	0.000198752	-0.325021503	M1	Female	trans
cg04112961_LINC01503	6.34E-05	0.000198752	-2.179448533	M1	Female	trans
cg16798839_ENSG00000229625	6.34E-05	0.000198752	-0.506189863	M1	Female	trans
cg14484356_ENSG00000230881	6.34E-05	0.000198758	-0.467290782	M1	Female	trans
cg04667681_RPL12P19	6.34E-05	0.000198761	-0.462177783	M1	Female	trans
cg21635917_RNU6-670P	6.34E-05	0.000198763	0.505515458	M1	Female	trans
cg19249811_DBIL5P	6.34E-05	0.000198769	-0.401977342	M1	Female	trans
cg17839232_KCNT2	6.34E-05	0.000198769	-0.567904306	M1	Female	trans
cg00490039_ENSG00000232063	6.34E-05	0.000198769	-0.703734749	M1	Female	trans
cg02485345_PNPLA5	6.34E-05	0.000198771	0.830206806	M1	Female	trans
cg17830140_TTK	6.34E-05	0.000198772	-0.54486631	M1	Female	trans
cg04198854_RPS18P1	6.34E-05	0.000198772	-0.389046678	M1	Female	trans
cg21428780_IGKV1-5	6.34E-05	0.000198779	-0.308806739	M1	Female	trans
cg15018132_ENSG00000229616	6.34E-05	0.000198779	-0.254330216	M1	Female	trans
cg23933252_FAM138A	6.34E-05	0.00019878	-0.604837836	M1	Female	trans
cg13168499_RNU7-62P	6.34E-05	0.000198783	-0.704967097	M1	Female	trans
cg21234914_GAGE12E	6.34E-05	0.000198787	-0.373371855	M1	Female	trans
cg22702814_EEF1GP1	6.34E-05	0.000198788	-0.376066284	M1	Female	trans
cg07099009_MTCO3P2	6.34E-05	0.000198788	-0.475651454	M1	Female	trans
cg13273076_RNY1P11	6.34E-05	0.000198791	-0.397737258	M1	Female	trans
cg03559183_RPL21P30	6.34E-05	0.000198791	-0.3942745	M1	Female	trans
cg20267322_IGHV1-46	6.34E-05	0.000198793	-0.297506063	M1	Female	trans
cg08090313_ENSG00000227365	6.34E-05	0.000198798	0.791208157	M1	Female	trans
cg06880612_SDC1	6.34E-05	0.000198798	-0.6291241	M1	Female	trans
cg03575231_ANK2	6.34E-05	0.000198798	-0.446509346	M1	Female	trans
cg09162333_PIDD1	6.34E-05	0.000198799	-0.569424919	M1	Female	trans
cg01342225_PABPC1P8	6.34E-05	0.0001988	-0.533319195	M1	Female	trans
cg20825109_FAM227B	6.34E-05	0.000198801	-0.527846671	M1	Female	trans
cg04105065_ENSG00000225292	6.34E-05	0.000198801	-0.464157552	M1	Female	trans
cg16237262_LOXL1	6.34E-05	0.000198801	-0.545221919	M1	Female	trans
cg13434714_IGHD4-23	6.34E-05	0.000198804	0.397090142	M1	Female	trans
cg23727505_DNMT3L-AS1	6.34E-05	0.000198804	-0.326340306	M1	Female	trans
cg12938017_ENSG00000233288	6.34E-05	0.000198804	0.862386672	M1	Female	trans
cg03741931_LINC02487	6.34E-05	0.000198807	-0.47470032	M1	Female	trans
cg07173972_HSF1	6.34E-05	0.000198807	-0.457269913	M1	Female	trans
cg12034111_HNRNPA1P27	6.34E-05	0.000198809	-0.600837943	M1	Female	trans
cg03332734_ENSG00000188002	6.34E-05	0.00019881	-0.37091317	M1	Female	trans
cg11376872_ENSG00000240752	6.34E-05	0.000198813	-0.793098633	M1	Female	trans
cg07128654_CUBNP3	6.34E-05	0.000198816	-0.570668408	M1	Female	trans
cg05703749_C1DP2	6.34E-05	0.000198819	-0.406013223	M1	Female	trans
cg03277550_TREML4	6.34E-05	0.000198821	-0.596839387	M1	Female	trans
cg23987549_ENSG00000219273	6.34E-05	0.000198821	0.400040497	M1	Female	trans
cg09097839_ENSG00000239906	6.34E-05	0.000198821	-0.26017148	M1	Female	trans
cg02062218_NPAP1P2	6.34E-05	0.000198821	-0.379695434	M1	Female	trans
cg27146574_CLEC2A	6.34E-05	0.000198829	-0.466492639	M1	Female	trans
cg18323220_ENSG00000230801	6.34E-05	0.000198831	-0.583928101	M1	Female	trans
cg02966839_KCNJ6-AS1	6.34E-05	0.000198832	-0.681092228	M1	Female	trans
cg03033996_PAGE2	6.35E-05	0.000198834	-0.564293027	M1	Female	trans
cg15741247_RNU6-1105P	6.35E-05	0.000198836	-0.290589755	M1	Female	trans
cg16653703_MUC7	6.35E-05	0.000198839	-0.560842657	M1	Female	trans
cg04657146_MRGPRX1	6.35E-05	0.000198839	0.585640075	M1	Female	trans
cg24007800_MRPL48P1	6.35E-05	0.000198842	-0.411298374	M1	Female	trans
cg17334266_SAMD5	6.35E-05	0.000198842	-0.688865663	M1	Female	trans
cg25979180_TUBB8P9	6.35E-05	0.000198844	-0.300372516	M1	Female	trans
cg03238516_CNOT7P2	6.35E-05	0.000198845	-0.474278484	M1	Female	trans
cg07621561_EFCAB9	6.35E-05	0.000198845	0.47902775	M1	Female	trans
cg18391514_ENSG00000231189	6.35E-05	0.000198845	-0.443900123	M1	Female	trans
cg01817521_IFNA22P	6.35E-05	0.000198847	0.489924401	M1	Female	trans
cg22708635_TOPAZ1	6.35E-05	0.000198848	-0.314939784	M1	Female	trans
cg11560603_ENSG00000224359	6.35E-05	0.000198848	-0.507374345	M1	Female	trans
cg16958927_LINC02799	6.35E-05	0.000198848	-0.133584931	M1	Female	trans
cg11768229_RNU6-746P	6.35E-05	0.000198848	-0.536850826	M1	Female	trans
cg25439845_EEF1GP4	6.35E-05	0.00019885	-0.413458299	M1	Female	trans
cg25055946_SLC17A7	6.35E-05	0.00019885	-0.400141153	M1	Female	trans
cg18749990_GSTA3	6.35E-05	0.00019885	-0.584959165	M1	Female	trans
cg10548700_KCNJ15	6.35E-05	0.000198852	0.586807044	M1	Female	trans
cg19427276_ENSG00000213318	6.35E-05	0.000198854	-0.587930328	M1	Female	trans
cg12878716_C1orf198	6.35E-05	0.000198854	-0.777283519	M1	Female	trans
cg11091734_NECTIN4	6.35E-05	0.000198856	-0.38448297	M1	Female	trans
cg14901243_SNORD54	6.35E-05	0.000198859	0.605434154	M1	Female	trans
cg03974581_ENSG00000198491	6.35E-05	0.00019886	-0.495036312	M1	Female	trans
cg10550882_SLC13A1	6.35E-05	0.000198861	-0.634403679	M1	Female	trans
cg18346106_RPL32P12	6.35E-05	0.000198863	-0.322953782	M1	Female	trans
cg23001415_IGLV3-1	6.35E-05	0.000198867	0.355881578	M1	Female	trans
cg23237611_ENSG00000226814	6.35E-05	0.000198871	-0.519449716	M1	Female	trans
cg23807125_ENSG00000217631	6.35E-05	0.000198871	-0.562516287	M1	Female	trans
cg06736785_NOTCH3	6.35E-05	0.000198871	-0.5718482	M1	Female	trans
cg03397234_MBOAT2	6.35E-05	0.000198873	0.526914272	M1	Female	trans
cg15644305_ADGRB1	6.35E-05	0.000198877	-0.496894671	M1	Female	trans
cg19124160_RNU6-821P	6.35E-05	0.000198877	-0.380602206	M1	Female	trans
cg04263379_KRT12	6.35E-05	0.000198879	-0.575096699	M1	Female	trans
cg24377657_RNF213	6.35E-05	0.000198883	0.369618656	M1	Female	trans
cg07509352_NUTM2E	6.35E-05	0.000198883	-0.574669647	M1	Female	trans
cg11412853_CRISP1	6.35E-05	0.000198885	0.848670347	M1	Female	trans
cg00218134_ATPAF2	6.35E-05	0.000198886	-0.443326154	M1	Female	trans
cg16959364_SGCEP1	6.35E-05	0.000198886	-0.438929443	M1	Female	trans
cg14362780_HMGB1P17	6.35E-05	0.000198887	-0.438904936	M1	Female	trans
cg19115205_ENSG00000228566	6.35E-05	0.000198889	-0.675932819	M1	Female	trans
cg18199132_KRTAP1-5	6.35E-05	0.000198893	0.596088435	M1	Female	trans
cg11831394_MTND3P17	6.35E-05	0.000198896	-0.673061111	M1	Female	trans
cg05414165_MIR765	6.35E-05	0.000198896	-0.39341773	M1	Female	trans
cg25851352_ZNF839P1	6.35E-05	0.000198896	0.540429844	M1	Female	trans
cg25212717_SACS-AS1	6.35E-05	0.000198896	-0.615829914	M1	Female	trans
cg06471872_SMIM5	6.35E-05	0.000198897	-0.54538235	M1	Female	trans
cg06259339_ENSG00000230027	6.35E-05	0.000198897	-0.696861941	M1	Female	trans
cg12914151_CYP2C18	6.35E-05	0.000198897	-0.46869644	M1	Female	trans
cg18976191_ENSG00000212978	6.35E-05	0.000198899	-0.389828414	M1	Female	trans
cg18346106_IRS4	6.35E-05	0.0001989	-0.452951911	M1	Female	trans
cg15741247_UCA1	6.35E-05	0.000198902	-0.641733554	M1	Female	trans
cg15463454_RPL21P23	6.35E-05	0.000198905	-0.414218002	M1	Female	trans
cg06567996_RPSAP63	6.35E-05	0.000198905	-0.476663319	M1	Female	trans
cg03005781_MIR125B1	6.35E-05	0.000198907	-0.309989409	M1	Female	trans
cg18766939_RNU6-1197P	6.35E-05	0.000198907	-0.433141937	M1	Female	trans
cg00028598_RPL21P42	6.35E-05	0.000198907	-0.394261623	M1	Female	trans
cg15099537_LGI1	6.35E-05	0.000198909	-0.597354035	M1	Female	trans
cg16092069_ENSG00000229731	6.35E-05	0.000198913	-0.558522626	M1	Female	trans
cg15082166_SCGB1C1	6.35E-05	0.000198914	-0.630110985	M1	Female	trans
cg07173972_RCOR2	6.35E-05	0.000198915	-0.410250236	M1	Female	trans
cg24656207_RNU6-829P	6.35E-05	0.000198918	-0.568108465	M1	Female	trans
cg21525898_MIR101-2	6.35E-05	0.000198918	-0.671523073	M1	Female	trans
cg16653138_PRKAB1	6.35E-05	0.000198919	0.645918079	M1	Female	trans
cg19383909_KANK4	6.35E-05	0.000198919	-0.473404065	M1	Female	trans
cg02096001_PGM5-AS1	6.35E-05	0.000198922	0.48179199	M1	Female	trans
cg04518477_PNPLA3	6.35E-05	0.000198923	0.527174252	M1	Female	trans
cg04551282_ENSG00000205596	6.35E-05	0.000198925	0.529266669	M1	Female	trans
cg21941512_SAMSN1-AS1	6.35E-05	0.000198925	-0.348848072	M1	Female	trans
cg14908168_FGF3	6.35E-05	0.000198929	-0.343918134	M1	Female	trans
cg11893742_OTOP2	6.35E-05	0.000198929	-0.714851581	M1	Female	trans
cg04198854_CREB5	6.35E-05	0.000198929	-0.439062894	M1	Female	trans
cg13716788_OR11L1	6.35E-05	0.000198929	-0.474073741	M1	Female	trans
cg19590115_RNU6-106P	6.35E-05	0.00019893	-0.433425783	M1	Female	trans
cg12847345_CBLN4	6.35E-05	0.00019893	-0.346968066	M1	Female	trans
cg20683445_TOMM40P4	6.35E-05	0.00019893	-0.411791394	M1	Female	trans
cg01322554_F2	6.35E-05	0.000198932	-0.585626226	M1	Female	trans
cg11978593_BPIFA3	6.35E-05	0.000198932	-0.48902281	M1	Female	trans
cg23257694_KLF17	6.35E-05	0.000198932	-0.58319342	M1	Female	trans
cg04299170_MIR548F3	6.35E-05	0.000198932	-0.360611702	M1	Female	trans
cg21774804_TMCO5B	6.35E-05	0.000198934	-0.571418878	M1	Female	trans
cg18687588_POU5F1	6.35E-05	0.000198934	-0.399752599	M1	Female	trans
cg01342225_KRT28	6.35E-05	0.000198937	-0.300248225	M1	Female	trans
cg13127920_ENSG00000230551	6.35E-05	0.000198938	-0.555101775	M1	Female	trans
cg15255359_PPIAP21	6.35E-05	0.000198938	-0.491155245	M1	Female	trans
cg08231831_RAB5IF	6.35E-05	0.00019894	-0.719473967	M1	Female	trans
cg00719373_FGF21	6.35E-05	0.00019894	-0.163145151	M1	Female	trans
cg18438405_PLAC9P1	6.35E-05	0.000198943	-0.658715417	M1	Female	trans
cg01578705_ANKRD20A11P	6.35E-05	0.000198947	-0.421630828	M1	Female	trans
cg26980789_RNA5SP388	6.35E-05	0.000198948	0.423559739	M1	Female	trans
cg23668222_NPR3	6.35E-05	0.000198948	-0.485410653	M1	Female	trans
cg14457908_ENSG00000228352	6.35E-05	0.000198948	-0.56909727	M1	Female	trans
cg23078472_ENSG00000226938	6.35E-05	0.00019895	-0.305615364	M1	Female	trans
cg20313696_TIMELESS	6.35E-05	0.000198955	-0.625991185	M1	Female	trans
cg03161803_ENSG00000224486	6.35E-05	0.000198955	0.534206987	M1	Female	trans
cg00264578_SETP22	6.35E-05	0.000198957	-0.558582331	M1	Female	trans
cg11110036_COL1A2	6.35E-05	0.000198961	-0.432772305	M1	Female	trans
cg07615839_IGLV2-23	6.35E-05	0.000198963	0.423930049	M1	Female	trans
cg24949324_C8orf74	6.35E-05	0.000198963	-0.470342487	M1	Female	trans
cg13321077_BTBD11	6.35E-05	0.000198963	-0.611642742	M1	Female	trans
cg13799853_EEF1A1P34	6.35E-05	0.000198965	0.545065717	M1	Female	trans
cg17454173_RNU6-780P	6.35E-05	0.000198967	-0.497172294	M1	Female	trans
cg01752322_RPL17P20	6.35E-05	0.000198968	-0.604560407	M1	Female	trans
cg01708411_LINC01346	6.35E-05	0.000198969	0.452081439	M1	Female	trans
cg24377657_MYPOP	6.35E-05	0.000198971	0.38950574	M1	Female	trans
cg07629965_LINC00266-1	6.35E-05	0.000198971	0.486262294	M1	Female	trans
cg13931640_RNU6-984P	6.35E-05	0.000198971	-0.430705021	M1	Female	trans
cg04365481_CYP4F29P	6.35E-05	0.000198971	-0.388043111	M1	Female	trans
cg20369573_ERICH3-AS1	6.35E-05	0.000198971	-0.413352498	M1	Female	trans
cg07320976_ENSG00000231953	6.35E-05	0.000198971	-0.46473197	M1	Female	trans
cg10653573_RNF186	6.35E-05	0.000198971	-0.489980931	M1	Female	trans
cg20046668_ENSG00000226423	6.35E-05	0.000198972	-0.387884825	M1	Female	trans
cg25019707_OR51I2	6.35E-05	0.000198972	-0.64155597	M1	Female	trans
cg00247094_MIR7515HG	6.35E-05	0.000198976	-0.620958398	M1	Female	trans
cg11687389_OR6W1P	6.35E-05	0.000198976	-0.380215932	M1	Female	trans
cg11368935_IFI27	6.35E-05	0.000198976	-0.561595242	M1	Female	trans
cg17600784_PRPF38B	6.35E-05	0.000198976	-0.441633703	M1	Female	trans
cg06042259_RNU1-84P	6.35E-05	0.000198978	-0.504906548	M1	Female	trans
cg11390628_ENSG00000228860	6.35E-05	0.00019898	-0.772730638	M1	Female	trans
cg26329715_DEDD2	6.35E-05	0.00019898	-0.481431752	M1	Female	trans
cg17158894_SNORA70	6.35E-05	0.000198986	-0.772777963	M1	Female	trans
cg07092448_CFL1P7	6.35E-05	0.000198987	0.286622848	M1	Female	trans
cg15593298_CAPS2	6.35E-05	0.000198987	0.584263897	M1	Female	trans
cg04438156_RNA5SP245	6.35E-05	0.000198987	-0.412912579	M1	Female	trans
cg21073223_OR5BH1P	6.35E-05	0.000198989	-0.417530312	M1	Female	trans
cg23987549_GAPDHP31	6.35E-05	0.000198991	0.382566862	M1	Female	trans
cg03397234_CDCA4P1	6.35E-05	0.000198991	0.495798085	M1	Female	trans
cg00827973_ARPP19P1	6.35E-05	0.000198991	-0.392876584	M1	Female	trans
cg16360278_PLA2G2D	6.35E-05	0.000198991	0.230345881	M1	Female	trans
cg17521450_RPL37P3	6.35E-05	0.000198991	-0.493897358	M1	Female	trans
cg21731721_AMBN	6.35E-05	0.000198991	-0.500002261	M1	Female	trans
cg11086960_RNA5SP431	6.35E-05	0.000198996	-0.487522987	M1	Female	trans
cg12659158_SNORD116-13	6.35E-05	0.000198999	-0.347928867	M1	Female	trans
cg00866836_KCNA6	6.35E-05	0.000198999	-1.013708327	M1	Female	trans
cg01788776_GUCY1A2	6.35E-05	0.000198999	-0.633369723	M1	Female	trans
cg12140554_SLC25A5P6	6.35E-05	0.000199001	-0.564465995	M1	Female	trans
cg17994629_KRTAP4-1	6.35E-05	0.000199002	-0.46463807	M1	Female	trans
cg16278658_DUSP23	6.35E-05	0.000199002	-0.492285787	M1	Female	trans
cg10738774_SPATA22	6.35E-05	0.000199005	-0.488757313	M1	Female	trans
cg20309677_ENSG00000226990	6.35E-05	0.000199007	-0.658695793	M1	Female	trans
cg02401524_BRSK2	6.35E-05	0.000199007	-0.396256986	M1	Female	trans
cg04478428_NUCB2	6.35E-05	0.000199007	0.455499635	M1	Female	trans
cg08392495_RPS20P32	6.35E-05	0.000199007	-0.482857376	M1	Female	trans
cg00013655_ENSG00000213328	6.35E-05	0.000199008	0.508423646	M1	Female	trans
cg11286989_OPTC	6.35E-05	0.000199008	-0.463786945	M1	Female	trans
cg08509907_TRAV41	6.35E-05	0.000199013	-0.51159354	M1	Female	trans
cg20620047_RN7SL497P	6.35E-05	0.000199013	0.384449976	M1	Female	trans
cg12356249_SMOC2	6.35E-05	0.000199021	-0.397522435	M1	Female	trans
cg15175351_ENSG00000242444	6.35E-05	0.000199024	-0.468101387	M1	Female	trans
cg06736785_PUF60	6.35E-05	0.000199024	-0.572021857	M1	Female	trans
cg05026786_RNU6-591P	6.35E-05	0.000199029	-0.619220706	M1	Female	trans
cg05453127_ENSG00000236425	6.35E-05	0.000199029	0.727943143	M1	Female	trans
cg26709988_ENSG00000236425	6.35E-05	0.00019903	-0.531866003	M1	Female	trans
cg00171290_EPHA1	6.35E-05	0.000199031	-0.395247244	M1	Female	trans
cg27268520_FAM166C	6.35E-05	0.000199038	-0.67298012	M1	Female	trans
cg10723869_UFD1	6.35E-05	0.000199043	-0.825185584	M1	Female	trans
cg24991845_LINC01747	6.35E-05	0.000199043	0.399502531	M1	Female	trans
cg25318301_MED28P2	6.35E-05	0.000199043	0.429417359	M1	Female	trans
cg19754530_PDE4DIPP10	6.35E-05	0.000199043	-0.598988014	M1	Female	trans
cg13076269_ENSG00000233494	6.35E-05	0.000199043	-0.418093407	M1	Female	trans
cg24232370_FAM126A	6.35E-05	0.000199043	-0.66163954	M1	Female	trans
cg08770755_LINC01492	6.35E-05	0.000199043	-0.447018753	M1	Female	trans
cg10324032_IL17REL	6.35E-05	0.000199043	-0.690698605	M1	Female	trans
cg16278658_TMCC3	6.35E-05	0.000199043	-0.479434441	M1	Female	trans
cg24227048_FCF1P10	6.35E-05	0.000199043	-0.248912546	M1	Female	trans
cg16339761_CT47B1	6.35E-05	0.000199043	-0.516278427	M1	Female	trans
cg21204600_SNORD52	6.35E-05	0.000199043	-0.12639846	M1	Female	trans
cg21204600_TRIAP1P1	6.35E-05	0.000199043	-0.604725619	M1	Female	trans
cg21204600_RNU6ATAC30P	6.35E-05	0.000199043	-0.351753805	M1	Female	trans
cg21204600_RPS2P2	6.35E-05	0.000199043	-0.604725619	M1	Female	trans
cg21204600_ENSG00000233866	6.35E-05	0.000199043	-0.604725619	M1	Female	trans
cg01037617_ENSG00000232153	6.35E-05	0.000199043	0.270248832	M1	Female	trans
cg24969888_ACER2P1	6.36E-05	0.000199045	-0.435572708	M1	Female	trans
cg24230904_ENSG00000227365	6.36E-05	0.000199045	-0.623439176	M1	Female	trans
cg20369573_ENSG00000223342	6.36E-05	0.000199045	-0.51103676	M1	Female	trans
cg11705747_PRKG2	6.36E-05	0.000199045	-0.6498069	M1	Female	trans
cg10905987_ENSG00000240562	6.36E-05	0.000199045	-0.565998614	M1	Female	trans
cg12974773_RNU1-109P	6.36E-05	0.000199049	-0.374049743	M1	Female	trans
cg08844974_RN7SL591P	6.36E-05	0.000199049	-0.589584786	M1	Female	trans
cg05356662_ANKRD63	6.36E-05	0.000199053	-0.478939749	M1	Female	trans
cg18626958_ENSG00000233424	6.36E-05	0.000199053	-0.457750055	M1	Female	trans
cg17300451_RNU6-290P	6.36E-05	0.000199056	-0.520060931	M1	Female	trans
cg14007128_NOS2	6.36E-05	0.000199058	-0.51139532	M1	Female	trans
cg17623793_HMGB1P13	6.36E-05	0.000199059	-0.539202451	M1	Female	trans
cg02931193_LINC00494	6.36E-05	0.00019906	-0.608583377	M1	Female	trans
cg13802844_RN7SKP108	6.36E-05	0.000199061	-0.592865676	M1	Female	trans
cg14549869_ENSG00000228181	6.36E-05	0.000199061	-0.549199428	M1	Female	trans
cg06506288_PTPN14	6.36E-05	0.000199062	-0.390033005	M1	Female	trans
cg01520578_ANO7	6.36E-05	0.000199062	-0.573948125	M1	Female	trans
cg02327812_SNORD115-9	6.36E-05	0.000199065	-0.272356509	M1	Female	trans
cg08950088_IGLV3-16	6.36E-05	0.000199066	-0.187386576	M1	Female	trans
cg17202948_TRARG1	6.36E-05	0.000199067	0.616293282	M1	Female	trans
cg11393028_OR5B3	6.36E-05	0.000199067	-0.636462977	M1	Female	trans
cg02926415_KNCN	6.36E-05	0.000199067	-0.405336758	M1	Female	trans
cg07729440_CCL8	6.36E-05	0.000199067	-0.687584011	M1	Female	trans
cg08188698_TFAMP1	6.36E-05	0.000199067	-0.628292163	M1	Female	trans
cg25706257_CPA4	6.36E-05	0.000199067	-0.487957923	M1	Female	trans
cg09899171_ENSG00000225166	6.36E-05	0.000199069	-0.545857067	M1	Female	trans
cg18991231_ENSG00000235069	6.36E-05	0.000199069	-0.422789813	M1	Female	trans
cg06636682_ENSG00000227365	6.36E-05	0.000199069	-0.765828499	M1	Female	trans
cg18095452_ENSG00000237761	6.36E-05	0.000199069	-0.511998743	M1	Female	trans
cg11395293_LINC01758	6.36E-05	0.00019907	-0.2995593	M1	Female	trans
cg12034111_AADACL4	6.36E-05	0.00019907	-0.572664134	M1	Female	trans
cg04702538_DEPDC1-AS1	6.36E-05	0.000199076	0.61929914	M1	Female	trans
cg03397234_ENSG00000228634	6.36E-05	0.000199076	0.569171766	M1	Female	trans
cg13957457_LINC01755	6.36E-05	0.000199082	-0.430538542	M1	Female	trans
cg27113548_RNU6-984P	6.36E-05	0.000199083	-0.464958876	M1	Female	trans
cg26307193_TAF10	6.36E-05	0.000199086	-0.439364407	M1	Female	trans
cg03469633_ITGA10	6.36E-05	0.000199086	-0.29855608	M1	Female	trans
cg07472196_ENSG00000235069	6.36E-05	0.000199086	-0.466524089	M1	Female	trans
cg20973649_DCDC2	6.36E-05	0.000199086	-0.520058632	M1	Female	trans
cg16604118_ENSG00000242858	6.36E-05	0.000199086	-0.579711507	M1	Female	trans
cg13141283_ENSG00000197644	6.36E-05	0.000199086	0.49058568	M1	Female	trans
cg26369178_FRG1JP	6.36E-05	0.000199086	-0.488087968	M1	Female	trans
cg27065225_CNN2P9	6.36E-05	0.000199086	-0.579866051	M1	Female	trans
cg09755948_RNU4-63P	6.36E-05	0.000199086	-0.599700524	M1	Female	trans
cg01861555_TSPAN16	6.36E-05	0.000199086	-0.367101082	M1	Female	trans
cg08315421_C15orf54	6.36E-05	0.000199086	-0.507775901	M1	Female	trans
cg26307193_JUND	6.36E-05	0.000199086	-0.474384712	M1	Female	trans
cg09616536_IGKV2D-26	6.36E-05	0.000199086	-0.097060596	M1	Female	trans
cg09616536_LINC01804	6.36E-05	0.000199086	-0.872158139	M1	Female	trans
cg09616536_ENSG00000225304	6.36E-05	0.000199086	-0.798751165	M1	Female	trans
cg09616536_ENSG00000225387	6.36E-05	0.000199086	-0.436079069	M1	Female	trans
cg09616536_ACTG1P21	6.36E-05	0.000199086	-0.972208957	M1	Female	trans
cg09616536_RNA5SP232	6.36E-05	0.000199086	-0.972208957	M1	Female	trans
cg09616536_RPA2P2	6.36E-05	0.000199086	-0.325851284	M1	Female	trans
cg09616536_OR51N1P	6.36E-05	0.000199086	-0.392150589	M1	Female	trans
cg09616536_MIR1-1HG	6.36E-05	0.000199086	-0.690015911	M1	Female	trans
cg09616536_GRPEL2P2	6.36E-05	0.000199086	-0.426417767	M1	Female	trans
cg09616536_ENSG00000227459	6.36E-05	0.000199086	-0.972208957	M1	Female	trans
cg09616536_ENSG00000227930	6.36E-05	0.000199086	-0.972208957	M1	Female	trans
cg09616536_ENSG00000236238	6.36E-05	0.000199086	-0.972208957	M1	Female	trans
cg02363010_ENSG00000233138	6.36E-05	0.000199086	-0.521106826	M1	Female	trans
cg04510815_RNU6-906P	6.36E-05	0.000199086	-0.94007888	M1	Female	trans
cg15440402_LPCAT2BP	6.36E-05	0.000199086	-0.605110958	M1	Female	trans
cg15440402_RN7SKP212	6.36E-05	0.000199086	-0.330360987	M1	Female	trans
cg15440402_RPL35AP37	6.36E-05	0.000199086	-0.302555479	M1	Female	trans
cg15440402_OR2A41P	6.36E-05	0.000199086	-0.660721975	M1	Female	trans
cg15440402_ASB10	6.36E-05	0.000199086	-0.660721975	M1	Female	trans
cg15440402_LINC00408	6.36E-05	0.000199086	-0.736517604	M1	Female	trans
cg15440402_ENSG00000216913	6.36E-05	0.000199086	-0.736517604	M1	Female	trans
cg15440402_ENSG00000225598	6.36E-05	0.000199086	-0.522736251	M1	Female	trans
cg15440402_RN7SL564P	6.36E-05	0.000199086	-0.361622965	M1	Female	trans
cg15440402_RNU6-1151P	6.36E-05	0.000199086	-0.24713851	M1	Female	trans
cg15440402_RN7SKP94	6.36E-05	0.000199086	-0.051506105	M1	Female	trans
cg04071398_ASB17	6.36E-05	0.000199086	-0.400582201	M1	Female	trans
cg04071398_HMGB1P18	6.36E-05	0.000199086	-0.792212563	M1	Female	trans
cg04071398_PRELID1P7	6.36E-05	0.000199086	-0.792212563	M1	Female	trans
cg04071398_HMGN2P13	6.36E-05	0.000199086	-0.302321297	M1	Female	trans
cg04071398_RAB1AP2	6.36E-05	0.000199086	-0.71068532	M1	Female	trans
cg04071398_PNLIP	6.36E-05	0.000199086	-0.792212563	M1	Female	trans
cg04071398_MIR670HG	6.36E-05	0.000199086	-0.792212563	M1	Female	trans
cg04071398_GTF2IP2	6.36E-05	0.000199086	-0.792212563	M1	Female	trans
cg04071398_CXorf66	6.36E-05	0.000199086	-0.792212563	M1	Female	trans
cg04071398_ENSG00000213068	6.36E-05	0.000199086	-0.792212563	M1	Female	trans
cg04071398_U3	6.36E-05	0.000199086	-0.792212563	M1	Female	trans
cg10452588_LINC02092	6.36E-05	0.000199086	0.354863667	M1	Female	trans
cg14287235_FAM170B-AS1	6.36E-05	0.000199092	0.558137572	M1	Female	trans
cg05669210_SNORD91A	6.36E-05	0.000199093	0.373309685	M1	Female	trans
cg20935363_MDFIC2	6.36E-05	0.000199093	0.522054429	M1	Female	trans
cg21777436_RPS26P30	6.36E-05	0.000199103	-0.536952891	M1	Female	trans
cg19776984_RN7SL728P	6.36E-05	0.000199105	-0.41029557	M1	Female	trans
cg03724677_SETP15	6.36E-05	0.000199109	-0.55809324	M1	Female	trans
cg06481168_KRT18P42	6.36E-05	0.000199111	0.169210414	M1	Female	trans
cg20241816_ENSG00000224301	6.36E-05	0.000199113	-0.546274403	M1	Female	trans
cg26338386_PAQR9	6.36E-05	0.000199115	-0.634146799	M1	Female	trans
cg02810426_CTSLP1	6.36E-05	0.000199115	-0.365276805	M1	Female	trans
cg17725166_RNU6-756P	6.36E-05	0.000199115	-0.36807042	M1	Female	trans
cg13090817_RNU6-984P	6.36E-05	0.000199115	0.530349202	M1	Female	trans
cg00076195_SLC35E1P1	6.36E-05	0.000199115	0.442433907	M1	Female	trans
cg15644305_TRBJ2-3	6.36E-05	0.000199115	-0.551065476	M1	Female	trans
cg05937774_COX6B1P7	6.36E-05	0.000199115	-0.604435708	M1	Female	trans
cg05937774_RNU6-827P	6.36E-05	0.000199115	-0.604435708	M1	Female	trans
cg05937774_MTCO2P8	6.36E-05	0.000199115	-0.604435708	M1	Female	trans
cg05937774_MTCO1P8	6.36E-05	0.000199115	-0.496594608	M1	Female	trans
cg05937774_RNU6-336P	6.36E-05	0.000199115	-0.428992402	M1	Female	trans
cg05937774_LUZP4P1	6.36E-05	0.000199115	-0.428992402	M1	Female	trans
cg05937774_ADIRF	6.36E-05	0.000199115	-0.271116368	M1	Female	trans
cg05937774_SNORD115-30	6.36E-05	0.000199115	-0.604435708	M1	Female	trans
cg05937774_KRTAP4-7	6.36E-05	0.000199115	-0.604435708	M1	Female	trans
cg05937774_MIR7-3	6.36E-05	0.000199115	-0.384484646	M1	Female	trans
cg05937774_GXYLT1P2	6.36E-05	0.000199115	-0.327444788	M1	Female	trans
cg05937774_U3	6.36E-05	0.000199115	-0.604435708	M1	Female	trans
cg05937774_ENSG00000228048	6.36E-05	0.000199115	-0.604435708	M1	Female	trans
cg05937774_ENSG00000228877	6.36E-05	0.000199115	-0.428992402	M1	Female	trans
cg25061027_ENSG00000224477	6.36E-05	0.000199115	-0.521167234	M1	Female	trans
cg07198994_ENSG00000238122	6.36E-05	0.000199116	-1.87666897	M1	Female	trans
cg11382248_ENSG00000231877	6.36E-05	0.000199116	-0.603461592	M1	Female	trans
cg00171290_PLK1	6.36E-05	0.000199116	-0.390008649	M1	Female	trans
cg19763463_ZNF714	6.36E-05	0.000199116	-0.540744362	M1	Female	trans
cg09465533_RNU1-82P	6.36E-05	0.00019912	-0.690905665	M1	Female	trans
cg02724374_WSCD2	6.36E-05	0.00019912	-0.51273375	M1	Female	trans
cg14181874_ENSG00000228667	6.36E-05	0.000199123	-0.273640937	M1	Female	trans
cg07140455_CLEC20A	6.36E-05	0.000199124	-0.50880382	M1	Female	trans
cg01742177_SPINK8	6.36E-05	0.000199126	-0.350516294	M1	Female	trans
cg22266348_MIX23P2	6.36E-05	0.000199128	0.679324215	M1	Female	trans
cg13127920_ENSG00000237993	6.36E-05	0.000199133	-0.579664623	M1	Female	trans
cg24887023_NLRP10	6.36E-05	0.000199133	-0.607533721	M1	Female	trans
cg15032304_RNU6-257P	6.36E-05	0.000199138	-0.451742617	M1	Female	trans
cg23084528_PROKR2	6.36E-05	0.000199142	0.581000328	M1	Female	trans
cg10549933_RNASE1	6.36E-05	0.000199142	-0.417041386	M1	Female	trans
cg14584450_TERF1P2	6.36E-05	0.000199145	-0.675995485	M1	Female	trans
cg22702814_ENSG00000233292	6.36E-05	0.000199145	-0.357245545	M1	Female	trans
cg09563600_OR5BS1P	6.36E-05	0.000199148	-0.627624497	M1	Female	trans
cg07994735_CLEC4C	6.36E-05	0.000199148	-0.641175472	M1	Female	trans
cg16798839_TPP1	6.36E-05	0.000199148	-0.472424294	M1	Female	trans
cg09760986_TMEM235	6.36E-05	0.000199148	-0.625356159	M1	Female	trans
cg01008267_IL36RN	6.36E-05	0.000199148	-0.551979014	M1	Female	trans
cg01708411_ANAPC1P4	6.36E-05	0.000199148	0.541192786	M1	Female	trans
cg20491223_LINC02195	6.36E-05	0.000199148	0.600774729	M1	Female	trans
cg08013109_RNU6-644P	6.36E-05	0.000199148	-0.392598129	M1	Female	trans
cg11041558_ENSG00000236505	6.36E-05	0.000199151	-0.451799529	M1	Female	trans
cg12571007_PLCL2	6.36E-05	0.000199153	-0.363322444	M1	Female	trans
cg26250747_ENSG00000228734	6.36E-05	0.000199155	0.387649595	M1	Female	trans
cg09947026_MAGEB2	6.36E-05	0.00019916	-0.003697681	M1	Female	trans
cg03220912_MSH2	6.36E-05	0.000199162	-0.46095594	M1	Female	trans
cg13172076_ARMC9	6.36E-05	0.000199162	-0.583998592	M1	Female	trans
cg24525578_HS6ST2	6.36E-05	0.000199164	-0.664255697	M1	Female	trans
cg05661750_KRTAP9-1	6.36E-05	0.000199164	-0.405534984	M1	Female	trans
cg06902555_RPL21P109	6.36E-05	0.000199164	-0.298830731	M1	Female	trans
cg12282100_SNORD116-15	6.36E-05	0.000199164	0.406628918	M1	Female	trans
cg07099009_ENSG00000223838	6.36E-05	0.000199166	-0.666758651	M1	Female	trans
cg10040153_RPS15AP9	6.36E-05	0.00019917	-0.656592301	M1	Female	trans
cg15541863_HOXA11	6.36E-05	0.000199172	-0.243057308	M1	Female	trans
cg04667681_MTND6P5	6.36E-05	0.000199174	-0.410260642	M1	Female	trans
cg03378057_BEND2	6.36E-05	0.000199177	-0.593737259	M1	Female	trans
cg01623472_ZNF849P	6.36E-05	0.000199177	0.629059781	M1	Female	trans
cg26788903_MTND4P1	6.36E-05	0.000199177	-0.400838741	M1	Female	trans
cg23398596_IL4R	6.36E-05	0.000199179	-0.623793386	M1	Female	trans
cg08110272_CSRP3	6.36E-05	0.000199179	0.510743989	M1	Female	trans
cg13871921_RPS15AP13	6.36E-05	0.000199179	-0.734731721	M1	Female	trans
cg08061367_APOA4	6.36E-05	0.000199182	-0.475717208	M1	Female	trans
cg16792044_MIR605	6.36E-05	0.000199182	-0.574453068	M1	Female	trans
cg17591121_HMGB1P9	6.36E-05	0.000199184	-0.494201305	M1	Female	trans
cg03773226_LINC01630	6.36E-05	0.000199185	0.374168573	M1	Female	trans
cg04748098_OR6B2	6.36E-05	0.000199186	-0.517733074	M1	Female	trans
cg06699461_VN1R35P	6.36E-05	0.000199186	-0.428459392	M1	Female	trans
cg17600784_ENSG00000223642	6.36E-05	0.000199188	-0.450683553	M1	Female	trans
cg25399148_XAGE2	6.36E-05	0.000199188	-0.339565433	M1	Female	trans
cg08268925_PPIAP3	6.36E-05	0.00019919	-0.477013691	M1	Female	trans
cg14783708_ENSG00000230801	6.36E-05	0.000199193	-0.32795601	M1	Female	trans
cg04945395_RNU6-747P	6.36E-05	0.000199193	0.491317446	M1	Female	trans
cg16818712_RNU6-990P	6.36E-05	0.000199194	-0.719013676	M1	Female	trans
cg22814961_RPL21P99	6.36E-05	0.000199194	0.385081287	M1	Female	trans
cg01329362_UBTFL6	6.36E-05	0.000199194	-0.390946942	M1	Female	trans
cg18966920_ENSG00000225457	6.36E-05	0.000199196	-0.644986207	M1	Female	trans
cg12656219_RNA5SP198	6.36E-05	0.000199196	-0.448676606	M1	Female	trans
cg07164224_LINC02474	6.36E-05	0.000199197	0.563884561	M1	Female	trans
cg15859083_PHOSPHO1	6.36E-05	0.000199199	-0.600888938	M1	Female	trans
cg08816590_ALPL	6.36E-05	0.000199202	0.433250984	M1	Female	trans
cg11858667_RNA5SP485	6.36E-05	0.000199202	-0.38251482	M1	Female	trans
cg14683563_DPPA3	6.36E-05	0.000199205	-0.58212563	M1	Female	trans
cg06113552_SNRPGP8	6.36E-05	0.000199205	-0.619735215	M1	Female	trans
cg04608651_RNU6-525P	6.36E-05	0.000199205	0.42663948	M1	Female	trans
cg16581747_ENSG00000231530	6.36E-05	0.000199205	-0.54444033	M1	Female	trans
cg16360278_LINC01656	6.36E-05	0.00019921	0.536240956	M1	Female	trans
cg20540806_RNU6-48P	6.36E-05	0.000199213	0.294023688	M1	Female	trans
cg25168653_RNU4-28P	6.36E-05	0.000199217	0.763704011	M1	Female	trans
cg03272877_RN7SL205P	6.36E-05	0.000199219	0.314884657	M1	Female	trans
cg26414417_OR52B3P	6.36E-05	0.000199219	-0.448084786	M1	Female	trans
cg00507815_ZNF72P	6.36E-05	0.000199224	-0.474688139	M1	Female	trans
cg08524072_ENSG00000237921	6.36E-05	0.000199224	-0.596350008	M1	Female	trans
cg27357675_SEMA6B	6.36E-05	0.000199224	-0.486755074	M1	Female	trans
cg24429037_RNU6-588P	6.36E-05	0.000199224	-0.499075877	M1	Female	trans
cg18490567_MIR635	6.36E-05	0.000199225	-0.461696228	M1	Female	trans
cg03644281_S1PR3	6.36E-05	0.000199225	-0.670342394	M1	Female	trans
cg26250046_CD48	6.36E-05	0.000199229	-0.357635773	M1	Female	trans
cg07196688_HMGB1P9	6.36E-05	0.000199229	-0.499465868	M1	Female	trans
cg12664613_POLD2P1	6.36E-05	0.000199229	-0.44750768	M1	Female	trans
cg18493115_SYT13	6.36E-05	0.000199236	-0.639171526	M1	Female	trans
cg27357675_BCL3	6.36E-05	0.000199236	-0.522744336	M1	Female	trans
cg15433807_LCE2D	6.36E-05	0.000199236	-0.545122216	M1	Female	trans
cg06736785_RNF224	6.37E-05	0.000199244	-0.567637279	M1	Female	trans
cg27368538_NR1H5P	6.37E-05	0.000199244	-0.336893091	M1	Female	trans
cg09368836_RN7SKP63	6.37E-05	0.000199245	-0.560038417	M1	Female	trans
cg14783708_ENSG00000238628	6.37E-05	0.000199247	-0.317747182	M1	Female	trans
cg06568056_SNORD115-48	6.37E-05	0.00019925	0.615503419	M1	Female	trans
cg22930385_P2RY6	6.37E-05	0.000199251	-0.609023211	M1	Female	trans
cg01827571_ENSG00000231114	6.37E-05	0.000199252	-0.494881119	M1	Female	trans
cg13401386_TLX1	6.37E-05	0.000199253	-0.507039221	M1	Female	trans
cg19649827_OR7C1	6.37E-05	0.00019926	-0.562101165	M1	Female	trans
cg10723869_ENSG00000229494	6.37E-05	0.00019926	-0.739745679	M1	Female	trans
cg13635007_ENSG00000218313	6.37E-05	0.00019926	0.512793609	M1	Female	trans
cg14588669_ENSG00000238171	6.37E-05	0.000199262	-0.524129748	M1	Female	trans
cg06706159_H1-9P	6.37E-05	0.000199263	-0.575182346	M1	Female	trans
cg05800065_OR7C1	6.37E-05	0.000199264	0.543099347	M1	Female	trans
cg17779085_RPS7P6	6.37E-05	0.000199264	-0.393987312	M1	Female	trans
cg14646214_SLC39A8	6.37E-05	0.000199264	-0.540747181	M1	Female	trans
cg09039105_RNU6-862P	6.37E-05	0.000199266	-0.522160311	M1	Female	trans
cg08044704_EMILIN2	6.37E-05	0.000199266	-0.626549935	M1	Female	trans
cg11516226_ENSG00000223753	6.37E-05	0.000199266	-0.372240009	M1	Female	trans
cg26221491_CYLC2	6.37E-05	0.000199266	-0.701808349	M1	Female	trans
cg26221491_CCDC172	6.37E-05	0.000199266	-0.701808349	M1	Female	trans
cg26221491_CACNG3	6.37E-05	0.000199266	-0.701808349	M1	Female	trans
cg26221491_CFTRP3	6.37E-05	0.000199266	-0.701808349	M1	Female	trans
cg26221491_ENSG00000212273	6.37E-05	0.000199266	-0.701808349	M1	Female	trans
cg26221491_ENSG00000214641	6.37E-05	0.000199266	-0.701808349	M1	Female	trans
cg26221491_ENSG00000226078	6.37E-05	0.000199266	-0.701808349	M1	Female	trans
cg26221491_ENSG00000233616	6.37E-05	0.000199266	-0.701808349	M1	Female	trans
cg26221491_HAND2-AS1	6.37E-05	0.000199266	-0.470983637	M1	Female	trans
cg13655986_SNRPGP11	6.37E-05	0.000199266	-0.48132303	M1	Female	trans
cg12395926_KRT8P13	6.37E-05	0.000199266	-0.427238269	M1	Female	trans
cg04751533_HSPB8	6.37E-05	0.000199266	-0.517078327	M1	Female	trans
cg21407000_ITGA6-AS1	6.37E-05	0.000199269	-0.769813368	M1	Female	trans
cg17348856_MTCO3P17	6.37E-05	0.00019927	-0.386601127	M1	Female	trans
cg00419213_RPL11P5	6.37E-05	0.000199271	0.561384752	M1	Female	trans
cg14098951_HMGB3P5	6.37E-05	0.000199272	0.589647932	M1	Female	trans
cg07905199_EMC1	6.37E-05	0.000199273	0.506167295	M1	Female	trans
cg16711084_ENSG00000226484	6.37E-05	0.000199273	-0.602212171	M1	Female	trans
cg04492287_ATP5F1D	6.37E-05	0.000199274	-0.53955309	M1	Female	trans
cg11687389_KRT18P57	6.37E-05	0.000199277	-0.450402286	M1	Female	trans
cg26879339_RNU6-804P	6.37E-05	0.000199277	-0.485924589	M1	Female	trans
cg17400905_OR51AB1P	6.37E-05	0.000199281	0.421542487	M1	Female	trans
cg08837744_SLC25A52	6.37E-05	0.000199281	-0.649365035	M1	Female	trans
cg15114510_MIR9-1HG	6.37E-05	0.000199281	-0.565595057	M1	Female	trans
cg11041558_CDY7P	6.37E-05	0.000199281	-0.358004266	M1	Female	trans
cg15545624_SNORD115-38	6.37E-05	0.000199281	0.58268964	M1	Female	trans
cg23121394_RN7SL150P	6.37E-05	0.000199281	0.566020038	M1	Female	trans
cg02391250_ASB17	6.37E-05	0.000199281	-0.367979061	M1	Female	trans
cg02391250_HMGB1P18	6.37E-05	0.000199281	-0.727734868	M1	Female	trans
cg02391250_PRELID1P7	6.37E-05	0.000199281	-0.727734868	M1	Female	trans
cg02391250_HMGN2P13	6.37E-05	0.000199281	-0.277715552	M1	Female	trans
cg02391250_RAB1AP2	6.37E-05	0.000199281	-0.652843077	M1	Female	trans
cg02391250_PNLIP	6.37E-05	0.000199281	-0.727734868	M1	Female	trans
cg02391250_MIR670HG	6.37E-05	0.000199281	-0.727734868	M1	Female	trans
cg02391250_GTF2IP2	6.37E-05	0.000199281	-0.727734868	M1	Female	trans
cg02391250_CXorf66	6.37E-05	0.000199281	-0.727734868	M1	Female	trans
cg02391250_ENSG00000213068	6.37E-05	0.000199281	-0.727734868	M1	Female	trans
cg02391250_U3	6.37E-05	0.000199281	-0.727734868	M1	Female	trans
cg03597063_OR9P1P	6.37E-05	0.000199281	-0.428330783	M1	Female	trans
cg06884304_ENSG00000222032	6.37E-05	0.000199283	-0.548590082	M1	Female	trans
cg00171290_ENSG00000236961	6.37E-05	0.000199284	-0.357369677	M1	Female	trans
cg13363608_RNU6-797P	6.37E-05	0.000199286	-0.360322865	M1	Female	trans
cg00340919_UPK3A	6.37E-05	0.000199292	-0.555034078	M1	Female	trans
cg01025800_ENSG00000217631	6.37E-05	0.000199292	-0.399061155	M1	Female	trans
cg20748012_ENSG00000223967	6.37E-05	0.000199292	-0.435030763	M1	Female	trans
cg15515197_ENSG00000220131	6.37E-05	0.000199296	0.617685479	M1	Female	trans
cg09354553_FZD9	6.37E-05	0.000199297	-0.473818112	M1	Female	trans
cg21407000_ENSG00000240975	6.37E-05	0.000199298	-0.840022793	M1	Female	trans
cg12307698_SNORD115-22	6.37E-05	0.000199298	0.38409334	M1	Female	trans
cg22263704_HGFAC	6.37E-05	0.000199298	-0.585432993	M1	Female	trans
cg06736785_MTG2	6.37E-05	0.000199298	-0.572309418	M1	Female	trans
cg25104868_BMP8B	6.37E-05	0.000199298	-0.523484746	M1	Female	trans
cg00886748_DNAH1	6.37E-05	0.0001993	-0.461976467	M1	Female	trans
cg03608583_ENSG00000203593	6.37E-05	0.0001993	-0.496052817	M1	Female	trans
cg22451117_LORICRIN	6.37E-05	0.0001993	-0.683632683	M1	Female	trans
cg21662240_SFRP2	6.37E-05	0.000199303	-0.566375831	M1	Female	trans
cg07207099_ZNF735	6.37E-05	0.000199303	0.291394628	M1	Female	trans
cg12659933_WDR95P	6.37E-05	0.000199304	-0.607925447	M1	Female	trans
cg03453232_PTF1A	6.37E-05	0.000199304	-0.516541946	M1	Female	trans
cg24935981_ZNF877P	6.37E-05	0.000199306	-0.473000188	M1	Female	trans
cg26329715_DUS1L	6.37E-05	0.000199307	-0.462119274	M1	Female	trans
cg23806703_SPEF2	6.37E-05	0.000199307	-0.475038004	M1	Female	trans
cg04487202_ENSG00000225148	6.37E-05	0.000199309	-0.587152172	M1	Female	trans
cg01744396_ELMOD3	6.37E-05	0.000199314	0.431034171	M1	Female	trans
cg17414101_GOLGA8O	6.37E-05	0.000199314	0.451131076	M1	Female	trans
cg01775558_ENSG00000187186	6.37E-05	0.000199315	-0.510837472	M1	Female	trans
cg15411736_CDK15	6.37E-05	0.000199316	-0.445659562	M1	Female	trans
cg02078039_RNU6-650P	6.37E-05	0.000199316	0.547084924	M1	Female	trans
cg12403996_ENSG00000227556	6.37E-05	0.000199317	-0.536110546	M1	Female	trans
cg16092347_SSTR1	6.37E-05	0.000199317	-0.600593713	M1	Female	trans
cg00879723_WDR88	6.37E-05	0.000199318	-0.700862632	M1	Female	trans
cg16959364_VAV2	6.37E-05	0.000199319	-0.417140011	M1	Female	trans
cg06377473_AMD1P1	6.37E-05	0.00019932	-0.603846779	M1	Female	trans
cg09640764_PSAT1P2	6.37E-05	0.000199325	-0.356099202	M1	Female	trans
cg17656939_Y_RNA	6.37E-05	0.000199329	-0.530010284	M1	Female	trans
cg16792066_MAD1L1	6.37E-05	0.000199329	0.394795847	M1	Female	trans
cg08324397_ENSG00000230952	6.37E-05	0.000199329	-0.578434856	M1	Female	trans
cg02813813_SNX15	6.37E-05	0.000199329	-0.558335056	M1	Female	trans
cg04060288_RPL37P3	6.37E-05	0.000199329	-0.386463331	M1	Female	trans
cg09177248_RNU6-906P	6.37E-05	0.000199329	-0.487884748	M1	Female	trans
cg14326991_Y_RNA	6.37E-05	0.000199329	-0.421820131	M1	Female	trans
cg20653106_SLC17A7	6.37E-05	0.00019933	-0.393419062	M1	Female	trans
cg04540039_LINC02575	6.37E-05	0.00019933	-0.580210884	M1	Female	trans
cg09476440_POLR2J	6.37E-05	0.000199331	0.441524526	M1	Female	trans
cg12552823_GPR27	6.37E-05	0.000199333	-0.5878331	M1	Female	trans
cg00587861_RPS2P55	6.37E-05	0.000199338	-0.7762438	M1	Female	trans
cg14819603_SNHG7	6.37E-05	0.000199348	-0.67754497	M1	Female	trans
cg20356147_ENSG00000179755	6.37E-05	0.000199348	-0.482552048	M1	Female	trans
cg13024511_DCAF12L2	6.37E-05	0.000199348	-0.392010205	M1	Female	trans
cg04463911_ENSG00000233870	6.37E-05	0.000199348	-0.429337942	M1	Female	trans
cg08055490_ENSG00000226541	6.37E-05	0.000199351	-0.494073669	M1	Female	trans
cg14335687_ENSG00000227902	6.37E-05	0.000199353	-0.653199257	M1	Female	trans
cg05577657_RPS29P22	6.37E-05	0.000199353	-0.579665481	M1	Female	trans
cg08403010_USP9YP15	6.37E-05	0.000199353	0.424696657	M1	Female	trans
cg13926358_CA15P1	6.37E-05	0.000199353	-0.537382373	M1	Female	trans
cg05226043_NPHS2	6.37E-05	0.000199355	-0.401773728	M1	Female	trans
cg15406892_ENSG00000239593	6.37E-05	0.000199356	-0.72138532	M1	Female	trans
cg19249811_ENSG00000232502	6.37E-05	0.000199357	-0.334473693	M1	Female	trans
cg11270687_SNORA70	6.37E-05	0.000199358	-0.400573789	M1	Female	trans
cg20100151_ENSG00000225884	6.37E-05	0.000199358	-0.431881345	M1	Female	trans
cg09999324_TRIM64B	6.37E-05	0.00019936	-0.548272328	M1	Female	trans
cg03894102_RPL29P22	6.37E-05	0.00019936	-0.268328017	M1	Female	trans
cg13626825_ENSG00000234626	6.37E-05	0.000199364	-0.719955835	M1	Female	trans
cg26763523_TOMM22P1	6.37E-05	0.000199364	0.666645895	M1	Female	trans
cg07512343_BET1P1	6.37E-05	0.000199364	-0.412724036	M1	Female	trans
cg09499109_RNU7-19P	6.37E-05	0.000199364	-0.577034036	M1	Female	trans
cg19472786_ENSG00000232344	6.37E-05	0.000199364	-0.516257962	M1	Female	trans
cg02125534_TENM3	6.37E-05	0.000199364	-0.546018723	M1	Female	trans
cg24001233_AOX2P	6.37E-05	0.000199364	-0.355401594	M1	Female	trans
cg08950088_ZNF627	6.37E-05	0.000199366	-0.521140034	M1	Female	trans
cg05172956_RPL7P51	6.37E-05	0.000199369	0.747618529	M1	Female	trans
cg10251456_KCNJ3	6.37E-05	0.00019937	-0.577542843	M1	Female	trans
cg23929072_PRSS57	6.37E-05	0.00019937	0.491841337	M1	Female	trans
cg25399148_HTN3	6.37E-05	0.00019937	-0.153689502	M1	Female	trans
cg20057147_RNU6-498P	6.37E-05	0.000199375	-0.433646722	M1	Female	trans
cg04152562_ENSG00000184115	6.37E-05	0.000199375	-0.698213377	M1	Female	trans
cg16626067_PLEKHH3	6.37E-05	0.000199375	-0.649336547	M1	Female	trans
cg09454179_ENSG00000226541	6.37E-05	0.000199382	-0.584386926	M1	Female	trans
cg08245275_PTMAP6	6.37E-05	0.000199382	-0.39887049	M1	Female	trans
cg16561172_KRT18P67	6.37E-05	0.000199382	0.317572014	M1	Female	trans
cg12878716_YBX3	6.37E-05	0.000199385	-0.846874334	M1	Female	trans
cg01429053_AMBN	6.37E-05	0.000199388	-0.56362055	M1	Female	trans
cg23888215_ENSG00000223504	6.37E-05	0.00019939	-0.501731644	M1	Female	trans
cg14230089_GABRB3	6.37E-05	0.000199391	-0.517836681	M1	Female	trans
cg24978794_RNU6-321P	6.37E-05	0.000199392	-0.469832144	M1	Female	trans
cg02931193_PPP1R3C	6.37E-05	0.000199392	-0.628889583	M1	Female	trans
cg03707256_ENSG00000225532	6.37E-05	0.000199397	-0.457198762	M1	Female	trans
cg03780545_ENSG00000232949	6.37E-05	0.000199397	0.251529984	M1	Female	trans
cg08898155_LENEP	6.37E-05	0.000199401	0.522306338	M1	Female	trans
cg11390628_LINC01745	6.37E-05	0.000199407	-0.832273152	M1	Female	trans
cg18666327_MESTP4	6.37E-05	0.000199408	-0.690607615	M1	Female	trans
cg20973649_ENSG00000226833	6.37E-05	0.000199411	-0.395700273	M1	Female	trans
cg04790008_LINC02023	6.37E-05	0.000199414	-0.693786603	M1	Female	trans
cg24369185_SNORD111B	6.37E-05	0.000199415	0.471199442	M1	Female	trans
cg26592560_SNORD114-14	6.37E-05	0.000199418	-0.763906061	M1	Female	trans
cg13320413_C1orf162	6.37E-05	0.000199418	-0.479126344	M1	Female	trans
cg10854295_PF4	6.37E-05	0.000199418	-0.391231437	M1	Female	trans
cg00757327_KLRG2	6.37E-05	0.000199418	-0.6937178	M1	Female	trans
cg02945674_Y_RNA	6.37E-05	0.00019942	-0.531734729	M1	Female	trans
cg02232418_OR2C3	6.37E-05	0.00019942	-0.534458445	M1	Female	trans
cg04322353_SNORD115-27	6.37E-05	0.00019942	-0.564866331	M1	Female	trans
cg04924345_APPL2	6.37E-05	0.000199422	-0.619888148	M1	Female	trans
cg13646034_FSCN3	6.37E-05	0.00019943	-0.469877076	M1	Female	trans
cg13920792_MIR186	6.37E-05	0.00019943	-0.432572865	M1	Female	trans
cg02196220_RCC2P7	6.37E-05	0.000199431	0.343200657	M1	Female	trans
cg21133255_PLCD3	6.37E-05	0.000199432	-0.494978721	M1	Female	trans
cg09393859_CAVIN2-AS1	6.37E-05	0.000199434	0.554110286	M1	Female	trans
cg14901243_TRAV8-4	6.37E-05	0.000199434	0.541333845	M1	Female	trans
cg25239516_MIR582	6.37E-05	0.000199434	-0.622259601	M1	Female	trans
cg25535106_ACTBP1	6.37E-05	0.000199434	-0.386430134	M1	Female	trans
cg00592315_CLSTN2	6.37E-05	0.000199436	-0.632650785	M1	Female	trans
cg15001930_IGKV2D-29	6.37E-05	0.000199437	-0.070436271	M1	Female	trans
cg19728036_RNU4-25P	6.37E-05	0.000199439	-0.489577497	M1	Female	trans
cg04751533_LAMA5	6.37E-05	0.000199439	-0.53896706	M1	Female	trans
cg16314089_ENSG00000223966	6.37E-05	0.000199441	0.465721084	M1	Female	trans
cg17604362_MAB21L3	6.37E-05	0.000199444	-0.738165332	M1	Female	trans
cg26512142_CICP3	6.37E-05	0.000199444	0.560382802	M1	Female	trans
cg07668606_PAFAH1B2P1	6.37E-05	0.000199444	-0.550002816	M1	Female	trans
cg23877043_OR51L1	6.37E-05	0.000199447	-0.822802712	M1	Female	trans
cg01143454_GAGE12C	6.37E-05	0.000199449	-0.582989983	M1	Female	trans
cg26318251_ACCSL	6.37E-05	0.00019945	-0.562033407	M1	Female	trans
cg25212717_RNF182	6.38E-05	0.000199451	-0.708291313	M1	Female	trans
cg01504149_RAB40AL	6.38E-05	0.000199453	-0.411323357	M1	Female	trans
cg16542473_SLC35F1	6.38E-05	0.000199456	-0.602226005	M1	Female	trans
cg22702814_ENSG00000187951	6.38E-05	0.000199456	-0.448195858	M1	Female	trans
cg17896072_KIR2DS4	6.38E-05	0.000199457	-0.532069727	M1	Female	trans
cg18353028_ENSG00000231187	6.38E-05	0.00019946	0.633035758	M1	Female	trans
cg24520968_LINC01818	6.38E-05	0.00019946	-0.518157904	M1	Female	trans
cg08498272_TMEM230P1	6.38E-05	0.00019946	-0.612149676	M1	Female	trans
cg20381798_SNHG7	6.38E-05	0.00019946	0.39749654	M1	Female	trans
cg25054294_CBLN4	6.38E-05	0.000199461	-0.304550506	M1	Female	trans
cg00592315_LUARIS	6.38E-05	0.000199461	-0.607046522	M1	Female	trans
cg21991185_ENSG00000216781	6.38E-05	0.000199462	-0.748910906	M1	Female	trans
cg26335602_C4orf51	6.38E-05	0.000199462	0.532775478	M1	Female	trans
cg18563970_PAFAH1B2P1	6.38E-05	0.000199463	-0.626168508	M1	Female	trans
cg02982951_IGHV1-46	6.38E-05	0.000199464	-0.273933067	M1	Female	trans
cg02096001_UGT3A1	6.38E-05	0.000199465	0.527414527	M1	Female	trans
cg02478793_Y_RNA	6.38E-05	0.000199468	-0.444094126	M1	Female	trans
cg08795655_IGKJ4	6.38E-05	0.000199468	-0.173695684	M1	Female	trans
cg05481879_ERICH4	6.38E-05	0.000199468	-0.311367209	M1	Female	trans
cg25831439_RN7SKP192	6.38E-05	0.000199468	0.507608388	M1	Female	trans
cg27017993_PABPC1P6	6.38E-05	0.000199468	-0.39213522	M1	Female	trans
cg27056165_LTK	6.38E-05	0.000199471	0.719112963	M1	Female	trans
cg17201960_TRBV6-5	6.38E-05	0.000199471	-0.714836349	M1	Female	trans
cg23024913_RPL11P3	6.38E-05	0.000199473	-0.361318067	M1	Female	trans
cg20369573_ENSG00000225311	6.38E-05	0.000199473	-0.495513363	M1	Female	trans
cg24446378_OR2J2	6.38E-05	0.000199475	-0.675403314	M1	Female	trans
cg10093308_TF	6.38E-05	0.000199475	-0.433976057	M1	Female	trans
cg09221605_SNORD18B	6.38E-05	0.000199475	-0.541028294	M1	Female	trans
cg05921384_RN7SL499P	6.38E-05	0.000199477	-0.403904036	M1	Female	trans
cg12553365_H3P44	6.38E-05	0.000199477	-0.533710278	M1	Female	trans
cg24186114_GSTM3P2	6.38E-05	0.000199478	-0.573237572	M1	Female	trans
cg08821973_RPS19P6	6.38E-05	0.000199478	-0.195438184	M1	Female	trans
cg24004951_GJD2	6.38E-05	0.000199479	-0.536697079	M1	Female	trans
cg03220912_SDAD1P2	6.38E-05	0.00019948	-0.470076044	M1	Female	trans
cg22380090_ENSG00000206961	6.38E-05	0.00019948	0.732142557	M1	Female	trans
cg05516051_RNU4-38P	6.38E-05	0.00019949	-0.414458656	M1	Female	trans
cg17266780_KRT1	6.38E-05	0.000199491	-0.429016414	M1	Female	trans
cg23885472_ENSG00000214888	6.38E-05	0.000199495	-0.372749822	M1	Female	trans
cg04393540_SLC17A7	6.38E-05	0.000199496	-0.358219948	M1	Female	trans
cg04665311_ENSG00000229459	6.38E-05	0.0001995	-0.48328572	M1	Female	trans
cg13844904_DEFB103B	6.38E-05	0.0001995	-0.60510351	M1	Female	trans
cg14990842_Metazoa_SRP	6.38E-05	0.0001995	-0.509330154	M1	Female	trans
cg10816760_RNU6-984P	6.38E-05	0.0001995	0.561670097	M1	Female	trans
cg11619434_PI16	6.38E-05	0.0001995	-0.336933557	M1	Female	trans
cg19534681_SEMA3A	6.38E-05	0.000199504	0.456283387	M1	Female	trans
cg17029237_CCDC105	6.38E-05	0.000199504	-0.373387594	M1	Female	trans
cg02268738_XAGE1A	6.38E-05	0.000199505	-0.693263512	M1	Female	trans
cg02268738_XAGE1B	6.38E-05	0.000199505	-0.693263512	M1	Female	trans
cg00038503_PAFAH1B2P1	6.38E-05	0.000199505	0.641646668	M1	Female	trans
cg26529963_ENSG00000225026	6.38E-05	0.000199507	-0.507148467	M1	Female	trans
cg02588528_ENSG00000224069	6.38E-05	0.000199508	-0.337408014	M1	Female	trans
cg10723869_LINC01760	6.38E-05	0.000199512	-0.213710085	M1	Female	trans
cg00570285_GAGE12G	6.38E-05	0.000199512	-0.205933029	M1	Female	trans
cg24711512_RPS23P1	6.38E-05	0.000199513	-0.421247267	M1	Female	trans
cg17994629_RNF212	6.38E-05	0.000199514	-0.375189357	M1	Female	trans
cg08012663_RPL32P6	6.38E-05	0.000199518	-0.561821537	M1	Female	trans
cg02592881_LINC02843	6.38E-05	0.000199519	-0.402951339	M1	Female	trans
cg23820097_ENSG00000225869	6.38E-05	0.000199519	-0.445075467	M1	Female	trans
cg05821771_ENSG00000235139	6.38E-05	0.000199519	-0.565620549	M1	Female	trans
cg12878716_AMBRA1	6.38E-05	0.000199522	-0.84171514	M1	Female	trans
cg12421834_OR5C1	6.38E-05	0.000199523	0.451418362	M1	Female	trans
cg20810503_MRPL50P1	6.38E-05	0.000199527	-0.625492705	M1	Female	trans
cg23261343_ENSG00000137808	6.38E-05	0.00019953	0.684156932	M1	Female	trans
cg14832818_ENSG00000240521	6.38E-05	0.00019953	-0.403835967	M1	Female	trans
cg11208672_ENSG00000236425	6.38E-05	0.000199531	-0.545921911	M1	Female	trans
cg18343923_SLC40A1	6.38E-05	0.000199536	-0.545014697	M1	Female	trans
cg10508018_EIF4E1B	6.38E-05	0.000199536	-0.499354762	M1	Female	trans
cg12372706_OR6B1	6.38E-05	0.000199536	-0.557674785	M1	Female	trans
cg08268925_CENPF	6.38E-05	0.000199538	-0.474344359	M1	Female	trans
cg26034147_DCDC2C	6.38E-05	0.000199538	-0.332040822	M1	Female	trans
cg11031199_RNU6-746P	6.38E-05	0.000199538	-0.626156095	M1	Female	trans
cg02066813_LINC01790	6.38E-05	0.000199538	-0.306245895	M1	Female	trans
cg01684881_RNA5SP358	6.38E-05	0.000199538	0.458831987	M1	Female	trans
cg01684881_GAPDHP34	6.38E-05	0.000199538	0.458831987	M1	Female	trans
cg01684881_ENSG00000226043	6.38E-05	0.000199538	0.325651568	M1	Female	trans
cg01684881_ENSG00000229878	6.38E-05	0.000199538	0.257165454	M1	Female	trans
cg09191854_IGLV7-43	6.38E-05	0.000199541	-0.550059587	M1	Female	trans
cg03005781_OR8H1	6.38E-05	0.000199546	-0.50385275	M1	Female	trans
cg16599577_MAP1B	6.38E-05	0.000199546	-0.70944366	M1	Female	trans
cg07048094_ENSG00000226277	6.38E-05	0.000199547	-0.424560239	M1	Female	trans
cg03469633_RAET1L	6.38E-05	0.000199547	-0.432093398	M1	Female	trans
cg02125534_CNN3-DT	6.38E-05	0.000199547	-0.510731615	M1	Female	trans
cg04918684_ENSG00000228286	6.38E-05	0.000199548	-0.44739969	M1	Female	trans
cg20223162_ENSG00000232327	6.38E-05	0.000199559	0.43958557	M1	Female	trans
cg14585118_RPL7L1P8	6.38E-05	0.000199559	-0.311625646	M1	Female	trans
cg15542496_ENSG00000230003	6.38E-05	0.000199565	-0.430930381	M1	Female	trans
cg15741247_IFNL2	6.38E-05	0.000199565	-0.728751346	M1	Female	trans
cg16990532_FAM9C	6.38E-05	0.000199566	0.362031825	M1	Female	trans
cg00226183_RNU6-746P	6.38E-05	0.000199568	-0.529539728	M1	Female	trans
cg22719314_ENSG00000235377	6.38E-05	0.000199569	-0.444136094	M1	Female	trans
cg26338386_SLC24A2	6.38E-05	0.00019957	-0.65045241	M1	Female	trans
cg22027573_LINC00423	6.38E-05	0.000199571	-0.417825926	M1	Female	trans
cg17055934_AKR1B15	6.38E-05	0.000199575	0.372518021	M1	Female	trans
cg08159493_ENSG00000225443	6.38E-05	0.000199576	-0.78413154	M1	Female	trans
cg14014665_ENSG00000226506	6.38E-05	0.000199576	-0.589853617	M1	Female	trans
cg13188416_RPL23AP2	6.38E-05	0.000199576	0.386022333	M1	Female	trans
cg24264239_NPM1P8	6.38E-05	0.000199576	-0.654158127	M1	Female	trans
cg22608845_RNU6ATAC38P	6.38E-05	0.000199576	-0.475431892	M1	Female	trans
cg01429053_MAS1	6.38E-05	0.000199576	-0.560544605	M1	Female	trans
cg09476440_STK25	6.38E-05	0.000199576	0.463129472	M1	Female	trans
cg14335687_SHANK1	6.38E-05	0.000199576	-0.508128117	M1	Female	trans
cg19787076_SSX7	6.38E-05	0.000199576	-0.478110962	M1	Female	trans
cg19787076_HNRNPA3P14	6.38E-05	0.000199576	-0.595509974	M1	Female	trans
cg19787076_RNA5SP183	6.38E-05	0.000199576	-0.595509974	M1	Female	trans
cg19787076_OR2U1P	6.38E-05	0.000199576	-0.595509974	M1	Female	trans
cg19787076_DEFA5	6.38E-05	0.000199576	-0.595509974	M1	Female	trans
cg19787076_SNORD3H	6.38E-05	0.000199576	-0.595509974	M1	Female	trans
cg19787076_POM121L13P	6.38E-05	0.000199576	-0.595509974	M1	Female	trans
cg19787076_RNU6-845P	6.38E-05	0.000199576	-0.595509974	M1	Female	trans
cg19787076_BMP6P1	6.38E-05	0.000199576	-0.595509974	M1	Female	trans
cg19787076_SHOX	6.38E-05	0.000199576	-0.595509974	M1	Female	trans
cg19787076_ENSG00000223344	6.38E-05	0.000199576	-0.595509974	M1	Female	trans
cg19787076_ENSG00000230153	6.38E-05	0.000199576	-0.534225555	M1	Female	trans
cg19787076_KPNB1P1	6.38E-05	0.000199576	-0.595509974	M1	Female	trans
cg19787076_MTND2P4	6.38E-05	0.000199576	-0.346393294	M1	Female	trans
cg19787076_ENSG00000232409	6.38E-05	0.000199576	-0.346393294	M1	Female	trans
cg09591072_H2BP3	6.38E-05	0.000199578	0.550640361	M1	Female	trans
cg17604362_RPL36AP15	6.38E-05	0.000199578	-0.867416839	M1	Female	trans
cg19383909_SEPTIN14P3	6.38E-05	0.000199578	-0.510466668	M1	Female	trans
cg15391723_FAM180A	6.38E-05	0.000199578	-0.536624673	M1	Female	trans
cg18980548_PRB4	6.38E-05	0.000199583	-0.01075972	M1	Female	trans
cg04365481_JPT2	6.38E-05	0.000199583	0.467690651	M1	Female	trans
cg09375488_CCDC38	6.38E-05	0.000199587	-0.516003781	M1	Female	trans
cg24186114_ENSG00000226403	6.38E-05	0.000199589	-0.593074899	M1	Female	trans
cg17158894_SLC16A4	6.38E-05	0.000199592	-0.641850661	M1	Female	trans
cg20275066_MIR1289-2	6.38E-05	0.000199593	0.314420793	M1	Female	trans
cg13899739_LINC02644	6.38E-05	0.000199593	-0.470652007	M1	Female	trans
cg18266472_RNU6-705P	6.38E-05	0.000199594	0.380745187	M1	Female	trans
cg01683654_MTRNR2L4	6.38E-05	0.000199594	0.641426079	M1	Female	trans
cg07330196_RARRES2P3	6.38E-05	0.000199597	-0.487328087	M1	Female	trans
cg06403901_KLF7P1	6.38E-05	0.000199597	-0.49341749	M1	Female	trans
cg23024913_MINAR2	6.38E-05	0.000199597	-0.410950454	M1	Female	trans
cg09007239_RNA5S9	6.38E-05	0.000199597	-0.531873476	M1	Female	trans
cg12474980_CSF3	6.38E-05	0.000199597	-0.403662134	M1	Female	trans
cg15197135_IFRD1	6.38E-05	0.000199597	-0.403106841	M1	Female	trans
cg00199007_BOK	6.38E-05	0.000199598	-0.490141441	M1	Female	trans
cg19026811_ATP6V1B1-AS1	6.38E-05	0.000199598	-0.378379563	M1	Female	trans
cg24101364_LINC01436	6.38E-05	0.000199599	-0.437803452	M1	Female	trans
cg25983677_ENSG00000240426	6.38E-05	0.000199599	0.319723629	M1	Female	trans
cg18980548_SLC22A6	6.38E-05	0.0001996	-0.425426911	M1	Female	trans
cg16071815_TRIM49C	6.38E-05	0.0001996	-0.541819901	M1	Female	trans
cg21805228_NDUFS5P2	6.38E-05	0.000199602	-0.55480189	M1	Female	trans
cg26930498_ENSG00000234406	6.38E-05	0.000199605	-0.600414834	M1	Female	trans
cg02768760_LRRC46	6.38E-05	0.000199605	-0.388835561	M1	Female	trans
cg07999415_TRBV11-1	6.38E-05	0.000199607	-0.704218722	M1	Female	trans
cg15781397_HMGN2P19	6.38E-05	0.000199607	-0.701554613	M1	Female	trans
cg07521193_PRB2	6.38E-05	0.000199611	-0.466675121	M1	Female	trans
cg24227048_NANOGP1	6.38E-05	0.000199611	-0.452248181	M1	Female	trans
cg22608845_ENSG00000235146	6.38E-05	0.000199611	-0.585573166	M1	Female	trans
cg12877532_RPL7L1P9	6.38E-05	0.000199611	-0.407221795	M1	Female	trans
cg18819399_RNU6-1152P	6.38E-05	0.000199614	-0.730503969	M1	Female	trans
cg18474443_LARP1BP2	6.38E-05	0.000199614	-0.484060104	M1	Female	trans
cg03272877_CCDC190	6.38E-05	0.000199614	0.71476432	M1	Female	trans
cg23809394_MAGEA11	6.38E-05	0.000199614	0.032972465	M1	Female	trans
cg08498272_MND1	6.38E-05	0.000199614	-0.560552194	M1	Female	trans
cg20007245_TFF1	6.38E-05	0.000199616	0.407244968	M1	Female	trans
cg14483161_ADRB2	6.38E-05	0.000199616	-0.501462435	M1	Female	trans
cg10692321_ENSG00000230104	6.38E-05	0.000199617	-0.48737173	M1	Female	trans
cg24440633_LINC00385	6.38E-05	0.000199618	-0.513038165	M1	Female	trans
cg04751533_RNF39	6.38E-05	0.000199618	-0.561700094	M1	Female	trans
cg16395457_RNA5S6	6.38E-05	0.000199618	-0.700402958	M1	Female	trans
cg14096042_CAPZA3	6.38E-05	0.000199619	-0.578324373	M1	Female	trans
cg23238869_PNCK	6.38E-05	0.000199619	-0.39243937	M1	Female	trans
cg25366472_SNRPCP15	6.38E-05	0.00019962	-0.485444984	M1	Female	trans
cg22043888_ENSG00000232710	6.38E-05	0.00019962	-0.766215643	M1	Female	trans
cg18266472_ENSG00000226609	6.38E-05	0.000199627	0.332734317	M1	Female	trans
cg21167477_RNU6-829P	6.38E-05	0.000199627	-0.706274377	M1	Female	trans
cg04492287_ATP2A3	6.38E-05	0.000199627	-0.508739438	M1	Female	trans
cg18268631_ENSG00000220522	6.38E-05	0.000199627	0.442035261	M1	Female	trans
cg08044704_SLC6A12	6.38E-05	0.000199627	-0.607098461	M1	Female	trans
cg13375352_MTND6P6	6.38E-05	0.000199627	0.731054948	M1	Female	trans
cg16905926_IGBP1-AS1	6.38E-05	0.000199629	-0.414518319	M1	Female	trans
cg06880767_DUSP7	6.38E-05	0.000199634	-0.482563659	M1	Female	trans
cg14488913_NACAP7	6.38E-05	0.000199635	-0.516335764	M1	Female	trans
cg14488913_RN7SL70P	6.38E-05	0.000199635	-0.516335764	M1	Female	trans
cg17158894_RPL22P12	6.38E-05	0.000199635	-0.688949644	M1	Female	trans
cg06024364_RPL7AP10	6.38E-05	0.000199635	-0.443826183	M1	Female	trans
cg23409591_BARHL1	6.38E-05	0.000199637	-0.539406261	M1	Female	trans
cg21659084_ENSG00000227267	6.38E-05	0.000199637	-0.567611423	M1	Female	trans
cg11054680_RNU6-1151P	6.38E-05	0.000199637	0.258142579	M1	Female	trans
cg11054680_LINC00408	6.38E-05	0.000199637	0.769311726	M1	Female	trans
cg11054680_ENSG00000216913	6.38E-05	0.000199637	0.769311726	M1	Female	trans
cg11054680_RPL35AP37	6.38E-05	0.000199637	0.31602704	M1	Female	trans
cg11054680_LPCAT2BP	6.38E-05	0.000199637	0.632054079	M1	Female	trans
cg11054680_RN7SKP212	6.38E-05	0.000199637	0.345070614	M1	Female	trans
cg11054680_RN7SL564P	6.38E-05	0.000199637	0.377724559	M1	Female	trans
cg11054680_OR2A41P	6.38E-05	0.000199637	0.690141228	M1	Female	trans
cg11054680_ASB10	6.38E-05	0.000199637	0.690141228	M1	Female	trans
cg11054680_RN7SKP94	6.38E-05	0.000199637	0.053799462	M1	Female	trans
cg11054680_ENSG00000225598	6.38E-05	0.000199637	0.546011562	M1	Female	trans
cg10526733_HMGN1P19	6.38E-05	0.000199641	0.471633775	M1	Female	trans
cg16627759_RNU1-82P	6.38E-05	0.000199646	-0.530358221	M1	Female	trans
cg25040746_ENSG00000225337	6.38E-05	0.000199646	-0.549705944	M1	Female	trans
cg09397997_MIR503	6.38E-05	0.000199646	-1.002913442	M1	Female	trans
cg24204406_ENSG00000227004	6.39E-05	0.000199648	-0.540068372	M1	Female	trans
cg16712416_USH1G	6.39E-05	0.00019965	-0.663007713	M1	Female	trans
cg04365481_ARL6	6.39E-05	0.000199651	0.487446713	M1	Female	trans
cg21948601_NOS1	6.39E-05	0.000199652	-0.461526344	M1	Female	trans
cg06627950_CCDC18	6.39E-05	0.000199655	-0.479659403	M1	Female	trans
cg09299773_GZMB	6.39E-05	0.000199655	-0.545815083	M1	Female	trans
cg01008267_ZNF536	6.39E-05	0.000199669	-0.557649025	M1	Female	trans
cg17779085_YRDCP2	6.39E-05	0.00019967	-0.406558446	M1	Female	trans
cg20822056_RN7SL79P	6.39E-05	0.000199673	-0.305003707	M1	Female	trans
cg09825146_ENSG00000229625	6.39E-05	0.000199678	0.710088133	M1	Female	trans
cg23209353_ENSG00000219682	6.39E-05	0.000199682	-0.441948989	M1	Female	trans
cg15456527_DEFA6	6.39E-05	0.000199683	-0.871589778	M1	Female	trans
cg10576238_GATA3	6.39E-05	0.000199684	0.563937768	M1	Female	trans
cg20100801_LUZP4	6.39E-05	0.000199684	-0.674869765	M1	Female	trans
cg14987596_REM2	6.39E-05	0.000199687	-0.480815159	M1	Female	trans
cg16060867_ENSG00000229022	6.39E-05	0.000199688	-0.581644952	M1	Female	trans
cg27380429_ENSG00000232749	6.39E-05	0.000199701	3.439108538	M1	Female	trans
cg00811340_RNA5SP69	6.39E-05	0.000199703	-0.398971714	M1	Female	trans
cg20223162_CEACAMP8	6.39E-05	0.000199704	0.508730017	M1	Female	trans
cg17401373_THNSL1	6.39E-05	0.000199708	-0.484812602	M1	Female	trans
cg02931193_ENSG00000197171	6.39E-05	0.000199709	-0.713462468	M1	Female	trans
cg19096976_RPS20P24	6.39E-05	0.000199711	-0.615552762	M1	Female	trans
cg20479210_SLC17A7	6.39E-05	0.000199715	-0.456745669	M1	Female	trans
cg07207099_ZNF184	6.39E-05	0.000199718	0.367658481	M1	Female	trans
cg16494625_RNU6-739P	6.39E-05	0.000199718	-0.497169921	M1	Female	trans
cg08129093_RNA5SP197	6.39E-05	0.00019972	-0.661212484	M1	Female	trans
cg10905736_RPS2P39	6.39E-05	0.000199721	-0.726481511	M1	Female	trans
cg18871215_SFTA3	6.39E-05	0.000199722	0.849828475	M1	Female	trans
cg26329715_NR2F6	6.39E-05	0.000199725	-0.477610904	M1	Female	trans
cg10787600_NPM1P18	6.39E-05	0.000199725	-0.920759414	M1	Female	trans
cg09700868_RNY3P7	6.39E-05	0.00019973	-0.364829981	M1	Female	trans
cg24256211_DEFB103B	6.39E-05	0.00019973	0.706146034	M1	Female	trans
cg04750027_H3P6	6.39E-05	0.000199734	-0.491148858	M1	Female	trans
cg24013293_RPL31P44	6.39E-05	0.000199736	-0.543476994	M1	Female	trans
cg01062838_SLC36A2	6.39E-05	0.000199742	-0.491586425	M1	Female	trans
cg10736692_LINC00971	6.39E-05	0.000199743	-0.421981223	M1	Female	trans
cg11341215_SNORA36A	6.39E-05	0.000199748	-0.479406714	M1	Female	trans
cg11393028_ENSG00000241882	6.39E-05	0.00019975	-0.564475474	M1	Female	trans
cg15488978_TOMM40P4	6.39E-05	0.00019975	-0.639896908	M1	Female	trans
cg11738485_SOST	6.39E-05	0.00019975	0.497945329	M1	Female	trans
cg03545635_ENSG00000232130	6.39E-05	0.000199752	-0.148076893	M1	Female	trans
cg18693421_ENSG00000206776	6.39E-05	0.00019976	0.483776083	M1	Female	trans
cg05481879_ENSG00000240241	6.39E-05	0.000199761	-0.610423028	M1	Female	trans
cg18447344_ART1	6.39E-05	0.000199762	-0.439567178	M1	Female	trans
cg07712598_SIGLEC8	6.39E-05	0.000199763	-0.419483822	M1	Female	trans
cg00478022_TTC34	6.39E-05	0.000199763	-0.408348591	M1	Female	trans
cg04407141_ENSG00000236572	6.39E-05	0.000199764	-1.030397159	M1	Female	trans
cg18666982_TRIM61	6.39E-05	0.000199765	-0.453634404	M1	Female	trans
cg06214007_RNU6-984P	6.39E-05	0.000199765	0.608316641	M1	Female	trans
cg14368276_LGI3	6.39E-05	0.000199768	-0.522853856	M1	Female	trans
cg14584450_RNA5S12	6.39E-05	0.00019977	-0.720310742	M1	Female	trans
cg04515996_MSGN1	6.39E-05	0.000199772	0.414832742	M1	Female	trans
cg13728149_GAGE12H	6.39E-05	0.000199776	-0.596988688	M1	Female	trans
cg22639040_VN2R1P	6.39E-05	0.000199781	-0.532759426	M1	Female	trans
cg25633099_KRTAP4-5	6.39E-05	0.000199783	-0.418119045	M1	Female	trans
cg00592315_PAK3	6.39E-05	0.000199783	-0.632869711	M1	Female	trans
cg18438405_OR2T29	6.39E-05	0.000199783	-0.647261566	M1	Female	trans
cg18888655_BCL2L15	6.39E-05	0.000199783	0.511736415	M1	Female	trans
cg12081434_RPLP1P13	6.39E-05	0.000199783	-0.463192009	M1	Female	trans
cg10240127_LATS2	6.39E-05	0.000199783	-0.463558552	M1	Female	trans
cg22804805_ATP6V0E1P3	6.39E-05	0.000199785	-0.480098721	M1	Female	trans
cg22259797_S1PR3	6.39E-05	0.000199785	-0.617613679	M1	Female	trans
cg21908235_TMEM240	6.39E-05	0.000199785	-0.614707376	M1	Female	trans
cg06024364_LINC01189	6.39E-05	0.000199785	-0.514028019	M1	Female	trans
cg16872660_GLTP	6.39E-05	0.000199787	-0.752583588	M1	Female	trans
cg09081941_ITGAX	6.39E-05	0.000199787	-0.693006031	M1	Female	trans
cg14084042_TRAPPC2LP1	6.39E-05	0.000199787	0.476046687	M1	Female	trans
cg04810915_ENSG00000237904	6.39E-05	0.000199787	-0.571517974	M1	Female	trans
cg06506288_PRDM14	6.39E-05	0.000199787	-0.463270901	M1	Female	trans
cg01861555_LAT2	6.39E-05	0.000199787	-0.396813085	M1	Female	trans
cg06147156_SLC1A6	6.39E-05	0.000199787	-0.549895671	M1	Female	trans
cg13491296_ENSG00000223841	6.39E-05	0.000199787	0.510055428	M1	Female	trans
cg08296131_LINC02888	6.39E-05	0.000199787	-0.632732401	M1	Female	trans
cg17653352_ENSG00000224521	6.39E-05	0.000199787	-0.232035676	M1	Female	trans
cg11286989_CACNA1H	6.39E-05	0.00019979	-0.463068557	M1	Female	trans
cg06722022_ENSG00000215512	6.39E-05	0.00019979	-0.384240891	M1	Female	trans
cg07439594_XAGE3	6.39E-05	0.00019979	-0.771887833	M1	Female	trans
cg09299773_GPR31	6.39E-05	0.00019979	-0.498636698	M1	Female	trans
cg25706257_NR4A2	6.39E-05	0.000199791	-0.455999635	M1	Female	trans
cg13337086_IFNB1	6.39E-05	0.000199791	-0.668735045	M1	Female	trans
cg05516051_RNU6-901P	6.39E-05	0.000199794	-0.499088327	M1	Female	trans
cg02822958_SNORA56	6.39E-05	0.000199803	-0.523816223	M1	Female	trans
cg15532012_WBP1LP1	6.39E-05	0.000199804	-0.594396816	M1	Female	trans
cg08547343_ENSG00000228030	6.39E-05	0.000199804	0.318393496	M1	Female	trans
cg25912474_CDV3P1	6.39E-05	0.000199808	0.748700885	M1	Female	trans
cg12181264_ENSG00000235972	6.39E-05	0.00019981	-0.429395172	M1	Female	trans
cg12878716_FAM110A	6.39E-05	0.00019981	-0.840079976	M1	Female	trans
cg08901048_SNORD57	6.39E-05	0.000199814	-0.672098621	M1	Female	trans
cg03119028_RN7SL39P	6.39E-05	0.000199815	0.520679989	M1	Female	trans
cg24377657_SCIMP	6.39E-05	0.000199817	0.317789068	M1	Female	trans
cg00843105_VN1R37P	6.39E-05	0.000199818	0.509291382	M1	Female	trans
cg14503868_PSTPIP1	6.39E-05	0.000199819	-0.404658512	M1	Female	trans
cg13707123_ENSG00000230801	6.39E-05	0.000199822	-0.334307452	M1	Female	trans
cg20733879_ENTHD1	6.39E-05	0.000199823	-0.523107264	M1	Female	trans
cg18527716_MAPT	6.39E-05	0.000199826	-0.379222485	M1	Female	trans
cg23418075_ENSG00000238139	6.39E-05	0.000199826	0.442790167	M1	Female	trans
cg03513472_POMZP3	6.39E-05	0.000199829	-0.794124609	M1	Female	trans
cg25318301_ENSG00000225443	6.39E-05	0.000199832	0.601486042	M1	Female	trans
cg02523263_TRGJP	6.39E-05	0.000199832	-0.406746412	M1	Female	trans
cg00384163_ENSG00000236731	6.39E-05	0.000199833	-0.327119381	M1	Female	trans
cg20237815_CATSPER3	6.39E-05	0.000199837	-0.539933696	M1	Female	trans
cg11390628_FAP	6.39E-05	0.000199837	-0.646925719	M1	Female	trans
cg05493727_ENSG00000237609	6.39E-05	0.000199839	-0.534276838	M1	Female	trans
cg02673703_CIP2A	6.39E-05	0.000199842	-0.397332715	M1	Female	trans
cg13678787_RBMY2KP	6.39E-05	0.000199842	-0.432041517	M1	Female	trans
cg09608134_MRPS5P3	6.39E-05	0.000199842	0.469882593	M1	Female	trans
cg17356557_SNORD89	6.39E-05	0.000199843	-0.440336734	M1	Female	trans
cg18373318_GNG5	6.39E-05	0.00019985	-0.541389785	M1	Female	trans
cg13728604_RNY4P6	6.39E-05	0.000199853	-0.47149166	M1	Female	trans
cg09299773_SLC8A1	6.39E-05	0.000199855	-0.465062784	M1	Female	trans
cg13799853_PPFIA2	6.39E-05	0.000199857	0.597824763	M1	Female	trans
cg18661550_ENSG00000235951	6.39E-05	0.000199857	-0.452964936	M1	Female	trans
cg27543695_OR6T1	6.39E-05	0.000199858	-0.443108138	M1	Female	trans
cg09026849_FTLP17	6.39E-05	0.000199866	-0.427895935	M1	Female	trans
cg17568448_CDSN	6.39E-05	0.000199867	-0.52968093	M1	Female	trans
cg01617955_LINC00571	6.39E-05	0.000199867	-0.479339121	M1	Female	trans
cg01708411_HEATR1	6.39E-05	0.000199867	0.503316531	M1	Female	trans
cg13322601_ENSG00000238178	6.39E-05	0.000199868	-0.227686853	M1	Female	trans
cg11153505_LMNB1	6.39E-05	0.00019987	-0.551650633	M1	Female	trans
cg08188698_RPL5P27	6.39E-05	0.00019987	-0.563789077	M1	Female	trans
cg23421896_TAGLN	6.39E-05	0.000199873	-0.485436144	M1	Female	trans
cg17454173_RNY1P4	6.39E-05	0.000199876	-0.467592138	M1	Female	trans
cg22329438_H2ACP2	6.39E-05	0.000199879	-0.559469444	M1	Female	trans
cg16581747_GAGE12G	6.39E-05	0.00019988	-0.215516224	M1	Female	trans
cg10859027_RHAG	6.40E-05	0.00019988	-0.338367297	M1	Female	trans
cg25412448_FABP9	6.40E-05	0.00019988	-0.543657388	M1	Female	trans
cg20952901_ENSG00000235096	6.40E-05	0.00019988	0.515386579	M1	Female	trans
cg19408572_LDHAP5	6.40E-05	0.00019988	0.63170373	M1	Female	trans
cg26162150_RNU6-452P	6.40E-05	0.00019988	0.254252585	M1	Female	trans
cg00178522_OR2M7	6.40E-05	0.00019988	-0.477977053	M1	Female	trans
cg00178522_LINC01304	6.40E-05	0.00019988	-0.214394022	M1	Female	trans
cg00178522_RNA5SP105	6.40E-05	0.00019988	-0.196349111	M1	Female	trans
cg00178522_TINAG	6.40E-05	0.00019988	-0.267895852	M1	Female	trans
cg00178522_TAS2R16	6.40E-05	0.00019988	-0.428788044	M1	Female	trans
cg00178522_OR4C3	6.40E-05	0.00019988	-0.428788044	M1	Female	trans
cg00178522_OR5B1P	6.40E-05	0.00019988	-0.339239594	M1	Female	trans
cg00178522_PCDH9-AS1	6.40E-05	0.00019988	-0.339239594	M1	Female	trans
cg00178522_RNU7-87P	6.40E-05	0.00019988	-0.477977053	M1	Female	trans
cg00178522_GPHB5	6.40E-05	0.00019988	-0.339239594	M1	Female	trans
cg00178522_SNORD114-9	6.40E-05	0.00019988	-0.197038118	M1	Female	trans
cg00178522_MIR889	6.40E-05	0.00019988	-0.428788044	M1	Female	trans
cg00178522_RNU6-457P	6.40E-05	0.00019988	-0.213199242	M1	Female	trans
cg00178522_RPL24P9	6.40E-05	0.00019988	-0.278027327	M1	Female	trans
cg00178522_ENSG00000231266	6.40E-05	0.00019988	-0.339239594	M1	Female	trans
cg00178522_ENSG00000231440	6.40E-05	0.00019988	-0.339239594	M1	Female	trans
cg00178522_OR7L1P	6.40E-05	0.00019988	-0.241689048	M1	Female	trans
cg00178522_ENSG00000236408	6.40E-05	0.00019988	-0.339239594	M1	Female	trans
cg00178522_LINC01787	6.40E-05	0.00019988	-0.477977053	M1	Female	trans
cg00178522_RNU6-624P	6.40E-05	0.00019988	-0.477977053	M1	Female	trans
cg00178522_RPL38P1	6.40E-05	0.00019988	-0.477977053	M1	Female	trans
cg00178522_TPM3P4	6.40E-05	0.00019988	-0.477977053	M1	Female	trans
cg00178522_OR5AR1	6.40E-05	0.00019988	-0.477977053	M1	Female	trans
cg00178522_RNY3P4	6.40E-05	0.00019988	-0.477977053	M1	Female	trans
cg00178522_LINC02573	6.40E-05	0.00019988	-0.477977053	M1	Female	trans
cg00178522_TDGF1P1	6.40E-05	0.00019988	-0.477977053	M1	Female	trans
cg00178522_ENSG00000235518	6.40E-05	0.00019988	-0.477977053	M1	Female	trans
cg00178522_ENSG00000239600	6.40E-05	0.00019988	-0.477977053	M1	Female	trans
cg00178522_ENSG00000240201	6.40E-05	0.00019988	-0.477977053	M1	Female	trans
cg14631896_RPL7AP28	6.40E-05	0.00019988	-0.450727378	M1	Female	trans
cg04059413_SMIM43	6.40E-05	0.000199881	-0.322544941	M1	Female	trans
cg04072177_DDX11L5	6.40E-05	0.000199881	-0.471985017	M1	Female	trans
cg04515996_CASP5	6.40E-05	0.000199883	0.427107274	M1	Female	trans
cg03165426_CNTNAP3	6.40E-05	0.000199886	-0.436094089	M1	Female	trans
cg02514711_SNORD114-23	6.40E-05	0.000199887	1.135314389	M1	Female	trans
cg22291003_F7	6.40E-05	0.000199887	-0.70361828	M1	Female	trans
cg09201130_RASGEF1A	6.40E-05	0.000199887	0.651876681	M1	Female	trans
cg24429037_TRHDE-AS1	6.40E-05	0.000199887	-0.472182904	M1	Female	trans
cg17414101_ENSG00000203644	6.40E-05	0.000199887	0.497956006	M1	Female	trans
cg19982758_ENSG00000225981	6.40E-05	0.000199887	-0.488386701	M1	Female	trans
cg13370086_KRT35	6.40E-05	0.000199887	-0.39337163	M1	Female	trans
cg04751533_ENSG00000233339	6.40E-05	0.000199887	-0.585877549	M1	Female	trans
cg04025917_PEX12P1	6.40E-05	0.000199887	0.388657676	M1	Female	trans
cg23024913_ENSG00000236777	6.40E-05	0.000199887	-0.413535592	M1	Female	trans
cg10958924_ENSG00000216616	6.40E-05	0.000199887	0.501820021	M1	Female	trans
cg17533960_RNU2-23P	6.40E-05	0.000199888	-0.444704471	M1	Female	trans
cg03351580_DBX2	6.40E-05	0.000199889	-0.44460657	M1	Female	trans
cg00264578_PCYT1B-AS1	6.40E-05	0.000199889	-0.494957779	M1	Female	trans
cg14703829_RPL10P11	6.40E-05	0.000199889	-0.524000158	M1	Female	trans
cg10905486_CCKAR	6.40E-05	0.00019989	0.66227903	M1	Female	trans
cg09339841_CAGE1	6.40E-05	0.00019989	-0.480224797	M1	Female	trans
cg15197135_SASS6	6.40E-05	0.000199893	-0.428401305	M1	Female	trans
cg20657843_DHRS13	6.40E-05	0.000199893	-0.450933714	M1	Female	trans
cg25699417_RPS3AP38	6.40E-05	0.000199893	-0.389061617	M1	Female	trans
cg11263225_LINC01737	6.40E-05	0.000199894	-0.258786961	M1	Female	trans
cg04646159_ATP5MC1P1	6.40E-05	0.000199894	0.793596162	M1	Female	trans
cg22367705_LINC00686	6.40E-05	0.000199895	0.434580133	M1	Female	trans
cg08522734_ENSG00000225148	6.40E-05	0.000199895	-0.475865152	M1	Female	trans
cg24304928_ENSG00000230490	6.40E-05	0.000199895	-0.328589678	M1	Female	trans
cg23943415_RPSAP11	6.40E-05	0.000199895	-0.528200329	M1	Female	trans
cg14579235_IGHV2-70D	6.40E-05	0.000199897	-0.37513866	M1	Female	trans
cg12686105_VTRNA1-1	6.40E-05	0.000199899	-0.807745376	M1	Female	trans
cg04126584_CGREF1	6.40E-05	0.0001999	-0.461463517	M1	Female	trans
cg25758699_ACTBP7	6.40E-05	0.000199905	-0.550613044	M1	Female	trans
cg09578729_ARF4P4	6.40E-05	0.000199906	-0.36211347	M1	Female	trans
cg12081434_ITPRID1	6.40E-05	0.000199906	-0.404506509	M1	Female	trans
cg13127920_ENSG00000231519	6.40E-05	0.000199911	-0.580475071	M1	Female	trans
cg23590389_RNA5SP388	6.40E-05	0.000199911	-0.295753476	M1	Female	trans
cg24101364_ENSG00000228303	6.40E-05	0.000199911	-0.5145227	M1	Female	trans
cg27017993_CCT4P2	6.40E-05	0.000199911	-0.309503353	M1	Female	trans
cg12186981_RNU6-529P	6.40E-05	0.000199911	-0.480114806	M1	Female	trans
cg23866687_SCGB3A1	6.40E-05	0.000199911	0.309299052	M1	Female	trans
cg16726234_ELOCP6	6.40E-05	0.000199911	-0.52084853	M1	Female	trans
cg16726234_ELOCP12	6.40E-05	0.000199911	-0.451036876	M1	Female	trans
cg14039968_ENSG00000226534	6.40E-05	0.000199911	-0.490348784	M1	Female	trans
cg00729860_RNU7-106P	6.40E-05	0.000199911	0.703372983	M1	Female	trans
cg14725631_FAM230B	6.40E-05	0.000199911	-0.408418853	M1	Female	trans
cg15114510_TRAV19	6.40E-05	0.000199911	-0.530820602	M1	Female	trans
cg05984132_MTCO1P8	6.40E-05	0.000199911	-0.767274384	M1	Female	trans
cg05984132_GXYLT1P2	6.40E-05	0.000199911	-0.505925747	M1	Female	trans
cg05984132_COX6B1P7	6.40E-05	0.000199911	-0.93389664	M1	Female	trans
cg05984132_RNU6-827P	6.40E-05	0.000199911	-0.93389664	M1	Female	trans
cg05984132_MTCO2P8	6.40E-05	0.000199911	-0.93389664	M1	Female	trans
cg05984132_SNORD115-30	6.40E-05	0.000199911	-0.93389664	M1	Female	trans
cg05984132_KRTAP4-7	6.40E-05	0.000199911	-0.93389664	M1	Female	trans
cg05984132_U3	6.40E-05	0.000199911	-0.93389664	M1	Female	trans
cg05984132_ENSG00000228048	6.40E-05	0.000199911	-0.93389664	M1	Female	trans
cg05984132_RNU6-336P	6.40E-05	0.000199911	-0.662824114	M1	Female	trans
cg05984132_LUZP4P1	6.40E-05	0.000199911	-0.662824114	M1	Female	trans
cg05984132_ADIRF	6.40E-05	0.000199911	-0.418894287	M1	Female	trans
cg05984132_MIR7-3	6.40E-05	0.000199911	-0.59405643	M1	Female	trans
cg05984132_ENSG00000228877	6.40E-05	0.000199911	-0.662824114	M1	Female	trans
cg18849725_RN7SL361P	6.40E-05	0.000199911	-0.682926355	M1	Female	trans
cg18849725_EXTL2P1	6.40E-05	0.000199911	-0.682926355	M1	Female	trans
cg18849725_EEF1GP8	6.40E-05	0.000199911	-0.682926355	M1	Female	trans
cg18849725_RN7SL580P	6.40E-05	0.000199911	-0.682926355	M1	Female	trans
cg18849725_LINC00395	6.40E-05	0.000199911	-0.48470038	M1	Female	trans
cg18849725_SNORD113-7	6.40E-05	0.000199911	-0.682926355	M1	Female	trans
cg18849725_SNORD114-11	6.40E-05	0.000199911	-0.484698744	M1	Female	trans
cg18849725_MIR496	6.40E-05	0.000199911	-0.682926355	M1	Female	trans
cg18849725_SOCS2P2	6.40E-05	0.000199911	-0.561081254	M1	Female	trans
cg18849725_IGLV11-55	6.40E-05	0.000199911	-0.682926355	M1	Female	trans
cg18849725_ENSG00000218337	6.40E-05	0.000199911	-0.682926355	M1	Female	trans
cg18849725_ENSG00000237163	6.40E-05	0.000199911	-0.561081254	M1	Female	trans
cg05732866_NUCKS1P1	6.40E-05	0.000199914	-0.384127115	M1	Female	trans
cg09385285_TSSK1B	6.40E-05	0.000199915	-0.523522246	M1	Female	trans
cg14562619_FGFR3P1	6.40E-05	0.000199915	-0.288755765	M1	Female	trans
cg04551282_RN7SL513P	6.40E-05	0.000199918	0.423745626	M1	Female	trans
cg17608345_ABCC13	6.40E-05	0.00019992	-0.431107162	M1	Female	trans
cg18966920_RPS20P32	6.40E-05	0.000199922	-0.633057869	M1	Female	trans
cg20540806_LRCOL1	6.40E-05	0.000199924	0.294634788	M1	Female	trans
cg05713971_ENSG00000228144	6.40E-05	0.000199925	0.518714434	M1	Female	trans
cg16899501_PRR4	6.40E-05	0.000199925	-0.406602195	M1	Female	trans
cg15593298_NUP62CL	6.40E-05	0.000199925	0.596180091	M1	Female	trans
cg21061582_IFNWP9	6.40E-05	0.000199931	0.382415492	M1	Female	trans
cg17388638_USP29	6.40E-05	0.000199931	-0.784571389	M1	Female	trans
cg21921571_AGBL4	6.40E-05	0.000199931	-0.442117406	M1	Female	trans
cg08036435_ENSG00000228577	6.40E-05	0.000199931	0.454979613	M1	Female	trans
cg11889058_ENSG00000231153	6.40E-05	0.000199935	-0.375216019	M1	Female	trans
cg17296217_HLA-DMB	6.40E-05	0.000199935	-0.42693528	M1	Female	trans
cg14492241_STAG3	6.40E-05	0.000199936	-0.487955046	M1	Female	trans
cg12395926_MIR149	6.40E-05	0.000199936	-0.534510637	M1	Female	trans
cg05856102_PTPRT	6.40E-05	0.000199936	-0.327138306	M1	Female	trans
cg27036347_CHST8	6.40E-05	0.000199937	-0.885756601	M1	Female	trans
cg10723869_TTC28-AS1	6.40E-05	0.000199937	-0.761744077	M1	Female	trans
cg06752779_OR8U1	6.40E-05	0.000199938	-0.567908562	M1	Female	trans
cg09999381_HMGB1P13	6.40E-05	0.000199939	-0.378827901	M1	Female	trans
cg08744069_ENSG00000231476	6.40E-05	0.000199943	-0.403646947	M1	Female	trans
cg17779085_TCEA1P3	6.40E-05	0.000199944	-0.340616979	M1	Female	trans
cg27030245_RTL3	6.40E-05	0.000199944	0.512591883	M1	Female	trans
cg17310105_PNPT1P2	6.40E-05	0.000199944	-0.529449132	M1	Female	trans
cg20313838_TMEM183AP1	6.40E-05	0.000199944	-0.38911406	M1	Female	trans
cg04060288_MYO3A	6.40E-05	0.000199944	-0.337690136	M1	Female	trans
cg12227626_MIR370	6.40E-05	0.000199944	-0.526627424	M1	Female	trans
cg16856722_RNU6-103P	6.40E-05	0.000199946	-0.47855128	M1	Female	trans
cg23024913_ATP1A1-AS1	6.40E-05	0.000199947	-0.345134095	M1	Female	trans
cg15139063_SPINK1	6.40E-05	0.000199948	-0.347011072	M1	Female	trans
cg16899501_RAP1GAP	6.40E-05	0.000199948	-0.416573152	M1	Female	trans
cg07501868_MIR361	6.40E-05	0.000199952	-0.439112073	M1	Female	trans
cg02478793_RN7SKP58	6.40E-05	0.000199953	-0.480361816	M1	Female	trans
cg12553365_ENSG00000234116	6.40E-05	0.000199953	-0.651108063	M1	Female	trans
cg17830140_SETP22	6.40E-05	0.000199955	-0.521601981	M1	Female	trans
cg19757526_FAM25G	6.40E-05	0.000199956	-1.149007993	M1	Female	trans
cg03741931_CALB1	6.40E-05	0.000199958	-0.344083502	M1	Female	trans
cg17947922_ZFYVE9P2	6.40E-05	0.000199958	-0.466035359	M1	Female	trans
cg00572650_IL36G	6.40E-05	0.000199958	-0.534408114	M1	Female	trans
cg05012981_MC2R	6.40E-05	0.000199958	-0.546285095	M1	Female	trans
cg19380371_TRAV29DV5	6.40E-05	0.000199958	-0.48189024	M1	Female	trans
cg15509969_ENSG00000201009	6.40E-05	0.000199958	0.371912456	M1	Female	trans
cg10282807_RN7SL255P	6.40E-05	0.000199958	0.137793348	M1	Female	trans
cg10282807_MTND6P9	6.40E-05	0.000199958	0.733269326	M1	Female	trans
cg10282807_RPSAP34	6.40E-05	0.000199958	0.32890399	M1	Female	trans
cg10282807_GTF3AP5	6.40E-05	0.000199958	0.733269326	M1	Female	trans
cg10282807_LINC01425	6.40E-05	0.000199958	0.733269326	M1	Female	trans
cg10282807_ENSG00000240842	6.40E-05	0.000199958	0.733269326	M1	Female	trans
cg10282807_MEMO1P3	6.40E-05	0.000199958	0.520430817	M1	Female	trans
cg10282807_GSX2	6.40E-05	0.000199958	0.295771805	M1	Female	trans
cg10282807_MYF6	6.40E-05	0.000199958	0.426524473	M1	Female	trans
cg10282807_KRTAP10-4	6.40E-05	0.000199958	0.629803192	M1	Female	trans
cg10282807_IGLJ4	6.40E-05	0.000199958	0.410981677	M1	Female	trans
cg15668967_ENSG00000224681	6.40E-05	0.000199959	-0.486206225	M1	Female	trans
cg08771408_IGHV3-23	6.40E-05	0.000199961	-0.186262694	M1	Female	trans
cg24863484_ENSG00000236394	6.40E-05	0.000199961	-0.42182585	M1	Female	trans
cg09855983_PAQR9	6.40E-05	0.000199962	-0.556215635	M1	Female	trans
cg09754272_CSTP1	6.40E-05	0.000199969	0.401162716	M1	Female	trans
cg08653161_HSPE1P6	6.40E-05	0.000199972	-0.346781941	M1	Female	trans
cg17468440_PRG3	6.40E-05	0.000199972	0.517411443	M1	Female	trans
cg11806423_ENSG00000226592	6.40E-05	0.000199973	-0.421293941	M1	Female	trans
cg12571007_TP53BP1	6.40E-05	0.000199975	-0.376623128	M1	Female	trans
cg05929553_SIRT4	6.40E-05	0.000199976	-0.395138928	M1	Female	trans
cg16663425_SNORD18A	6.40E-05	0.000199977	-0.644479927	M1	Female	trans
cg17669549_TPH2	6.40E-05	0.000199977	-0.437540942	M1	Female	trans
cg01722343_SLC4A10	6.40E-05	0.000199977	0.32779748	M1	Female	trans
cg03220912_MRPL30	6.40E-05	0.000199977	-0.472070149	M1	Female	trans
cg16712416_APOL5	6.40E-05	0.000199977	-0.546289722	M1	Female	trans
cg26917828_KRT17P7	6.40E-05	0.000199977	-0.542335074	M1	Female	trans
cg01707795_GADL1	6.40E-05	0.000199977	-0.909278862	M1	Female	trans
cg02875253_ENSG00000227803	6.40E-05	0.000199978	0.448220078	M1	Female	trans
cg27017993_CCNA2	6.40E-05	0.000199978	-0.400127621	M1	Female	trans
cg17613326_RNU6-409P	6.40E-05	0.000199979	0.518395827	M1	Female	trans
cg10240127_TPBG	6.40E-05	0.000199979	-0.481177638	M1	Female	trans
cg15372814_LINC01650	6.40E-05	0.000199982	0.659386981	M1	Female	trans
cg13930375_ANKRD26P3	6.40E-05	0.000199983	-0.535820596	M1	Female	trans
cg16939169_IGHD3-10	6.40E-05	0.000199987	-0.361623496	M1	Female	trans
cg05395063_ENSG00000230241	6.40E-05	0.000199987	-0.595241735	M1	Female	trans
cg05821633_HOXD3	6.40E-05	0.000199987	-0.530774414	M1	Female	trans
cg00178522_RNU7-138P	6.40E-05	0.000199989	-0.425451717	M1	Female	trans
cg11500903_RNU1-24P	6.40E-05	0.000199989	-0.532915356	M1	Female	trans
cg06736785_GMEB2	6.40E-05	0.000199991	-0.570863415	M1	Female	trans
cg10992736_RPS2P7	6.40E-05	0.000199993	-0.535340627	M1	Female	trans
cg02401524_PPIAP33	6.40E-05	0.000199993	-0.34670365	M1	Female	trans
cg05715917_PPM1E	6.40E-05	0.000199998	-0.519418184	M1	Female	trans
cg24993859_SEZ6L-AS1	6.40E-05	0.0002	-0.372204393	M1	Female	trans
cg21411914_PAFAH1B2P1	6.40E-05	0.0002	0.745715619	M1	Female	trans
cg18836060_MIR206	6.40E-05	0.0002	-0.567137696	M1	Female	trans
cg16899501_CMA1	6.40E-05	0.000200001	-0.365981516	M1	Female	trans
cg04640687_SLC17A7	6.40E-05	0.000200001	0.579474991	M1	Female	trans
cg13845724_GSTT2	6.40E-05	0.000200003	-0.517098112	M1	Female	trans
cg04141000_MIR491	6.40E-05	0.000200005	-0.369559786	M1	Female	trans
cg00874817_SOCS2	6.40E-05	0.000200014	0.558513031	M1	Female	trans
cg14056656_OR56A3	6.40E-05	0.000200014	-0.33641321	M1	Female	trans
cg11390628_IRAK2	6.40E-05	0.000200014	-0.657734186	M1	Female	trans
cg04844534_IGLV1-44	6.40E-05	0.000200015	0.287380595	M1	Female	trans
cg14714046_DDX43	6.40E-05	0.000200016	0.511907352	M1	Female	trans
cg13045265_TCEAL3-AS1	6.40E-05	0.000200016	-0.425568356	M1	Female	trans
cg14836984_RNY1P2	6.40E-05	0.000200019	-0.533967302	M1	Female	trans
cg20252529_SPANXD	6.40E-05	0.000200019	-0.617632133	M1	Female	trans
cg10654648_ENSG00000213774	6.40E-05	0.000200019	-0.452129661	M1	Female	trans
cg01610685_ASXL1	6.40E-05	0.00020002	-0.485801873	M1	Female	trans
cg13127920_CSP1	6.40E-05	0.000200027	-0.528242073	M1	Female	trans
cg08046581_IGHD3-22	6.40E-05	0.000200031	-0.364655383	M1	Female	trans
cg17388638_HEPACAM	6.40E-05	0.000200031	-0.438584072	M1	Female	trans
cg21473782_RNU6-796P	6.40E-05	0.000200031	-0.443735471	M1	Female	trans
cg16856722_RNU6-992P	6.40E-05	0.000200032	-0.325507033	M1	Female	trans
cg04492287_C19orf71	6.40E-05	0.000200035	-0.514846868	M1	Female	trans
cg11983006_HOXA11	6.40E-05	0.000200035	-0.221818117	M1	Female	trans
cg13935919_ENSG00000225002	6.40E-05	0.000200035	-0.548342591	M1	Female	trans
cg05976115_LINC02138	6.40E-05	0.000200035	-0.550268478	M1	Female	trans
cg18266472_FTX	6.40E-05	0.000200035	0.348931373	M1	Female	trans
cg24118983_ZNF221	6.40E-05	0.000200035	-0.599188916	M1	Female	trans
cg06627950_RPL32P8	6.40E-05	0.000200035	-0.605953087	M1	Female	trans
cg10298896_ENSG00000233393	6.40E-05	0.000200035	-0.497003597	M1	Female	trans
cg25052523_ENSG00000228933	6.40E-05	0.000200035	-0.37783209	M1	Female	trans
cg04758826_DEFB122	6.40E-05	0.000200035	-0.543802379	M1	Female	trans
cg12088417_IGKV3D-15	6.40E-05	0.000200035	-0.241579305	M1	Female	trans
cg20852862_KSR2	6.40E-05	0.000200035	-0.577660386	M1	Female	trans
cg05737004_CASC6	6.40E-05	0.000200035	-0.162199798	M1	Female	trans
cg05737004_KRTAP4-9	6.40E-05	0.000200035	-0.369979393	M1	Female	trans
cg05737004_ELOCP14	6.40E-05	0.000200035	-0.369979393	M1	Female	trans
cg05737004_ELOCP7	6.40E-05	0.000200035	-0.369979393	M1	Female	trans
cg05737004_LINC02559	6.40E-05	0.000200035	-0.636058556	M1	Female	trans
cg05737004_ENSG00000199959	6.40E-05	0.000200035	-0.285300625	M1	Female	trans
cg05737004_MIR325	6.40E-05	0.000200035	-0.636058556	M1	Female	trans
cg05737004_CYCSP49	6.40E-05	0.000200035	-0.636058556	M1	Female	trans
cg05737004_ENSG00000227139	6.40E-05	0.000200035	-0.310707475	M1	Female	trans
cg05737004_SSU72P8	6.40E-05	0.000200035	-0.636058556	M1	Female	trans
cg05737004_ENSG00000232120	6.40E-05	0.000200035	-0.636058556	M1	Female	trans
cg05737004_ENSG00000241667	6.40E-05	0.000200035	-0.636058556	M1	Female	trans
cg05737004_RN7SKP279	6.40E-05	0.000200035	-0.451436413	M1	Female	trans
cg05737004_NDUFA12P1	6.40E-05	0.000200035	-0.57060125	M1	Female	trans
cg05737004_ENSG00000235274	6.40E-05	0.000200035	-0.451436413	M1	Female	trans
cg17844690_ENSG00000227479	6.40E-05	0.000200043	-0.583758909	M1	Female	trans
cg24702286_ENSG00000233739	6.40E-05	0.000200043	0.775232858	M1	Female	trans
cg12995006_DEFB122	6.40E-05	0.000200043	-0.876341534	M1	Female	trans
cg26081710_FGG	6.40E-05	0.000200043	-0.202580449	M1	Female	trans
cg11540596_NBPF22P	6.40E-05	0.000200046	-0.562586416	M1	Female	trans
cg05440526_ENSG00000226138	6.40E-05	0.000200048	-0.490865872	M1	Female	trans
cg04751533_ENSG00000231863	6.40E-05	0.000200049	-0.437316744	M1	Female	trans
cg08897368_ENSG00000226534	6.41E-05	0.000200055	-0.636437361	M1	Female	trans
cg22496339_OR2H5P	6.41E-05	0.000200061	0.411210749	M1	Female	trans
cg23789019_ENSG00000236425	6.41E-05	0.000200062	0.598650835	M1	Female	trans
cg03283042_RN7SKP97	6.41E-05	0.000200063	-0.491849472	M1	Female	trans
cg17901463_RNU6-294P	6.41E-05	0.000200064	0.517100252	M1	Female	trans
cg16565439_ZFP42	6.41E-05	0.000200064	-0.355050847	M1	Female	trans
cg21415853_ENSG00000180803	6.41E-05	0.000200065	-0.697902028	M1	Female	trans
cg21991185_TMPRSS11F	6.41E-05	0.000200065	-0.665583144	M1	Female	trans
cg06736785_C16orf91	6.41E-05	0.000200065	-0.567710645	M1	Female	trans
cg14032195_TIMM8BP2	6.41E-05	0.000200065	-0.42239143	M1	Female	trans
cg06417478_AURKB	6.41E-05	0.000200066	0.456815848	M1	Female	trans
cg10040153_ENSG00000233625	6.41E-05	0.000200067	-0.475152717	M1	Female	trans
cg27056165_PPDPF	6.41E-05	0.000200067	0.809875188	M1	Female	trans
cg10973043_THUMPD1P1	6.41E-05	0.000200067	-0.474230839	M1	Female	trans
cg17661045_RN7SL564P	6.41E-05	0.000200067	-0.354416226	M1	Female	trans
cg17661045_LPCAT2BP	6.41E-05	0.000200067	-0.593051778	M1	Female	trans
cg17661045_RN7SKP212	6.41E-05	0.000200067	-0.323777265	M1	Female	trans
cg17661045_OR2A41P	6.41E-05	0.000200067	-0.647554529	M1	Female	trans
cg17661045_ASB10	6.41E-05	0.000200067	-0.647554529	M1	Female	trans
cg17661045_LINC00408	6.41E-05	0.000200067	-0.721839636	M1	Female	trans
cg17661045_ENSG00000216913	6.41E-05	0.000200067	-0.721839636	M1	Female	trans
cg17661045_RPL35AP37	6.41E-05	0.000200067	-0.296525889	M1	Female	trans
cg17661045_RNU6-1151P	6.41E-05	0.000200067	-0.242213318	M1	Female	trans
cg17661045_RN7SKP94	6.41E-05	0.000200067	-0.050479646	M1	Female	trans
cg17661045_ENSG00000225598	6.41E-05	0.000200067	-0.512318705	M1	Female	trans
cg23806703_TBC1D32	6.41E-05	0.000200071	-0.479061591	M1	Female	trans
cg01330150_TACSTD2	6.41E-05	0.000200071	-0.678034865	M1	Female	trans
cg08131310_GRIK5	6.41E-05	0.000200072	-0.575681608	M1	Female	trans
cg14369518_RNU6-901P	6.41E-05	0.000200072	-0.478098074	M1	Female	trans
cg26250046_RN7SKP241	6.41E-05	0.000200072	-0.411929887	M1	Female	trans
cg09476440_ENSG00000223542	6.41E-05	0.000200072	-0.365720237	M1	Female	trans
cg22916069_RNU6-753P	6.41E-05	0.000200072	-0.568025938	M1	Female	trans
cg09162333_SGSH	6.41E-05	0.000200074	-0.595885847	M1	Female	trans
cg16547180_COMMD4P2	6.41E-05	0.000200075	0.559491311	M1	Female	trans
cg06060560_LINC02151	6.41E-05	0.000200076	0.572835597	M1	Female	trans
cg03773226_ENSG00000230898	6.41E-05	0.000200079	0.388027406	M1	Female	trans
cg15066991_MYO16-AS1	6.41E-05	0.000200079	-0.357045538	M1	Female	trans
cg05966300_KIAA1522	6.41E-05	0.000200079	-0.623634365	M1	Female	trans
cg23073032_ENSG00000229628	6.41E-05	0.000200079	0.42793314	M1	Female	trans
cg14594743_TBC1D28	6.41E-05	0.000200079	-0.401184506	M1	Female	trans
cg12878716_SUPT4H1	6.41E-05	0.000200079	-0.802984395	M1	Female	trans
cg24525967_C16orf89	6.41E-05	0.000200079	-0.575299828	M1	Female	trans
cg13966843_ENSG00000235639	6.41E-05	0.000200079	-0.444628099	M1	Female	trans
cg26110038_RNU2-7P	6.41E-05	0.000200081	-0.386241606	M1	Female	trans
cg11532131_ENSG00000226558	6.41E-05	0.000200081	-0.671924174	M1	Female	trans
cg04218584_LCN1	6.41E-05	0.000200081	-0.242805607	M1	Female	trans
cg24186114_RN7SL318P	6.41E-05	0.000200085	-0.680185107	M1	Female	trans
cg08073629_LINC01353	6.41E-05	0.000200087	-0.474155443	M1	Female	trans
cg03220912_SLC44A5	6.41E-05	0.000200088	-0.512792418	M1	Female	trans
cg11041558_PCSK1	6.41E-05	0.000200088	-0.373077712	M1	Female	trans
cg16068431_NLRP11	6.41E-05	0.000200088	-0.134276502	M1	Female	trans
cg26881268_MIR7-3HG	6.41E-05	0.000200088	-0.558597873	M1	Female	trans
cg21351830_RNU6-55P	6.41E-05	0.000200094	-0.431459183	M1	Female	trans
cg10149013_ENSG00000226206	6.41E-05	0.000200094	-0.547115893	M1	Female	trans
cg00199007_ATP6V0C	6.41E-05	0.000200094	-0.487258943	M1	Female	trans
cg06736785_RRP9	6.41E-05	0.000200094	-0.563772507	M1	Female	trans
cg24740576_RNU6-746P	6.41E-05	0.000200094	-0.479307509	M1	Female	trans
cg03560018_LINC01077	6.41E-05	0.000200101	0.5851973	M1	Female	trans
cg20942887_CENPI	6.41E-05	0.000200101	-0.406915364	M1	Female	trans
cg03735043_SERBP1P3	6.41E-05	0.000200102	-0.603089654	M1	Female	trans
cg19765834_ENSG00000226573	6.41E-05	0.000200105	-0.214680409	M1	Female	trans
cg24001233_ENSG00000235545	6.41E-05	0.000200105	-0.381988387	M1	Female	trans
cg26543311_PAGE2	6.41E-05	0.000200105	-0.48421598	M1	Female	trans
cg21407000_RN7SL93P	6.41E-05	0.00020011	-0.682395905	M1	Female	trans
cg24432193_ATP5MC1P1	6.41E-05	0.00020011	0.727303212	M1	Female	trans
cg22708635_ENSG00000217004	6.41E-05	0.000200111	-0.313468599	M1	Female	trans
cg11714647_CLYBL-AS2	6.41E-05	0.000200118	-0.488667442	M1	Female	trans
cg14873300_MIR30A	6.41E-05	0.000200118	-0.375748167	M1	Female	trans
cg15532012_MYCNOS	6.41E-05	0.000200118	-0.633837435	M1	Female	trans
cg25407410_ENSG00000235069	6.41E-05	0.000200119	-0.454964809	M1	Female	trans
cg19812018_RNU4-90P	6.41E-05	0.00020012	-0.490892404	M1	Female	trans
cg04492287_ARHGEF4	6.41E-05	0.00020012	-0.505477081	M1	Female	trans
cg13523561_MEMO1P2	6.41E-05	0.000200121	-0.444726422	M1	Female	trans
cg06736785_TSFM	6.41E-05	0.000200121	-0.566460955	M1	Female	trans
cg16627759_OR7E140P	6.41E-05	0.000200124	-0.511699907	M1	Female	trans
cg22166977_USP9YP10	6.41E-05	0.000200128	-0.515083003	M1	Female	trans
cg03983740_TUBAL3	6.41E-05	0.000200129	-0.6157566	M1	Female	trans
cg16278658_PARM1	6.41E-05	0.00020013	-0.442563876	M1	Female	trans
cg25871427_RNU1-123P	6.41E-05	0.000200131	-0.516784565	M1	Female	trans
cg23888215_RNU6-553P	6.41E-05	0.000200132	-0.442119237	M1	Female	trans
cg12484022_ACTBP7	6.41E-05	0.000200135	-0.545509701	M1	Female	trans
cg01731023_ENSG00000188078	6.41E-05	0.000200138	-0.529223299	M1	Female	trans
cg09803973_PAFAH1B2P1	6.41E-05	0.000200139	0.78517493	M1	Female	trans
cg16754847_SNORD118	6.41E-05	0.000200147	-0.807766831	M1	Female	trans
cg02813813_CAV3	6.41E-05	0.000200149	-0.566015774	M1	Female	trans
cg10869830_ENSG00000225144	6.41E-05	0.000200151	0.525963336	M1	Female	trans
cg09152224_ENSG00000241981	6.41E-05	0.000200151	-0.529990446	M1	Female	trans
cg24211572_SNRPGP13	6.41E-05	0.000200152	-0.422426428	M1	Female	trans
cg17604362_MTCO3P19	6.41E-05	0.000200154	-0.909359331	M1	Female	trans
cg09081941_ENSG00000204876	6.41E-05	0.000200154	-0.730260525	M1	Female	trans
cg12571007_FAM74A1	6.41E-05	0.000200154	-0.155625073	M1	Female	trans
cg24304928_RORA	6.41E-05	0.00020016	-0.418175807	M1	Female	trans
cg17555660_TCERG1L	6.41E-05	0.000200164	-0.420607233	M1	Female	trans
cg09627057_CHCHD3P1	6.41E-05	0.000200171	-0.487385132	M1	Female	trans
cg08776711_ACOT2	6.41E-05	0.000200173	-0.563154961	M1	Female	trans
cg14995921_FRMPD3-AS1	6.41E-05	0.000200174	-0.416700767	M1	Female	trans
cg25168653_RNU6-828P	6.41E-05	0.000200179	0.754096941	M1	Female	trans
cg14444598_RNU6-1324P	6.41E-05	0.000200179	-0.42611608	M1	Female	trans
cg13249146_ENSG00000237323	6.41E-05	0.000200183	-0.601365398	M1	Female	trans
cg03622040_LINC00311	6.41E-05	0.000200184	-0.477847192	M1	Female	trans
cg19693276_ENSG00000225417	6.41E-05	0.000200186	-0.835248293	M1	Female	trans
cg18266472_RPS15AP6	6.41E-05	0.000200186	0.394284452	M1	Female	trans
cg14227773_ENSG00000196656	6.41E-05	0.000200187	-0.454126683	M1	Female	trans
cg21668166_RNA5SP388	6.41E-05	0.000200188	-0.335613968	M1	Female	trans
cg23024913_ZNF621	6.41E-05	0.000200188	-0.361139826	M1	Female	trans
cg00970279_S100A11P2	6.41E-05	0.000200189	0.373836929	M1	Female	trans
cg06540372_FTH1P6	6.41E-05	0.000200189	-0.57374146	M1	Female	trans
cg11807238_EI24P2	6.41E-05	0.000200189	-0.542344962	M1	Female	trans
cg16507569_NPM1P34	6.41E-05	0.000200189	-0.64131202	M1	Female	trans
cg17376853_RN7SL807P	6.41E-05	0.000200189	-0.638001072	M1	Female	trans
cg04012439_PIGCP2	6.41E-05	0.000200191	-0.572898107	M1	Female	trans
cg04924345_TP53BP1	6.41E-05	0.000200192	-0.601507462	M1	Female	trans
cg23024913_ZNF235	6.41E-05	0.000200192	-0.377691093	M1	Female	trans
cg16062368_CLC	6.41E-05	0.000200192	-0.396116902	M1	Female	trans
cg20725662_OPTC	6.41E-05	0.000200192	-0.452149044	M1	Female	trans
cg04060456_ENSG00000234426	6.41E-05	0.000200192	-0.508561727	M1	Female	trans
cg12944418_YY1P2	6.41E-05	0.000200192	-0.616678488	M1	Female	trans
cg12944418_SPTLC1P3	6.41E-05	0.000200192	-0.616678488	M1	Female	trans
cg12944418_R3HDML	6.41E-05	0.000200192	-0.253326539	M1	Female	trans
cg12944418_ENSG00000233352	6.41E-05	0.000200192	-0.253326539	M1	Female	trans
cg12944418_Metazoa_SRP	6.41E-05	0.000200192	-0.248743678	M1	Female	trans
cg12944418_MIR1272	6.41E-05	0.000200192	-0.417585897	M1	Female	trans
cg02953382_ENSG00000231062	6.41E-05	0.000200195	0.460286674	M1	Female	trans
cg05874519_RPL10P3	6.41E-05	0.000200198	-0.39512482	M1	Female	trans
cg00232388_BRWD1P3	6.41E-05	0.000200198	-0.613431099	M1	Female	trans
cg13180375_RPL7AP73	6.41E-05	0.000200198	0.40991139	M1	Female	trans
cg03272877_NXPH2	6.41E-05	0.000200198	0.824571162	M1	Female	trans
cg17366173_ENSG00000176984	6.41E-05	0.000200198	-0.432971516	M1	Female	trans
cg22750960_ENSG00000233482	6.41E-05	0.0002002	-0.550445512	M1	Female	trans
cg22183057_OR8U1	6.41E-05	0.0002002	-0.548657165	M1	Female	trans
cg00939032_ENSG00000236425	6.41E-05	0.000200203	0.568190344	M1	Female	trans
cg27614177_ENSG00000241754	6.41E-05	0.000200203	-0.787683003	M1	Female	trans
cg17362819_RNU6-746P	6.41E-05	0.000200203	-0.507963562	M1	Female	trans
cg02711245_ENSG00000201807	6.41E-05	0.000200203	-0.460947398	M1	Female	trans
cg11390357_ATP5MC2P1	6.41E-05	0.000200203	-0.365836394	M1	Female	trans
cg05740632_GAPDHP74	6.41E-05	0.000200203	-0.798070644	M1	Female	trans
cg16278658_SRPX	6.41E-05	0.000200211	-0.464629591	M1	Female	trans
cg15817224_GBP1	6.41E-05	0.000200212	-0.55920361	M1	Female	trans
cg10659736_DLG3-AS1	6.41E-05	0.000200212	-0.502481525	M1	Female	trans
cg09809224_ADGRA2	6.41E-05	0.000200214	-0.64930745	M1	Female	trans
cg04781796_IGLL1	6.41E-05	0.000200214	-0.165350972	M1	Female	trans
cg09476440_MCRIP2	6.41E-05	0.000200215	0.450900972	M1	Female	trans
cg00986162_CT55	6.41E-05	0.000200215	-0.584383784	M1	Female	trans
cg04492287_APC2	6.41E-05	0.000200215	-0.552859975	M1	Female	trans
cg13733038_RNU6-228P	6.41E-05	0.000200217	-0.618562268	M1	Female	trans
cg13095300_COL4A4	6.41E-05	0.000200217	-0.526225585	M1	Female	trans
cg24118983_ENSG00000235573	6.41E-05	0.000200218	-0.479306039	M1	Female	trans
cg12559988_RPS5P3	6.41E-05	0.000200218	-0.486373049	M1	Female	trans
cg15412826_ENSG00000214759	6.41E-05	0.000200219	-0.394618898	M1	Female	trans
cg10493879_ENSG00000236744	6.41E-05	0.000200219	-0.308293695	M1	Female	trans
cg16964533_ABCF2P1	6.41E-05	0.000200219	-0.350668049	M1	Female	trans
cg04296540_RGS5	6.41E-05	0.000200219	0.407478907	M1	Female	trans
cg00474465_KRT18P32	6.41E-05	0.000200219	0.439976431	M1	Female	trans
cg26594488_AURKA	6.41E-05	0.000200219	-0.545854396	M1	Female	trans
cg11041558_RNU6-937P	6.41E-05	0.000200219	-0.471743922	M1	Female	trans
cg20290983_BTNL10	6.41E-05	0.000200219	-0.471796709	M1	Female	trans
cg17830140_RNA5SP399	6.41E-05	0.000200219	-0.494920531	M1	Female	trans
cg10298896_RNU6-474P	6.41E-05	0.000200219	-0.320096589	M1	Female	trans
cg15509191_LINC01694	6.41E-05	0.000200219	-0.410119511	M1	Female	trans
cg20942887_HLA-DPA1	6.41E-05	0.00020022	-0.400734902	M1	Female	trans
cg26152108_PTP4A1P1	6.41E-05	0.00020022	-0.482290652	M1	Female	trans
cg25481838_ENSG00000237419	6.41E-05	0.00020022	-0.492522876	M1	Female	trans
cg13556387_UBDP1	6.41E-05	0.000200221	-0.723156092	M1	Female	trans
cg02196220_LINC00114	6.41E-05	0.000200232	0.508614302	M1	Female	trans
cg22635676_ZAR1	6.41E-05	0.000200232	0.554067285	M1	Female	trans
cg17334266_UGT2A3	6.41E-05	0.000200232	-0.764075766	M1	Female	trans
cg17213650_MTND5P17	6.41E-05	0.000200238	-0.407226405	M1	Female	trans
cg13127411_STARD13-IT1	6.41E-05	0.000200238	-0.411557851	M1	Female	trans
cg10548700_CMKLR1	6.41E-05	0.00020024	0.565274222	M1	Female	trans
cg03337430_ZP1	6.41E-05	0.000200244	-0.508517775	M1	Female	trans
cg05414165_RNU6-644P	6.41E-05	0.000200247	-0.474481551	M1	Female	trans
cg13262723_ENSG00000228015	6.41E-05	0.000200248	-0.600363867	M1	Female	trans
cg05012981_TRIM71	6.41E-05	0.000200251	-0.470854351	M1	Female	trans
cg16328106_SLC47A1P2	6.41E-05	0.000200251	0.407312368	M1	Female	trans
cg22078459_RPL21P28	6.41E-05	0.000200252	-0.426721469	M1	Female	trans
cg04667681_ETF1P2	6.41E-05	0.000200253	-0.402006771	M1	Female	trans
cg08055490_FAM177A1P1	6.42E-05	0.000200257	-0.418469782	M1	Female	trans
cg07729440_RPS15AP36	6.42E-05	0.000200259	-0.554701315	M1	Female	trans
cg16205008_NMNAT1P3	6.42E-05	0.000200262	-0.37886761	M1	Female	trans
cg10240127_TENT5B	6.42E-05	0.000200266	-0.491119277	M1	Female	trans
cg13027321_NUTF2P4	6.42E-05	0.000200267	-0.477636457	M1	Female	trans
cg18836060_TTTY10	6.42E-05	0.000200267	-0.47974571	M1	Female	trans
cg23742047_GRIP1	6.42E-05	0.000200271	-0.417562449	M1	Female	trans
cg13957457_DPPA5	6.42E-05	0.000200274	-0.668089711	M1	Female	trans
cg07656719_CYS1	6.42E-05	0.000200278	-0.566138045	M1	Female	trans
cg24304928_RNA5SP494	6.42E-05	0.000200278	-0.407226474	M1	Female	trans
cg03882099_LINC01691	6.42E-05	0.000200278	-0.41811804	M1	Female	trans
cg18976191_CRYGC	6.42E-05	0.000200282	-0.412924779	M1	Female	trans
cg02680901_SLC25A43	6.42E-05	0.000200282	-0.570891135	M1	Female	trans
cg16626067_HCN3	6.42E-05	0.000200282	-0.617168518	M1	Female	trans
cg17604362_ENSG00000226403	6.42E-05	0.000200284	-0.798796072	M1	Female	trans
cg14206615_ARL5AP4	6.42E-05	0.000200285	-0.680192526	M1	Female	trans
cg16581747_ENSG00000228827	6.42E-05	0.000200285	-0.504500862	M1	Female	trans
cg23402755_ENSG00000225612	6.42E-05	0.000200287	-0.406544721	M1	Female	trans
cg16565439_SNORD115-2	6.42E-05	0.00020029	-0.427668969	M1	Female	trans
cg27102691_TARDBPP1	6.42E-05	0.00020029	-0.466869085	M1	Female	trans
cg16655291_RPL11P4	6.42E-05	0.00020029	-0.523971875	M1	Female	trans
cg19880004_RN7SKP76	6.42E-05	0.000200294	-0.537802978	M1	Female	trans
cg15029631_RNU6-984P	6.42E-05	0.000200299	-0.462650575	M1	Female	trans
cg17372378_CHML	6.42E-05	0.000200301	-0.552234416	M1	Female	trans
cg25366472_LINC01621	6.42E-05	0.000200308	-0.506895934	M1	Female	trans
cg14457850_TUBB3P2	6.42E-05	0.000200308	-0.393140244	M1	Female	trans
cg12594546_SNX32	6.42E-05	0.00020031	-0.643891308	M1	Female	trans
cg08698198_SEC61GP1	6.42E-05	0.000200316	-0.463047833	M1	Female	trans
cg14549869_BOD1L2	6.42E-05	0.000200317	-0.605277944	M1	Female	trans
cg24202000_ENSG00000226542	6.42E-05	0.000200318	-0.762950793	M1	Female	trans
cg01760119_ENSG00000213087	6.42E-05	0.00020032	0.50465502	M1	Female	trans
cg11501596_RNU6-565P	6.42E-05	0.000200325	-0.493877115	M1	Female	trans
cg26788903_PIGPP2	6.42E-05	0.00020033	-0.456820833	M1	Female	trans
cg20733879_PIK3C2G	6.42E-05	0.00020033	-0.495890376	M1	Female	trans
cg20149255_EEF1A1P1	6.42E-05	0.000200332	-0.582416652	M1	Female	trans
cg11540596_NFKBID	6.42E-05	0.000200333	-0.468340546	M1	Female	trans
cg20961650_SLAMF7	6.42E-05	0.000200333	-0.547671994	M1	Female	trans
cg20945463_OR9K2	6.42E-05	0.000200334	-0.578118687	M1	Female	trans
cg24086565_ENSG00000223811	6.42E-05	0.000200337	0.634091401	M1	Female	trans
cg01169429_ENSG00000227192	6.42E-05	0.000200338	-0.526522236	M1	Female	trans
cg03292225_CSMD2-AS1	6.42E-05	0.000200339	-0.267065642	M1	Female	trans
cg03575231_ENSG00000242444	6.42E-05	0.000200343	-0.37002811	M1	Female	trans
cg04513703_LINC01737	6.42E-05	0.000200343	-0.352032492	M1	Female	trans
cg16194687_ENSG00000227914	6.42E-05	0.000200346	0.425062966	M1	Female	trans
cg02072018_SRRM1P2	6.42E-05	0.000200348	0.82240322	M1	Female	trans
cg11091734_UCA1	6.42E-05	0.000200349	-0.377374789	M1	Female	trans
cg25040746_TSGA13	6.42E-05	0.000200349	-0.49998964	M1	Female	trans
cg04430204_ENSG00000179755	6.42E-05	0.00020035	-0.453855644	M1	Female	trans
cg15488978_ENSG00000233708	6.42E-05	0.000200351	-0.566676212	M1	Female	trans
cg20126741_BIRC6-AS1	6.42E-05	0.000200351	-0.44254858	M1	Female	trans
cg20638896_TMEM132B	6.42E-05	0.000200351	-0.752190311	M1	Female	trans
cg04037081_XIRP1	6.42E-05	0.000200351	-0.300298791	M1	Female	trans
cg26946042_ZNF197-AS1	6.42E-05	0.000200351	-0.599024527	M1	Female	trans
cg07675898_MYH7	6.42E-05	0.000200352	-0.471067348	M1	Female	trans
cg09987517_HSD3BP1	6.42E-05	0.000200352	-0.523583895	M1	Female	trans
cg25184805_SETP5	6.42E-05	0.000200362	-0.407558696	M1	Female	trans
cg17121694_TMSB15B	6.42E-05	0.000200363	-0.372547736	M1	Female	trans
cg01826979_ENSG00000237293	6.42E-05	0.000200364	-0.463126193	M1	Female	trans
cg04821107_ENSG00000242068	6.42E-05	0.000200364	-0.571793879	M1	Female	trans
cg21991185_ENSG00000233987	6.42E-05	0.000200364	-0.535318907	M1	Female	trans
cg13700458_MEG3	6.42E-05	0.000200365	-0.434721512	M1	Female	trans
cg20515423_ENSG00000231187	6.42E-05	0.000200365	-0.552173902	M1	Female	trans
cg09939854_TMED10P2	6.42E-05	0.000200365	0.480185548	M1	Female	trans
cg01032946_ENSG00000233407	6.42E-05	0.000200365	-0.553439383	M1	Female	trans
cg20375654_S100A5	6.42E-05	0.000200369	-0.473010167	M1	Female	trans
cg15109916_ENSG00000239288	6.42E-05	0.000200372	-0.591320258	M1	Female	trans
cg10527606_ZIM3	6.42E-05	0.000200374	-0.638358429	M1	Female	trans
cg07170932_ZCRB1P1	6.42E-05	0.000200374	-0.56441768	M1	Female	trans
cg15961042_HOXB4	6.42E-05	0.000200375	-0.356908612	M1	Female	trans
cg17174466_MIR30A	6.42E-05	0.000200375	-0.365076346	M1	Female	trans
cg20683445_FLNC	6.42E-05	0.00020038	-0.399460556	M1	Female	trans
cg22773661_CHGA	6.42E-05	0.000200381	0.823085238	M1	Female	trans
cg13904505_PAFAH1B2P1	6.42E-05	0.000200384	0.718835976	M1	Female	trans
cg03982831_MC2R	6.42E-05	0.000200388	0.859512249	M1	Female	trans
cg25184805_LYG2	6.42E-05	0.000200388	-0.405409593	M1	Female	trans
cg05868023_ENSG00000230741	6.42E-05	0.00020039	0.371241967	M1	Female	trans
cg03004860_DCD	6.42E-05	0.000200391	-0.687484223	M1	Female	trans
cg15985500_MIR1252	6.42E-05	0.000200395	-0.568715181	M1	Female	trans
cg25135012_CHIAP1	6.42E-05	0.000200396	-0.358157625	M1	Female	trans
cg13302528_MIR188	6.42E-05	0.000200396	-0.582298549	M1	Female	trans
cg05238750_ENSG00000240441	6.42E-05	0.000200396	-0.554794586	M1	Female	trans
cg02990361_RNU4-10P	6.42E-05	0.000200396	0.560912953	M1	Female	trans
cg02954524_IGHV4-31	6.42E-05	0.000200396	-0.455637456	M1	Female	trans
cg24186114_ENSG00000225078	6.42E-05	0.000200401	-0.644489656	M1	Female	trans
cg20007465_ADAMTS9-AS2	6.42E-05	0.000200403	0.35930975	M1	Female	trans
cg20288331_LINC01972	6.42E-05	0.000200404	0.420843637	M1	Female	trans
cg13095300_SRPK3	6.42E-05	0.000200404	-0.696258679	M1	Female	trans
cg04208996_IREB2	6.42E-05	0.000200404	-0.54745926	M1	Female	trans
cg26811898_ENSG00000231187	6.42E-05	0.000200404	0.745560539	M1	Female	trans
cg04060288_GRIK1-AS1	6.42E-05	0.000200406	-0.364580521	M1	Female	trans
cg02805689_SI	6.42E-05	0.000200406	-0.524058081	M1	Female	trans
cg10530063_LINC02639	6.42E-05	0.000200406	0.445878148	M1	Female	trans
cg00919118_KRT8P35	6.42E-05	0.000200406	0.360506018	M1	Female	trans
cg14045652_MAP3K20-AS1	6.42E-05	0.000200407	-0.597471266	M1	Female	trans
cg21077610_RNU6-650P	6.42E-05	0.000200407	-0.847826288	M1	Female	trans
cg13814351_MRPL50P1	6.42E-05	0.000200411	-0.683541431	M1	Female	trans
cg16990532_ENSG00000201009	6.42E-05	0.000200411	0.41977124	M1	Female	trans
cg23367851_ENSG00000224280	6.42E-05	0.000200415	0.654870869	M1	Female	trans
cg12831983_TPSD1	6.42E-05	0.000200415	-0.388567758	M1	Female	trans
cg04263379_CDSN	6.42E-05	0.000200415	-0.5596996	M1	Female	trans
cg00364747_PI16	6.42E-05	0.00020042	-0.4966156	M1	Female	trans
cg25366472_ENSG00000228098	6.42E-05	0.000200422	-0.503996372	M1	Female	trans
cg16899501_DDX11	6.42E-05	0.000200422	-0.432661915	M1	Female	trans
cg00879723_ZNF70	6.42E-05	0.000200422	-0.715451707	M1	Female	trans
cg21546742_PSMC1P6	6.42E-05	0.000200422	-0.604900571	M1	Female	trans
cg20961650_ENSG00000233424	6.42E-05	0.000200422	-0.419613367	M1	Female	trans
cg13565400_CNNM1	6.42E-05	0.000200422	0.53315755	M1	Female	trans
cg01016056_NKX2-1	6.42E-05	0.000200422	-0.08820363	M1	Female	trans
cg01016056_ENSG00000201710	6.42E-05	0.000200422	-0.528177078	M1	Female	trans
cg01016056_ENSG00000233842	6.42E-05	0.000200422	-0.422735157	M1	Female	trans
cg01016056_CRYGA	6.42E-05	0.000200422	-0.595619463	M1	Female	trans
cg01016056_KIAA1143P2	6.42E-05	0.000200422	-0.166915945	M1	Female	trans
cg01016056_OR4C12	6.42E-05	0.000200422	-0.595619463	M1	Female	trans
cg01016056_ENSG00000217477	6.42E-05	0.000200422	-0.595619463	M1	Female	trans
cg01016056_ENSG00000234686	6.42E-05	0.000200422	-0.166915945	M1	Female	trans
cg12858518_NOTCH2P1	6.42E-05	0.000200426	-0.54375954	M1	Female	trans
cg20388329_NXPH4	6.42E-05	0.000200426	-0.53875813	M1	Female	trans
cg05453042_CCKAR	6.42E-05	0.000200427	-0.605697415	M1	Female	trans
cg19597111_CAV3	6.42E-05	0.000200428	-0.611755152	M1	Female	trans
cg27056165_C7orf25	6.42E-05	0.000200429	-0.738651344	M1	Female	trans
cg12692753_ENSG00000233090	6.42E-05	0.000200436	0.303930587	M1	Female	trans
cg08268925_SLC36A2	6.42E-05	0.000200438	-0.525454132	M1	Female	trans
cg25192210_PPIAP31	6.42E-05	0.000200445	-0.636695418	M1	Female	trans
cg25621215_LINC00266-4P	6.42E-05	0.000200446	-0.860394876	M1	Female	trans
cg09201130_SNORD116-29	6.42E-05	0.000200453	0.433643332	M1	Female	trans
cg21852658_ENSG00000236425	6.42E-05	0.000200456	-0.505853921	M1	Female	trans
cg22798247_SLC29A4	6.42E-05	0.000200457	-0.326529593	M1	Female	trans
cg24530557_ZNF877P	6.42E-05	0.000200458	-0.450550898	M1	Female	trans
cg24186114_RNU6-553P	6.42E-05	0.000200461	-0.615649	M1	Female	trans
cg00935234_SNORA36B	6.42E-05	0.000200461	-0.499134042	M1	Female	trans
cg22052629_CTSLP8	6.42E-05	0.000200465	-0.399764048	M1	Female	trans
cg24377657_GDF7	6.42E-05	0.000200472	0.264970618	M1	Female	trans
cg17213650_NGF-AS1	6.42E-05	0.000200479	-0.507219639	M1	Female	trans
cg25383593_ENSG00000236425	6.42E-05	0.00020048	0.651771607	M1	Female	trans
cg25713657_LINC02243	6.42E-05	0.000200482	-0.44051309	M1	Female	trans
cg19690148_MYLK4	6.42E-05	0.000200485	-0.442488044	M1	Female	trans
cg19899008_ENSG00000237250	6.42E-05	0.000200487	-0.664979699	M1	Female	trans
cg07360017_ENSG00000218749	6.43E-05	0.000200491	-0.54148511	M1	Female	trans
cg24202000_EPS15P1	6.43E-05	0.000200491	-0.522773381	M1	Female	trans
cg02990361_ENSG00000236961	6.43E-05	0.000200495	0.488624299	M1	Female	trans
cg00879723_REXO4	6.43E-05	0.000200495	-0.746428454	M1	Female	trans
cg20935363_MXRA5Y	6.43E-05	0.000200495	0.508201137	M1	Female	trans
cg07930620_MIR30A	6.43E-05	0.000200495	-0.364889622	M1	Female	trans
cg02768760_ENSG00000235119	6.43E-05	0.000200495	-0.458154443	M1	Female	trans
cg11157765_ENSG00000228488	6.43E-05	0.000200496	-0.345528261	M1	Female	trans
cg08527204_TDO2	6.43E-05	0.000200496	0.397872325	M1	Female	trans
cg00171290_PTCHD3P2	6.43E-05	0.000200497	-0.413521494	M1	Female	trans
cg09621868_MIR1229	6.43E-05	0.000200497	-0.605800755	M1	Female	trans
cg16754847_ALKAL2	6.43E-05	0.000200502	-0.793887426	M1	Female	trans
cg13899739_ENSG00000237848	6.43E-05	0.000200502	-0.466662206	M1	Female	trans
cg23740016_MYLK2	6.43E-05	0.000200502	-0.524490686	M1	Female	trans
cg23806703_GALK2	6.43E-05	0.000200503	-0.533958025	M1	Female	trans
cg02931193_WLS	6.43E-05	0.000200505	-0.597345313	M1	Female	trans
cg12600174_BTC	6.43E-05	0.000200506	0.504047923	M1	Female	trans
cg26972832_MSLNL	6.43E-05	0.000200506	-0.402868398	M1	Female	trans
cg20337110_GCG	6.43E-05	0.000200507	-0.86075554	M1	Female	trans
cg15509191_LYPD5	6.43E-05	0.000200507	-0.423284816	M1	Female	trans
cg16230523_ENSG00000231119	6.43E-05	0.000200507	0.410849253	M1	Female	trans
cg09162333_IRF2BP1	6.43E-05	0.000200517	-0.591745326	M1	Female	trans
cg03894102_LINC01162	6.43E-05	0.00020052	-0.399327545	M1	Female	trans
cg04608916_DRD5P1	6.43E-05	0.00020052	-0.524379494	M1	Female	trans
cg01946530_SNORD115-29	6.43E-05	0.000200521	0.303733516	M1	Female	trans
cg14241523_LEPR	6.43E-05	0.000200522	0.523484162	M1	Female	trans
cg16718537_HMGN2P48	6.43E-05	0.000200522	-0.306171691	M1	Female	trans
cg03272877_AZIN1	6.43E-05	0.000200523	0.740951468	M1	Female	trans
cg17364850_OR5A1	6.43E-05	0.000200523	-0.559047842	M1	Female	trans
cg13258697_LCE3E	6.43E-05	0.000200527	-0.567261028	M1	Female	trans
cg15408512_ENSG00000224549	6.43E-05	0.000200532	-0.430140345	M1	Female	trans
cg08498272_RNU4-51P	6.43E-05	0.000200533	-0.471500011	M1	Female	trans
cg02531859_RNU6-112P	6.43E-05	0.000200535	-0.445577868	M1	Female	trans
cg13885150_ENSG00000212608	6.43E-05	0.000200538	-0.615171997	M1	Female	trans
cg23209353_ENSG00000241179	6.43E-05	0.00020054	-0.493933458	M1	Female	trans
cg15593298_ARL6	6.43E-05	0.000200541	0.599050228	M1	Female	trans
ch.22.48274842R_ENSG00000239254	6.43E-05	0.000200541	0.391462849	M1	Female	trans
cg13404427_IZUMO2	6.43E-05	0.000200541	-0.479091953	M1	Female	trans
cg13984997_ENSG00000234869	6.43E-05	0.000200541	0.415696925	M1	Female	trans
cg01753920_ENSG00000226082	6.43E-05	0.000200542	-0.49470349	M1	Female	trans
cg25037011_DIABLO	6.43E-05	0.000200543	0.603011072	M1	Female	trans
cg23409591_TANC1	6.43E-05	0.000200545	-0.500025162	M1	Female	trans
cg01844045_TMEFF1	6.43E-05	0.000200554	-0.55188537	M1	Female	trans
cg23291004_ENSG00000225378	6.43E-05	0.000200554	-0.548165978	M1	Female	trans
cg01824284_FOXN1	6.43E-05	0.000200555	-0.405521312	M1	Female	trans
cg13728604_WFIKKN2	6.43E-05	0.00020056	-0.562482943	M1	Female	trans
cg07615839_IGHV1-3	6.43E-05	0.00020056	0.372350361	M1	Female	trans
cg08821973_NPM1P32	6.43E-05	0.000200563	-0.42596252	M1	Female	trans
cg27015201_LINC02138	6.43E-05	0.000200565	-0.668695014	M1	Female	trans
cg15289253_CBFA2T3	6.43E-05	0.000200566	-0.469996888	M1	Female	trans
cg04706137_GGTLC1	6.43E-05	0.00020057	-0.336913868	M1	Female	trans
cg08476832_ENSG00000241187	6.43E-05	0.00020057	-0.424778673	M1	Female	trans
cg12030221_UBE2D3P2	6.43E-05	0.00020057	-0.562646345	M1	Female	trans
cg16726234_ENSG00000240328	6.43E-05	0.000200571	-0.482536018	M1	Female	trans
cg23024913_NBEAP2	6.43E-05	0.000200574	-0.345231867	M1	Female	trans
cg01174264_NME1P1	6.43E-05	0.000200574	0.659038713	M1	Female	trans
cg09612852_CLDN10-AS1	6.43E-05	0.000200574	-0.507938669	M1	Female	trans
cg10991855_SVIL	6.43E-05	0.000200574	-0.55034637	M1	Female	trans
cg09162333_CAPN1	6.43E-05	0.000200574	-0.596925348	M1	Female	trans
cg07346920_ENSG00000234080	6.43E-05	0.000200574	-0.547261637	M1	Female	trans
cg01344644_ENSG00000241456	6.43E-05	0.000200574	-0.307064003	M1	Female	trans
cg19563083_KRT8P13	6.43E-05	0.000200574	-0.490407558	M1	Female	trans
cg27065225_CCNYL4	6.43E-05	0.000200574	-0.56540277	M1	Female	trans
cg23415203_RNU2-38P	6.43E-05	0.000200574	0.608881594	M1	Female	trans
cg14449263_OTOS	6.43E-05	0.000200574	0.493571425	M1	Female	trans
cg14449263_ENSG00000232958	6.43E-05	0.000200574	0.280665956	M1	Female	trans
cg14449263_RNU6-627P	6.43E-05	0.000200574	0.735466203	M1	Female	trans
cg14449263_RNU1-76P	6.43E-05	0.000200574	0.735466203	M1	Female	trans
cg14449263_LINC01626	6.43E-05	0.000200574	0.735466203	M1	Female	trans
cg14449263_FABP12P1	6.43E-05	0.000200574	0.735466203	M1	Female	trans
cg14449263_NTM-IT	6.43E-05	0.000200574	0.521990029	M1	Female	trans
cg14449263_DEFB128	6.43E-05	0.000200574	0.735466203	M1	Female	trans
cg14449263_RN7SL305P	6.43E-05	0.000200574	0.521990029	M1	Female	trans
cg14449263_ENSG00000228167	6.43E-05	0.000200574	0.735466203	M1	Female	trans
cg14449263_ENSG00000229013	6.43E-05	0.000200574	0.735466203	M1	Female	trans
cg14449263_ENSG00000234638	6.43E-05	0.000200574	0.735466203	M1	Female	trans
cg14449263_FGF7P2	6.43E-05	0.000200574	0.14340169	M1	Female	trans
cg11674404_IGKV1-37	6.43E-05	0.000200575	0.115884508	M1	Female	trans
cg04615080_HKDC1	6.43E-05	0.000200576	-0.465474363	M1	Female	trans
cg12638476_SNORD66	6.43E-05	0.000200576	-0.491520275	M1	Female	trans
cg07905199_MSRA	6.43E-05	0.000200579	0.505720341	M1	Female	trans
cg00169748_ENSG00000219284	6.43E-05	0.000200582	-0.36910715	M1	Female	trans
cg07173972_NUCB2	6.43E-05	0.000200583	0.444283496	M1	Female	trans
cg09755512_ENSG00000229225	6.43E-05	0.000200584	-0.641418648	M1	Female	trans
cg09781987_AK4P5	6.43E-05	0.000200585	-0.648900933	M1	Female	trans
cg10390473_PIGR	6.43E-05	0.000200587	0.447783886	M1	Female	trans
cg03734133_UBE2J1	6.43E-05	0.000200588	-0.475106788	M1	Female	trans
cg04198854_LDHA	6.43E-05	0.000200588	-0.423288003	M1	Female	trans
cg12878716_ETHE1	6.43E-05	0.000200588	-0.859664338	M1	Female	trans
cg09368836_SNURFL	6.43E-05	0.000200588	-0.363110015	M1	Female	trans
cg23436703_RNU6-154P	6.43E-05	0.000200588	-0.455179031	M1	Female	trans
cg02926415_MTHFD2P3	6.43E-05	0.00020059	-0.435471007	M1	Female	trans
cg20725662_ENSG00000224992	6.43E-05	0.00020059	-0.466015895	M1	Female	trans
cg24413314_SDHDP2	6.43E-05	0.000200593	-0.425999621	M1	Female	trans
cg09476440_RAC3	6.43E-05	0.000200595	0.430006182	M1	Female	trans
cg06516502_GUSBP1	6.43E-05	0.000200598	-0.485647349	M1	Female	trans
cg19277969_EIF5	6.43E-05	0.000200598	-0.619064311	M1	Female	trans
cg11687389_TRBV29-1	6.43E-05	0.000200599	-0.381003705	M1	Female	trans
cg25477542_PRB4	6.43E-05	0.000200599	-0.013500219	M1	Female	trans
cg14457850_TEX15	6.43E-05	0.0002006	-0.472545966	M1	Female	trans
cg00462104_JUN	6.43E-05	0.000200601	-0.697365786	M1	Female	trans
cg02682924_SNORD18	6.43E-05	0.000200602	-0.267118799	M1	Female	trans
cg13362436_GAPDHP49	6.43E-05	0.000200605	-0.501335903	M1	Female	trans
cg10664162_TRGC1	6.43E-05	0.000200608	-0.68223871	M1	Female	trans
cg00711529_H2BS1	6.43E-05	0.000200608	-0.520518971	M1	Female	trans
cg23367851_MYL9	6.43E-05	0.000200608	0.741964801	M1	Female	trans
cg26414417_DAOA-AS1	6.43E-05	0.000200608	-0.516937063	M1	Female	trans
cg15157699_ENSG00000224136	6.43E-05	0.000200608	-0.715803951	M1	Female	trans
cg09368836_MIR765	6.43E-05	0.00020061	-0.510984613	M1	Female	trans
cg19899008_MNX1	6.43E-05	0.00020061	-0.556644323	M1	Female	trans
cg16268315_ENSG00000234210	6.43E-05	0.000200612	-0.490715124	M1	Female	trans
cg21991185_HBEGF	6.43E-05	0.000200612	-0.653323557	M1	Female	trans
cg10836755_MCF2	6.43E-05	0.000200612	-0.390333109	M1	Female	trans
cg15018132_SNORD89	6.43E-05	0.000200612	-0.597593343	M1	Female	trans
cg12482253_OR52M2P	6.43E-05	0.000200616	-0.446434779	M1	Female	trans
cg10728716_PIK3C2G	6.43E-05	0.000200616	-0.427752624	M1	Female	trans
cg26613778_ENSG00000224605	6.43E-05	0.000200616	-0.779291107	M1	Female	trans
cg05085886_RPS4XP13	6.43E-05	0.000200618	0.365511031	M1	Female	trans
cg21078196_KRTAP9-4	6.43E-05	0.000200622	-0.529688392	M1	Female	trans
cg17604362_BTF3P6	6.43E-05	0.000200623	-0.828215348	M1	Female	trans
cg02017486_LINC02052	6.43E-05	0.000200625	-0.427858317	M1	Female	trans
cg04145522_TNFAIP1	6.43E-05	0.000200626	-0.623686778	M1	Female	trans
cg09519485_ENSG00000223628	6.43E-05	0.000200627	-0.752444447	M1	Female	trans
cg11169621_RNU6-689P	6.43E-05	0.000200628	-0.552521345	M1	Female	trans
cg20695805_BPIFB5P	6.43E-05	0.000200628	0.533611553	M1	Female	trans
cg03266048_ARHGAP42P3	6.43E-05	0.000200629	-0.561364476	M1	Female	trans
cg11996362_CRYGB	6.43E-05	0.000200629	-0.354576647	M1	Female	trans
cg10064029_OCM2	6.43E-05	0.000200632	-0.425972364	M1	Female	trans
cg03332734_DHRS12	6.43E-05	0.000200632	-0.383481461	M1	Female	trans
cg00490039_ENSG00000235615	6.43E-05	0.000200637	-0.491225665	M1	Female	trans
cg27141266_ENSG00000237323	6.43E-05	0.000200639	-0.458270676	M1	Female	trans
cg04418091_IRX4	6.43E-05	0.000200639	-0.639180848	M1	Female	trans
cg20249925_SIGLEC16	6.43E-05	0.00020064	-0.47640688	M1	Female	trans
cg20125424_IRAG1-AS1	6.43E-05	0.000200641	0.539352954	M1	Female	trans
cg09102037_ENSG00000188078	6.43E-05	0.000200643	-0.822900978	M1	Female	trans
cg14594743_ENSG00000226079	6.43E-05	0.000200643	-0.365279127	M1	Female	trans
cg12474980_TMSB10	6.43E-05	0.000200643	-0.438674958	M1	Female	trans
cg05676456_PABPC1L2B-AS1	6.43E-05	0.000200644	-0.912313754	M1	Female	trans
cg21878149_ENSG00000227365	6.43E-05	0.00020065	-0.578375619	M1	Female	trans
cg02931193_RANBP3L	6.43E-05	0.000200653	-0.596711853	M1	Female	trans
cg11268585_IGHD	6.43E-05	0.000200653	-0.326101107	M1	Female	trans
cg08678000_TTC7A	6.43E-05	0.000200653	-0.4805568	M1	Female	trans
cg20057147_RNA5S17	6.43E-05	0.000200653	-0.532631213	M1	Female	trans
cg23491593_ASS1P10	6.43E-05	0.000200655	-0.583457171	M1	Female	trans
cg03161803_ENSG00000233625	6.43E-05	0.000200655	0.356754402	M1	Female	trans
cg13707123_ENSG00000230404	6.43E-05	0.000200656	-0.550902133	M1	Female	trans
cg18966810_ENSG00000226872	6.43E-05	0.000200656	-0.440960717	M1	Female	trans
cg09162333_ATG4B	6.43E-05	0.000200656	-0.588739032	M1	Female	trans
cg09534232_LINC01739	6.43E-05	0.000200656	-0.571095101	M1	Female	trans
cg16092069_ENSG00000232240	6.43E-05	0.000200657	-0.345171384	M1	Female	trans
cg08662043_THRSP	6.43E-05	0.000200658	-0.719181358	M1	Female	trans
cg16237262_APOA2	6.43E-05	0.000200661	-0.441065516	M1	Female	trans
cg17181840_PGK1P2	6.43E-05	0.000200667	-0.555364141	M1	Female	trans
cg27399957_RNU6-907P	6.43E-05	0.000200667	-0.638872206	M1	Female	trans
cg21351830_MIR1179	6.43E-05	0.00020067	-0.650925156	M1	Female	trans
cg24021649_TNIP2P1	6.43E-05	0.000200671	0.555783534	M1	Female	trans
cg26659797_PTPRQ	6.43E-05	0.000200672	-0.587515083	M1	Female	trans
cg09244297_CBLN2	6.43E-05	0.000200675	-0.659626982	M1	Female	trans
cg10915301_FAM90A13P	6.43E-05	0.00020068	0.544745589	M1	Female	trans
cg16476700_ENSG00000229559	6.43E-05	0.000200681	-0.524318947	M1	Female	trans
cg27560690_TMEM185AP1	6.43E-05	0.000200681	-0.316707523	M1	Female	trans
cg11041558_RNU6-208P	6.43E-05	0.000200682	-0.37613981	M1	Female	trans
cg25948799_RNU6-402P	6.43E-05	0.000200683	-0.496290862	M1	Female	trans
cg16247465_HOXA7	6.43E-05	0.000200685	-0.228055905	M1	Female	trans
cg17725166_ZNF337-AS1	6.43E-05	0.000200688	-0.32287801	M1	Female	trans
cg01895649_LRRC8E	6.43E-05	0.00020069	-0.588649747	M1	Female	trans
cg23427909_ME2P1	6.43E-05	0.000200693	-0.516708445	M1	Female	trans
cg13375352_KLF9	6.43E-05	0.000200694	0.667055248	M1	Female	trans
cg07499288_ENSG00000233388	6.44E-05	0.0002007	0.468298022	M1	Female	trans
cg17044790_RPL23AP71	6.44E-05	0.0002007	-0.516537692	M1	Female	trans
cg03485681_ENSG00000213279	6.44E-05	0.000200702	-0.361094219	M1	Female	trans
cg01164221_RNU2-42P	6.44E-05	0.000200702	-0.942019391	M1	Female	trans
cg12659158_SRRM4	6.44E-05	0.000200702	-0.418735662	M1	Female	trans
cg19079605_LINC02052	6.44E-05	0.000200702	-0.473344183	M1	Female	trans
cg05619116_COBLP1	6.44E-05	0.000200707	0.532071277	M1	Female	trans
cg15509969_NOS2P2	6.44E-05	0.000200707	0.339181687	M1	Female	trans
cg06736785_PDIA3P2	6.44E-05	0.00020071	-0.50429564	M1	Female	trans
cg07830906_TMEM229A	6.44E-05	0.00020071	-0.62063313	M1	Female	trans
cg20816047_ENSG00000230964	6.44E-05	0.00020071	-0.467894637	M1	Female	trans
cg07173972_GPR137	6.44E-05	0.000200713	-0.451991269	M1	Female	trans
cg25655482_MYCLP1	6.44E-05	0.000200719	-0.469997069	M1	Female	trans
cg12878716_RNU6-733P	6.44E-05	0.00020072	0.714727047	M1	Female	trans
cg04738355_NKX2-6	6.44E-05	0.000200723	-0.48735631	M1	Female	trans
cg07675898_RNU6-1113P	6.44E-05	0.000200723	-0.561170064	M1	Female	trans
cg07675898_UBE2V1P3	6.44E-05	0.000200723	-0.561170064	M1	Female	trans
cg07675898_UBE2V1P9	6.44E-05	0.000200723	-0.561170064	M1	Female	trans
cg02990361_ENSG00000229820	6.44E-05	0.000200724	0.4988585	M1	Female	trans
cg09789229_IL21	6.44E-05	0.000200729	-0.707461565	M1	Female	trans
cg20822056_GUSBP6	6.44E-05	0.00020073	-0.313490021	M1	Female	trans
cg09533857_ENSG00000238440	6.44E-05	0.00020073	-0.341143008	M1	Female	trans
cg01391898_RNU6-324P	6.44E-05	0.000200734	0.638763395	M1	Female	trans
cg14639642_NDUFS5P2	6.44E-05	0.000200734	-0.501005274	M1	Female	trans
cg12099754_RNU6-746P	6.44E-05	0.000200741	-0.588335947	M1	Female	trans
cg03119028_OASL	6.44E-05	0.000200744	0.534869155	M1	Female	trans
cg11540596_GPR68	6.44E-05	0.000200744	-0.473069771	M1	Female	trans
cg00770964_TOMM22P5	6.44E-05	0.000200744	0.712498761	M1	Female	trans
cg14703553_ENSG00000227878	6.44E-05	0.000200746	-0.862692518	M1	Female	trans
cg09803973_GPR32	6.44E-05	0.000200746	0.73720673	M1	Female	trans
cg01446895_ENSG00000203396	6.44E-05	0.000200746	-0.529480566	M1	Female	trans
cg05868023_COX4I2	6.44E-05	0.000200747	0.392693541	M1	Female	trans
cg09024023_ENSG00000237645	6.44E-05	0.000200747	-0.528326533	M1	Female	trans
cg23929072_RGS2	6.44E-05	0.000200749	0.545957296	M1	Female	trans
cg07081946_EIF3KP2	6.44E-05	0.000200756	-0.490370851	M1	Female	trans
cg05201777_TRBV5-6	6.44E-05	0.000200758	-0.309866514	M1	Female	trans
cg17725166_FABP7P1	6.44E-05	0.000200758	-0.320021713	M1	Female	trans
cg12110603_PPP1R1B	6.44E-05	0.000200759	-0.537025984	M1	Female	trans
cg02170695_RNY4P9	6.44E-05	0.000200759	-0.764808919	M1	Female	trans
cg07549208_ENSG00000227120	6.44E-05	0.00020076	0.331528402	M1	Female	trans
cg07549208_ENSG00000235959	6.44E-05	0.00020076	0.331528402	M1	Female	trans
cg25102279_CDY8P	6.44E-05	0.000200764	-0.575432285	M1	Female	trans
cg20571761_LINC01345	6.44E-05	0.000200764	-0.536595492	M1	Female	trans
cg03397234_ERVW-1	6.44E-05	0.000200765	0.531424984	M1	Female	trans
cg03920574_KRTAP1-5	6.44E-05	0.000200766	0.552397971	M1	Female	trans
cg05842348_ENSG00000228286	6.44E-05	0.000200766	-0.501557078	M1	Female	trans
cg04667775_TATDN2P3	6.44E-05	0.000200773	-0.407881529	M1	Female	trans
cg09074299_SETP15	6.44E-05	0.000200777	-0.442175997	M1	Female	trans
cg00239952_LINC01098	6.44E-05	0.000200779	0.652853442	M1	Female	trans
cg02124887_ASH2LP3	6.44E-05	0.000200782	0.422668719	M1	Female	trans
cg01062838_SNORD32A	6.44E-05	0.000200783	-0.481612763	M1	Female	trans
cg17329886_MIR193B	6.44E-05	0.000200783	-0.446866499	M1	Female	trans
cg25479848_PRADC1P1	6.44E-05	0.000200783	-0.382220532	M1	Female	trans
cg01200442_MYRF	6.44E-05	0.000200784	0.592852799	M1	Female	trans
cg20614067_LINC00970	6.44E-05	0.000200784	-0.509449476	M1	Female	trans
cg24101364_OLFM3	6.44E-05	0.000200785	-0.48550871	M1	Female	trans
cg06185140_RPS2P7	6.44E-05	0.000200785	-0.70369087	M1	Female	trans
cg05577657_LINC02880	6.44E-05	0.000200787	-0.655942922	M1	Female	trans
cg16897387_ENSG00000198923	6.44E-05	0.000200787	-1.161862198	M1	Female	trans
cg10549984_RNA5S2	6.44E-05	0.000200788	-0.369603289	M1	Female	trans
cg13880275_PTMAP8	6.44E-05	0.00020079	0.408536253	M1	Female	trans
cg04492287_SEZ6L2	6.44E-05	0.000200792	-0.5091035	M1	Female	trans
cg01160724_OR7E148P	6.44E-05	0.000200792	-0.896467516	M1	Female	trans
cg08679502_LINC00974	6.44E-05	0.000200794	-0.537232565	M1	Female	trans
cg11662061_CYP1B1	6.44E-05	0.000200796	-0.638899106	M1	Female	trans
cg20638896_C10orf71-AS1	6.44E-05	0.000200796	-0.752327835	M1	Female	trans
cg11325968_LRRC38	6.44E-05	0.000200797	-0.406634016	M1	Female	trans
cg26367799_UBBP3	6.44E-05	0.000200797	0.697596661	M1	Female	trans
cg02360948_GATA3-AS1	6.44E-05	0.000200798	-0.312502056	M1	Female	trans
cg19810457_ENSG00000241411	6.44E-05	0.000200798	-0.318184988	M1	Female	trans
cg01040630_PGAM4P1	6.44E-05	0.000200799	0.580959606	M1	Female	trans
cg22562494_SDC1	6.44E-05	0.000200799	-0.674928608	M1	Female	trans
cg03751915_SOX18	6.44E-05	0.000200799	-0.623887339	M1	Female	trans
cg20802509_S100A8	6.44E-05	0.0002008	-0.576825406	M1	Female	trans
cg16360278_FAM214BP1	6.44E-05	0.000200802	0.558813532	M1	Female	trans
cg00827973_ENSG00000229672	6.44E-05	0.000200802	-0.314037091	M1	Female	trans
cg24836826_TACR2	6.44E-05	0.000200802	-0.456668877	M1	Female	trans
cg10989862_TENT5C	6.44E-05	0.000200804	-0.439473825	M1	Female	trans
cg02769058_OR7E140P	6.44E-05	0.000200807	-0.667638131	M1	Female	trans
cg25047448_RN7SKP93	6.44E-05	0.000200807	-0.452991838	M1	Female	trans
cg06088084_ENSG00000237850	6.44E-05	0.000200807	0.586240357	M1	Female	trans
cg07886337_IGLV2-14	6.44E-05	0.000200808	-0.422521108	M1	Female	trans
cg24304928_ZNF731P	6.44E-05	0.00020081	-0.364815739	M1	Female	trans
cg12666727_RNU7-63P	6.44E-05	0.00020081	0.633475563	M1	Female	trans
cg06736785_ZNF414	6.44E-05	0.00020081	-0.590579504	M1	Female	trans
cg19493134_SLC7A13	6.44E-05	0.00020081	0.464593493	M1	Female	trans
cg08587775_POM121L9P	6.44E-05	0.00020081	-0.461011389	M1	Female	trans
cg22661701_RPSAP7	6.44E-05	0.000200811	-0.241712935	M1	Female	trans
cg02443896_NRG4	6.44E-05	0.000200814	-0.669859286	M1	Female	trans
cg16958927_SIGLEC15	6.44E-05	0.000200814	-0.408502591	M1	Female	trans
cg25243650_ENSG00000234296	6.44E-05	0.000200816	-0.409145729	M1	Female	trans
cg17004893_RNU105B	6.44E-05	0.000200816	-0.844200857	M1	Female	trans
cg00340919_ENSG00000226918	6.44E-05	0.000200818	-0.459575764	M1	Female	trans
cg00490039_TEX38	6.44E-05	0.000200818	-0.686191759	M1	Female	trans
cg15762175_OST4	6.44E-05	0.000200818	-0.716910089	M1	Female	trans
cg24656207_PPIAP60	6.44E-05	0.000200818	-0.553850358	M1	Female	trans
cg24656207_LINC01078	6.44E-05	0.000200818	-0.374672127	M1	Female	trans
cg19010777_TOMM22P3	6.44E-05	0.000200822	-0.800244114	M1	Female	trans
cg05345823_ENSG00000225394	6.44E-05	0.000200824	-0.394142756	M1	Female	trans
cg26243156_VTRNA1-1	6.44E-05	0.000200825	-0.415605549	M1	Female	trans
cg23809394_UBXN7-AS1	6.44E-05	0.000200826	0.370278988	M1	Female	trans
cg23775119_STSP1	6.44E-05	0.000200828	-0.443933761	M1	Female	trans
cg23929072_RPL23AP12	6.44E-05	0.000200828	0.437073259	M1	Female	trans
cg20150659_MAP3K5-AS1	6.44E-05	0.000200835	-0.704156968	M1	Female	trans
cg12093005_GGT3P	6.44E-05	0.000200835	-0.346254381	M1	Female	trans
cg08328441_LINC00475	6.44E-05	0.000200835	-0.427605695	M1	Female	trans
cg15747993_ACTRT2	6.44E-05	0.000200835	0.654694421	M1	Female	trans
cg13095300_CLASRP	6.44E-05	0.000200836	-0.716221544	M1	Female	trans
cg22702814_MOSPD2	6.44E-05	0.000200837	-0.410296625	M1	Female	trans
cg19306368_MMP26	6.44E-05	0.000200838	0.482745205	M1	Female	trans
cg18592447_MIR877	6.44E-05	0.000200839	0.75912794	M1	Female	trans
cg08258867_PSPC1P1	6.44E-05	0.000200839	-0.813593641	M1	Female	trans
cg09581100_OR11G2	6.44E-05	0.000200843	-0.630962667	M1	Female	trans
cg20820810_ENSG00000234537	6.44E-05	0.000200848	-1.206772585	M1	Female	trans
cg23367851_PRG3	6.44E-05	0.000200852	0.562764285	M1	Female	trans
cg21129360_PHGR1	6.44E-05	0.000200861	-0.436227433	M1	Female	trans
cg15593298_RPS4XP5	6.44E-05	0.000200865	0.625531858	M1	Female	trans
cg02342233_OR8G2P	6.44E-05	0.000200865	-1.150292903	M1	Female	trans
cg25716065_ENSG00000227217	6.44E-05	0.000200865	0.163597711	M1	Female	trans
cg19353052_ZBTB20-AS2	6.44E-05	0.000200865	-0.885198894	M1	Female	trans
cg21402844_ENSG00000225378	6.44E-05	0.000200869	-0.597325915	M1	Female	trans
cg04600055_OR7E109P	6.44E-05	0.000200871	0.627708281	M1	Female	trans
cg21411095_OFD1P4Y	6.44E-05	0.000200874	-0.514541719	M1	Female	trans
cg03119028_ZNF99	6.44E-05	0.000200875	0.539112896	M1	Female	trans
cg01087869_RNA5SP389	6.44E-05	0.000200875	-0.506092128	M1	Female	trans
cg07367602_MAG	6.44E-05	0.000200875	-0.297145378	M1	Female	trans
cg24894229_OR2C3	6.44E-05	0.000200878	-0.361231256	M1	Female	trans
cg16368004_ENSG00000212517	6.44E-05	0.000200878	1.891462709	M1	Female	trans
cg21730084_ENSG00000236864	6.44E-05	0.000200878	-0.589491739	M1	Female	trans
cg22703515_ENSG00000212455	6.44E-05	0.000200879	-0.626135365	M1	Female	trans
cg26757562_RN7SKP45	6.44E-05	0.000200882	-0.458522052	M1	Female	trans
cg14284424_ENSG00000239568	6.44E-05	0.000200882	0.440258269	M1	Female	trans
cg04492287_FSIP2-AS1	6.44E-05	0.000200885	0.521965795	M1	Female	trans
cg15099537_ATP10B	6.44E-05	0.000200895	-0.586768078	M1	Female	trans
cg01178818_ENSG00000243378	6.44E-05	0.000200895	-0.630305404	M1	Female	trans
cg09375488_Y_RNA	6.44E-05	0.000200896	-0.531430872	M1	Female	trans
cg13715631_MIR578	6.44E-05	0.000200896	0.53823543	M1	Female	trans
cg14460663_ENSG00000236427	6.44E-05	0.000200902	-0.484184759	M1	Female	trans
cg23398596_PTHLH	6.44E-05	0.000200902	-0.481070663	M1	Female	trans
cg13703714_CRYL1	6.44E-05	0.000200905	-0.482979616	M1	Female	trans
cg23946663_U3	6.44E-05	0.000200905	-0.375232841	M1	Female	trans
cg02501182_KLK1	6.44E-05	0.000200908	-0.410802048	M1	Female	trans
cg25472353_RNA5SP118	6.44E-05	0.000200909	0.452251369	M1	Female	trans
cg20825109_ENSG00000243116	6.44E-05	0.000200909	-0.575161245	M1	Female	trans
cg20825109_NPIPB9	6.44E-05	0.000200913	-0.512387889	M1	Female	trans
cg08653161_ENSG00000234080	6.44E-05	0.000200913	-0.291962629	M1	Female	trans
cg20973649_ZNF847P	6.44E-05	0.000200917	-0.417120355	M1	Female	trans
cg10430029_VSIG2	6.44E-05	0.000200918	-0.411324966	M1	Female	trans
cg17299636_HMGN1P20	6.44E-05	0.000200921	-0.378235551	M1	Female	trans
cg13641244_PLPPR5	6.45E-05	0.000200921	-0.646394577	M1	Female	trans
cg24014805_CELF6	6.45E-05	0.000200921	-0.446138936	M1	Female	trans
cg06582935_RNA5SP145	6.45E-05	0.000200925	-0.542837269	M1	Female	trans
cg10728716_KCNQ5	6.45E-05	0.000200927	-0.436192296	M1	Female	trans
cg14843038_SAR1AP3	6.45E-05	0.000200929	-0.652673579	M1	Female	trans
cg11916219_NCF4	6.45E-05	0.000200933	0.426076766	M1	Female	trans
cg16601957_ENSG00000228655	6.45E-05	0.000200933	-0.470170444	M1	Female	trans
cg19982758_FGF14-AS1	6.45E-05	0.000200936	-0.376984659	M1	Female	trans
cg22121946_H3P32	6.45E-05	0.000200937	-0.616931357	M1	Female	trans
cg11047442_ENSG00000240895	6.45E-05	0.000200937	-0.249050396	M1	Female	trans
cg06297909_TSPEAR-AS2	6.45E-05	0.00020094	-0.477759902	M1	Female	trans
cg04701596_SNORD110	6.45E-05	0.00020094	-0.707671249	M1	Female	trans
cg01520578_COL6A1	6.45E-05	0.000200946	-0.83662208	M1	Female	trans
cg18941079_SLC18A3	6.45E-05	0.000200948	-0.513463321	M1	Female	trans
cg15281606_KCNK4	6.45E-05	0.000200953	0.35285108	M1	Female	trans
cg27457290_PRSS40B	6.45E-05	0.000200953	0.547910603	M1	Female	trans
cg05518022_GLS	6.45E-05	0.000200955	0.443840514	M1	Female	trans
cg08598324_LAP3P2	6.45E-05	0.000200957	-0.467051303	M1	Female	trans
cg22548845_RPS26P2	6.45E-05	0.000200957	-0.546173056	M1	Female	trans
cg22203300_IRGC	6.45E-05	0.000200957	-1.010967691	M1	Female	trans
cg06753179_UBL5P3	6.45E-05	0.000200957	-0.596632941	M1	Female	trans
cg09981313_GK-AS1	6.45E-05	0.000200958	-0.448532499	M1	Female	trans
cg01479912_ENSG00000228687	6.45E-05	0.000200959	0.434098397	M1	Female	trans
cg16131126_COMMD4P2	6.45E-05	0.00020096	-0.601032324	M1	Female	trans
cg08033828_RNU6-984P	6.45E-05	0.000200966	0.572362472	M1	Female	trans
cg17830140_HS6ST2-AS1	6.45E-05	0.000200967	-0.541194089	M1	Female	trans
cg00632358_IGHD2-15	6.45E-05	0.000200973	-0.718080413	M1	Female	trans
cg06736785_BCL9L	6.45E-05	0.000200975	-0.548206597	M1	Female	trans
cg04060288_RNU4-69P	6.45E-05	0.000200977	-0.411180051	M1	Female	trans
cg20375654_NSD2	6.45E-05	0.000200984	-0.465814064	M1	Female	trans
cg19402921_RNA5SP358	6.45E-05	0.000200985	-0.936432546	M1	Female	trans
cg19402921_GAPDHP34	6.45E-05	0.000200985	-0.936432546	M1	Female	trans
cg19402921_ENSG00000226043	6.45E-05	0.000200985	-0.664623949	M1	Female	trans
cg19402921_ENSG00000229878	6.45E-05	0.000200985	-0.524850289	M1	Female	trans
cg17714861_LINC00656	6.45E-05	0.000200986	-0.390532446	M1	Female	trans
cg26517831_ENSG00000234503	6.45E-05	0.000200987	-0.5230172	M1	Female	trans
cg05475109_SRP9P1	6.45E-05	0.000200989	-0.500189739	M1	Female	trans
cg04152562_RNU6-532P	6.45E-05	0.000200991	-0.674513751	M1	Female	trans
cg05666055_KAT7P1	6.45E-05	0.000200992	-0.543771165	M1	Female	trans
cg20657843_LOXL1	6.45E-05	0.000200994	-0.464378288	M1	Female	trans
cg16958058_SMC4P1	6.45E-05	0.000200994	-0.50808036	M1	Female	trans
cg16958058_PYY3	6.45E-05	0.000200994	-0.50808036	M1	Female	trans
cg16958058_ENSG00000225007	6.45E-05	0.000200994	-0.50808036	M1	Female	trans
cg16958058_RNU6-1071P	6.45E-05	0.000200994	-0.360605125	M1	Female	trans
cg16958058_RNA5SP366	6.45E-05	0.000200994	-0.360605125	M1	Female	trans
cg16958058_RPL17P2	6.45E-05	0.000200994	-0.360605125	M1	Female	trans
cg16958058_ENSG00000224054	6.45E-05	0.000200994	-0.208715306	M1	Female	trans
cg16958058_ENSG00000237083	6.45E-05	0.000200994	-0.360605125	M1	Female	trans
cg13819988_RNU6-984P	6.45E-05	0.000200995	-0.446694774	M1	Female	trans
cg19264743_LINC02243	6.45E-05	0.000200995	-0.579047478	M1	Female	trans
cg00291573_TSPEAR-AS2	6.45E-05	0.000200997	0.527893113	M1	Female	trans
cg23491593_MOGAT1	6.45E-05	0.000200999	-0.537542557	M1	Female	trans
cg09774124_LINC02663	6.45E-05	0.000200999	-0.638661559	M1	Female	trans
cg25326727_ENSG00000238178	6.45E-05	0.000200999	-0.334122588	M1	Female	trans
cg20316901_OR13C8	6.45E-05	0.000200999	-0.569288014	M1	Female	trans
cg09476440_FCGRT	6.45E-05	0.000200999	0.474472562	M1	Female	trans
cg12101870_CRIP1P2	6.45E-05	0.000200999	-0.334841911	M1	Female	trans
cg12101870_RPS23P5	6.45E-05	0.000200999	-0.139859889	M1	Female	trans
cg12101870_RN7SL583P	6.45E-05	0.000200999	-0.232194875	M1	Female	trans
cg12101870_RNA5SP138	6.45E-05	0.000200999	-0.575651149	M1	Female	trans
cg12101870_ARL2BPP7	6.45E-05	0.000200999	-0.575651149	M1	Female	trans
cg12101870_ENSG00000226168	6.45E-05	0.000200999	-0.575651149	M1	Female	trans
cg12101870_ENSG00000234713	6.45E-05	0.000200999	-0.40856284	M1	Female	trans
cg12101870_ENSG00000236544	6.45E-05	0.000200999	-0.40856284	M1	Female	trans
cg12101870_RN7SL549P	6.45E-05	0.000200999	-0.516410419	M1	Female	trans
cg12101870_RNU6-441P	6.45E-05	0.000200999	-0.339374057	M1	Female	trans
cg14708045_TACSTD2	6.45E-05	0.000201001	-0.638713622	M1	Female	trans
cg13660469_FAM138A	6.45E-05	0.000201003	-0.564826223	M1	Female	trans
cg25477542_PDCL3P3	6.45E-05	0.000201003	-0.393512046	M1	Female	trans
cg14086691_UCP2	6.45E-05	0.000201003	-0.401692244	M1	Female	trans
cg02025578_ANKRD35	6.45E-05	0.000201004	0.465890404	M1	Female	trans
cg07817055_LINC01941	6.45E-05	0.000201004	-0.369697226	M1	Female	trans
cg16430407_AKR1D1P1	6.45E-05	0.000201008	-0.550556531	M1	Female	trans
cg15099537_CCR4	6.45E-05	0.000201019	-0.640521621	M1	Female	trans
cg19115205_CTNNB1	6.45E-05	0.000201019	-0.648603802	M1	Female	trans
cg24575485_H4P1	6.45E-05	0.000201022	-0.508270842	M1	Female	trans
cg03830265_NELL2	6.45E-05	0.000201023	-0.508798825	M1	Female	trans
cg15032304_RN7SKP207	6.45E-05	0.000201024	-0.636455409	M1	Female	trans
cg01378439_ENSG00000234626	6.45E-05	0.000201028	-0.500900595	M1	Female	trans
cg05564760_LINC00343	6.45E-05	0.000201028	-0.428733283	M1	Female	trans
cg19439837_XGY1	6.45E-05	0.000201028	-0.417969003	M1	Female	trans
cg23145472_IGLV3-12	6.45E-05	0.000201028	0.627870804	M1	Female	trans
cg22193691_ENSG00000230781	6.45E-05	0.000201028	-0.684707547	M1	Female	trans
cg11308394_ENSG00000229002	6.45E-05	0.000201028	-0.349897451	M1	Female	trans
cg07942622_NLRP12	6.45E-05	0.000201028	0.685053186	M1	Female	trans
cg16562709_RNU6-474P	6.45E-05	0.000201028	-0.319828053	M1	Female	trans
cg15449898_FNDC1-IT1	6.45E-05	0.000201028	0.498174717	M1	Female	trans
cg15977002_RPL10P11	6.45E-05	0.000201028	-0.589754981	M1	Female	trans
cg00288945_RPSAP48	6.45E-05	0.000201028	-0.551014664	M1	Female	trans
cg00288945_RNU6-938P	6.45E-05	0.000201028	-0.551014664	M1	Female	trans
cg00288945_ENSG00000121388	6.45E-05	0.000201028	-0.435940305	M1	Female	trans
cg00288945_ATP6V0E1P4	6.45E-05	0.000201028	-0.614225068	M1	Female	trans
cg00288945_METAP2P1	6.45E-05	0.000201028	-0.614225068	M1	Female	trans
cg00288945_RPS6P7	6.45E-05	0.000201028	-0.614225068	M1	Female	trans
cg00288945_RPS29P33	6.45E-05	0.000201028	-0.275507332	M1	Female	trans
cg00288945_RPL7AP57	6.45E-05	0.000201028	-0.614225068	M1	Female	trans
cg00288945_RNU6-380P	6.45E-05	0.000201028	-0.614225068	M1	Female	trans
cg00288945_ENSG00000213153	6.45E-05	0.000201028	-0.614225068	M1	Female	trans
cg00288945_ENSG00000213174	6.45E-05	0.000201028	-0.614225068	M1	Female	trans
cg00288945_SRSF6P1	6.45E-05	0.000201028	-0.614225068	M1	Female	trans
cg00288945_ENSG00000236098	6.45E-05	0.000201028	-0.132799312	M1	Female	trans
cg00288945_ENSG00000238176	6.45E-05	0.000201028	-0.614225068	M1	Female	trans
cg00288945_ENSG00000239080	6.45E-05	0.000201028	-0.614225068	M1	Female	trans
cg00288945_ENSG00000243062	6.45E-05	0.000201028	-0.614225068	M1	Female	trans
cg10658438_KRTAP4-6	6.45E-05	0.000201028	0.643485475	M1	Female	trans
cg18291238_OR52K2	6.45E-05	0.000201028	-0.34672492	M1	Female	trans
cg02673703_OGFRL1	6.45E-05	0.00020103	-0.406629018	M1	Female	trans
cg05948955_AQP11	6.45E-05	0.00020103	-0.386513159	M1	Female	trans
cg07372510_SNORD115-4	6.45E-05	0.00020103	-0.473585186	M1	Female	trans
cg09575750_GNL3	6.45E-05	0.000201032	-0.538870073	M1	Female	trans
cg11840740_ACER1	6.45E-05	0.000201032	0.575581817	M1	Female	trans
cg06503255_RPL23AP49	6.45E-05	0.000201032	-0.422486057	M1	Female	trans
cg04343263_FGR	6.45E-05	0.000201033	-0.483766197	M1	Female	trans
cg22702814_ATG4C	6.45E-05	0.000201033	-0.36520909	M1	Female	trans
cg17031967_USP17L25	6.45E-05	0.000201036	-0.367276065	M1	Female	trans
cg11041558_RN7SL629P	6.45E-05	0.000201039	-0.447569698	M1	Female	trans
cg11754374_CA1	6.45E-05	0.000201041	-0.335935713	M1	Female	trans
cg22829098_ENSG00000206977	6.45E-05	0.000201042	0.682634301	M1	Female	trans
cg12081434_ZNF423	6.45E-05	0.000201042	-0.476663559	M1	Female	trans
cg05472380_ATP5PBP2	6.45E-05	0.000201042	-0.533305264	M1	Female	trans
cg21766141_BRD3	6.45E-05	0.000201042	-0.395019548	M1	Female	trans
cg06748066_RPEP2	6.45E-05	0.000201042	-0.359571628	M1	Female	trans
cg03558233_PABPC1P2	6.45E-05	0.000201042	-0.524240217	M1	Female	trans
cg12932951_RP1L1	6.45E-05	0.000201042	-0.532039949	M1	Female	trans
cg17201960_MEGF10	6.45E-05	0.000201043	-0.593108798	M1	Female	trans
cg11091734_ENSG00000228286	6.45E-05	0.000201043	-0.319886517	M1	Female	trans
cg00531592_BTBD7P2	6.45E-05	0.000201045	-0.574680032	M1	Female	trans
cg14044167_ENSG00000227992	6.45E-05	0.000201048	-0.559341583	M1	Female	trans
cg06322601_HDGFL2	6.45E-05	0.00020105	-0.421914343	M1	Female	trans
cg01040630_UGT2B17	6.45E-05	0.00020105	0.46202611	M1	Female	trans
cg12140554_HTR3C	6.45E-05	0.00020105	-0.811485918	M1	Female	trans
cg26659805_HBZ	6.45E-05	0.000201051	0.435167651	M1	Female	trans
cg19485002_ENSG00000233739	6.45E-05	0.000201051	0.548187938	M1	Female	trans
cg17158894_PJVK	6.45E-05	0.000201051	-0.662357548	M1	Female	trans
cg11872966_SHISA6	6.45E-05	0.000201052	0.373853786	M1	Female	trans
cg18927032_HBZ	6.45E-05	0.000201052	-0.434156964	M1	Female	trans
cg06361543_SLC25A6P1	6.45E-05	0.000201057	-0.701504754	M1	Female	trans
cg16413428_MIR578	6.45E-05	0.000201057	-0.389216899	M1	Female	trans
cg20505445_ENSG00000227959	6.45E-05	0.000201057	-0.656089141	M1	Female	trans
cg18346106_OR1J2	6.45E-05	0.000201058	-0.358191007	M1	Female	trans
cg02080116_FMOD	6.45E-05	0.000201058	-0.675355919	M1	Female	trans
cg01342225_ENSG00000184084	6.45E-05	0.000201062	-0.458324188	M1	Female	trans
cg26703758_GUSBP1	6.45E-05	0.000201062	0.481892421	M1	Female	trans
cg10989862_KCNQ3	6.45E-05	0.000201064	-0.444627187	M1	Female	trans
cg00919118_ENSG00000233968	6.45E-05	0.000201067	0.319403418	M1	Female	trans
cg03025569_ENSG00000227365	6.45E-05	0.000201073	-0.594003956	M1	Female	trans
cg20256870_CLDN7P1	6.45E-05	0.000201074	-0.596168733	M1	Female	trans
cg05077566_ENSG00000214883	6.45E-05	0.000201076	-0.733136142	M1	Female	trans
cg14503868_WDR62	6.45E-05	0.000201078	-0.37358263	M1	Female	trans
cg18580450_ENSG00000228719	6.45E-05	0.000201082	-0.4472044	M1	Female	trans
cg11950994_RGMA	6.45E-05	0.000201086	-0.618472366	M1	Female	trans
cg12186981_ENSG00000232130	6.45E-05	0.000201086	-0.125107834	M1	Female	trans
cg19203369_LINC01192	6.45E-05	0.000201086	0.425982855	M1	Female	trans
cg22639040_CDKN2A-DT	6.45E-05	0.000201086	-0.538580436	M1	Female	trans
cg14417873_RXRG	6.45E-05	0.000201088	-0.459966702	M1	Female	trans
cg01034726_KLRB1	6.45E-05	0.000201089	-0.503835959	M1	Female	trans
cg14041360_PUDPP3	6.45E-05	0.000201089	-0.387581122	M1	Female	trans
cg27322699_ENSG00000230212	6.45E-05	0.000201091	-0.566108833	M1	Female	trans
cg04887089_CHRNA6	6.45E-05	0.000201094	-0.562998664	M1	Female	trans
cg23024913_RPL4P6	6.45E-05	0.0002011	-0.402097109	M1	Female	trans
cg23809394_H2BU2P	6.45E-05	0.0002011	0.432355721	M1	Female	trans
cg06282009_MMP16	6.45E-05	0.000201102	-0.422812549	M1	Female	trans
cg16990532_ROPN1	6.45E-05	0.00020111	0.438649382	M1	Female	trans
cg02172724_RPS2P55	6.45E-05	0.00020111	-0.601224902	M1	Female	trans
cg14612785_RNU6-1245P	6.45E-05	0.00020111	0.512167105	M1	Female	trans
cg15188547_ENSG00000240441	6.45E-05	0.000201112	-0.651544746	M1	Female	trans
cg01087869_RN7SKP170	6.45E-05	0.000201113	-0.361757617	M1	Female	trans
cg01413054_SLC4A1	6.45E-05	0.000201114	0.583568252	M1	Female	trans
cg06417478_GTSE1	6.45E-05	0.000201114	0.475055317	M1	Female	trans
cg08598324_MPV17	6.45E-05	0.000201116	-0.39087493	M1	Female	trans
cg11756968_ENSG00000224256	6.45E-05	0.000201118	-0.857622085	M1	Female	trans
cg06024364_ENSG00000229668	6.45E-05	0.000201118	-0.421525808	M1	Female	trans
cg09476440_CHID1	6.45E-05	0.000201118	0.444913921	M1	Female	trans
cg11718675_ENSG00000212168	6.45E-05	0.000201123	-0.462204407	M1	Female	trans
cg00199007_MED16	6.46E-05	0.000201128	-0.495374138	M1	Female	trans
cg16726234_ENSG00000237705	6.46E-05	0.000201128	-0.477142099	M1	Female	trans
cg10747979_ENSG00000236358	6.46E-05	0.000201129	-0.542476098	M1	Female	trans
cg01385018_RPS24P19	6.46E-05	0.000201132	0.563608915	M1	Female	trans
cg02249938_CYTL1	6.46E-05	0.000201132	0.611892367	M1	Female	trans
cg09534232_SEPTIN3	6.46E-05	0.000201132	-0.499183604	M1	Female	trans
cg14019746_TRIM61	6.46E-05	0.000201134	0.491434637	M1	Female	trans
cg16378520_HBA2	6.46E-05	0.000201136	-0.451063432	M1	Female	trans
cg24525967_TSC22D3	6.46E-05	0.000201138	-0.552281747	M1	Female	trans
cg02479782_ENSG00000239544	6.46E-05	0.000201139	-0.510727543	M1	Female	trans
cg08101543_ARHGAP6	6.46E-05	0.000201141	-0.384673527	M1	Female	trans
cg03465188_SNORA75	6.46E-05	0.000201141	-0.521954293	M1	Female	trans
cg17300451_MIR1302-6	6.46E-05	0.000201141	-0.46104183	M1	Female	trans
cg00303919_LINC00320	6.46E-05	0.000201141	-0.678205112	M1	Female	trans
cg09016212_ENSG00000228330	6.46E-05	0.000201141	0.497499041	M1	Female	trans
cg06736785_KRT19	6.46E-05	0.000201141	-0.544951726	M1	Female	trans
cg06469326_UPF3AP1	6.46E-05	0.000201143	-0.645415448	M1	Female	trans
cg25699417_ENSG00000225000	6.46E-05	0.000201146	-0.39938008	M1	Female	trans
cg19641557_RNU6-526P	6.46E-05	0.000201146	-0.557760783	M1	Female	trans
cg24405307_ENSG00000239994	6.46E-05	0.000201146	0.435384609	M1	Female	trans
cg02268738_ENSG00000219492	6.46E-05	0.000201151	-0.79975857	M1	Female	trans
cg19124160_IGHV3-11	6.46E-05	0.000201151	-0.129042618	M1	Female	trans
cg18991231_ENSG00000230026	6.46E-05	0.000201151	-0.467077773	M1	Female	trans
cg20810503_RNU6-984P	6.46E-05	0.000201151	-0.467354754	M1	Female	trans
cg22702814_CRISP1	6.46E-05	0.000201152	-0.53160418	M1	Female	trans
cg00897243_PAFAH1B2P1	6.46E-05	0.000201152	0.731663467	M1	Female	trans
cg11921348_UQCRHP4	6.46E-05	0.000201152	-0.581965041	M1	Female	trans
cg20313696_CCAR1	6.46E-05	0.000201153	-0.578733025	M1	Female	trans
cg05836256_TIE1	6.46E-05	0.000201155	-0.381652767	M1	Female	trans
cg14098951_ENSG00000223379	6.46E-05	0.000201155	0.60645949	M1	Female	trans
cg17713673_IGLV3-12	6.46E-05	0.000201155	1.005024557	M1	Female	trans
cg16141840_RPS2P28	6.46E-05	0.000201155	-0.466168343	M1	Female	trans
cg05868023_RPL5P35	6.46E-05	0.000201155	0.41887709	M1	Female	trans
cg27070070_RNU6-140P	6.46E-05	0.000201156	0.655606055	M1	Female	trans
cg24304928_PDZK1	6.46E-05	0.000201157	-0.393861309	M1	Female	trans
cg27304382_EDN2	6.46E-05	0.000201157	-0.296484617	M1	Female	trans
cg11091734_RNF151	6.46E-05	0.000201157	-0.348955647	M1	Female	trans
cg17372378_RN7SL68P	6.46E-05	0.000201158	-0.55285591	M1	Female	trans
cg17372378_DCDC2C	6.46E-05	0.000201158	-0.372195048	M1	Female	trans
cg13128244_ENSG00000236722	6.46E-05	0.000201161	-0.483038299	M1	Female	trans
cg03386509_GRM7-AS2	6.46E-05	0.000201163	-0.468458636	M1	Female	trans
cg18720828_SMCHD1	6.46E-05	0.000201164	-0.446498924	M1	Female	trans
cg04748098_HMGN2P38	6.46E-05	0.000201164	-0.467355559	M1	Female	trans
cg02982951_CD247	6.46E-05	0.000201164	-0.407506379	M1	Female	trans
cg11911060_TBC1D27P	6.46E-05	0.000201165	-0.542274757	M1	Female	trans
cg09162333_PPDPF	6.46E-05	0.000201165	-0.591709149	M1	Female	trans
cg27056165_TMED7	6.46E-05	0.000201168	-0.746805706	M1	Female	trans
cg26482585_YY1P2	6.46E-05	0.000201168	0.531725215	M1	Female	trans
cg26482585_SPTLC1P3	6.46E-05	0.000201168	0.531725215	M1	Female	trans
cg26482585_R3HDML	6.46E-05	0.000201168	0.218428421	M1	Female	trans
cg26482585_ENSG00000233352	6.46E-05	0.000201168	0.218428421	M1	Female	trans
cg26482585_Metazoa_SRP	6.46E-05	0.000201168	0.214476893	M1	Female	trans
cg26482585_MIR1272	6.46E-05	0.000201168	0.360059505	M1	Female	trans
cg21766141_ENSG00000225662	6.46E-05	0.000201169	-0.422195058	M1	Female	trans
cg21766141_SPATA48	6.46E-05	0.000201169	-0.365936975	M1	Female	trans
cg14170201_ENSG00000225720	6.46E-05	0.000201173	-0.678037521	M1	Female	trans
cg00584885_ENSG00000214917	6.46E-05	0.000201173	-0.605428907	M1	Female	trans
cg23070318_UGT2A3	6.46E-05	0.000201173	-0.668151822	M1	Female	trans
cg05079074_MBL3P	6.46E-05	0.000201173	-0.555496469	M1	Female	trans
cg27056165_SPATC1L	6.46E-05	0.000201173	0.715500235	M1	Female	trans
cg09080788_LINC01920	6.46E-05	0.000201173	-0.679689285	M1	Female	trans
cg22997974_C1orf167-AS1	6.46E-05	0.000201173	-0.60395925	M1	Female	trans
cg22997974_LELP1	6.46E-05	0.000201173	-0.60395925	M1	Female	trans
cg22997974_OR10J5	6.46E-05	0.000201173	-0.60395925	M1	Female	trans
cg22997974_OR14C36	6.46E-05	0.000201173	-0.60395925	M1	Female	trans
cg22997974_MTCO1P42	6.46E-05	0.000201173	-0.541805309	M1	Female	trans
cg22997974_RPSAP27	6.46E-05	0.000201173	-0.60395925	M1	Female	trans
cg22997974_TPT1P2	6.46E-05	0.000201173	-0.541805309	M1	Female	trans
cg22997974_RNU6-420P	6.46E-05	0.000201173	-0.60395925	M1	Female	trans
cg22997974_RN7SKP211	6.46E-05	0.000201173	-0.60395925	M1	Female	trans
cg22997974_GAPDHP68	6.46E-05	0.000201173	-0.60395925	M1	Female	trans
cg22997974_RNU6-163P	6.46E-05	0.000201173	-0.60395925	M1	Female	trans
cg22997974_OR8H3	6.46E-05	0.000201173	-0.60395925	M1	Female	trans
cg22997974_OR8J1	6.46E-05	0.000201173	-0.60395925	M1	Female	trans
cg22997974_OR4D11	6.46E-05	0.000201173	-0.60395925	M1	Female	trans
cg22997974_OR6C72P	6.46E-05	0.000201173	-0.60395925	M1	Female	trans
cg22997974_OR6C6	6.46E-05	0.000201173	-0.60395925	M1	Female	trans
cg22997974_OR7A15P	6.46E-05	0.000201173	-0.60395925	M1	Female	trans
cg22997974_RPL7P2	6.46E-05	0.000201173	-0.60395925	M1	Female	trans
cg22997974_ENSG00000186678	6.46E-05	0.000201173	-0.42865424	M1	Female	trans
cg22997974_RNA5SP517	6.46E-05	0.000201173	-0.60395925	M1	Female	trans
cg22997974_ENSG00000223368	6.46E-05	0.000201173	-0.60395925	M1	Female	trans
cg22997974_RPP40P1	6.46E-05	0.000201173	-0.60395925	M1	Female	trans
cg22997974_ENSG00000230843	6.46E-05	0.000201173	-0.60395925	M1	Female	trans
cg22997974_ENSG00000232245	6.46E-05	0.000201173	-0.60395925	M1	Female	trans
cg22997974_GLUD1P9	6.46E-05	0.000201173	-0.60395925	M1	Female	trans
cg22997974_RPL18AP16	6.46E-05	0.000201173	-0.42865424	M1	Female	trans
cg22997974_ENSG00000238195	6.46E-05	0.000201173	-0.60395925	M1	Female	trans
cg22997974_RN7SL632P	6.46E-05	0.000201173	-0.351308027	M1	Female	trans
cg22997974_KERA	6.46E-05	0.000201173	-0.216354858	M1	Female	trans
cg21133255_HTR6	6.46E-05	0.000201173	-0.490752884	M1	Female	trans
cg10100117_HOXA11	6.46E-05	0.000201174	-0.181352581	M1	Female	trans
cg09817445_CAPZA3	6.46E-05	0.000201175	-0.495115007	M1	Female	trans
cg12411185_ENSG00000231052	6.46E-05	0.000201175	-0.687785722	M1	Female	trans
cg10746224_PRORSD1P	6.46E-05	0.000201175	-0.44665258	M1	Female	trans
cg26318251_COL12A1	6.46E-05	0.000201181	-0.526596868	M1	Female	trans
cg01666490_NPM1P40	6.46E-05	0.000201181	-0.404558293	M1	Female	trans
cg00199007_MPG	6.46E-05	0.000201181	-0.471022021	M1	Female	trans
cg15542496_GMFG	6.46E-05	0.000201182	-0.49301504	M1	Female	trans
cg18339359_RNU6-103P	6.46E-05	0.000201184	-0.433754053	M1	Female	trans
cg01403557_RNU6-1010P	6.46E-05	0.000201185	-0.363829901	M1	Female	trans
cg13885150_SLC2A2	6.46E-05	0.000201187	-0.557436504	M1	Female	trans
cg14030025_BSX	6.46E-05	0.000201188	-0.609116483	M1	Female	trans
cg15678825_SNORD116-9	6.46E-05	0.00020119	0.616722492	M1	Female	trans
cg15933501_HOXB6	6.46E-05	0.000201191	-0.314580283	M1	Female	trans
cg08647407_PGK1P2	6.46E-05	0.000201192	-0.469215354	M1	Female	trans
cg03661458_ENSG00000236662	6.46E-05	0.000201195	0.548927784	M1	Female	trans
cg20212362_IGLJ1	6.46E-05	0.000201197	-0.364298782	M1	Female	trans
cg07372510_ENSG00000235431	6.46E-05	0.000201198	-0.485217127	M1	Female	trans
cg06437703_ENSG00000234460	6.46E-05	0.000201199	-0.6179581	M1	Female	trans
cg17806394_FGF12-AS1	6.46E-05	0.0002012	-0.494702022	M1	Female	trans
cg10298896_RPS17P14	6.46E-05	0.0002012	-0.47627931	M1	Female	trans
cg25104868_GAD1	6.46E-05	0.000201201	-0.661089247	M1	Female	trans
cg26348995_ENSG00000239381	6.46E-05	0.000201201	0.515542651	M1	Female	trans
cg07774612_GRIK1-AS1	6.46E-05	0.000201203	-0.649704366	M1	Female	trans
cg12091641_TMC1	6.46E-05	0.000201203	-0.473483403	M1	Female	trans
cg07615839_RNU6-822P	6.46E-05	0.000201203	0.533855942	M1	Female	trans
cg15564211_GAB2	6.46E-05	0.000201203	-0.593724865	M1	Female	trans
cg06754876_PAFAH1B2P1	6.46E-05	0.000201203	-0.628575446	M1	Female	trans
cg11376872_RNA5SP144	6.46E-05	0.000201203	-0.833374009	M1	Female	trans
cg10549933_RPL32P8	6.46E-05	0.000201203	-0.667033548	M1	Female	trans
cg19477551_LINC01065	6.46E-05	0.000201203	0.458620636	M1	Female	trans
cg23484980_OR51J1	6.46E-05	0.000201203	0.449914849	M1	Female	trans
cg20150659_RBM39P1	6.46E-05	0.000201203	-0.692088246	M1	Female	trans
cg22646311_PPIAP60	6.46E-05	0.000201203	0.542715147	M1	Female	trans
cg22646311_LINC01078	6.46E-05	0.000201203	0.367139311	M1	Female	trans
cg14786880_MOCS1	6.46E-05	0.000201203	-0.535835154	M1	Female	trans
cg18177183_HPN-AS1	6.46E-05	0.000201203	0.56700338	M1	Female	trans
cg02218418_RN7SL583P	6.46E-05	0.000201203	-0.267919706	M1	Female	trans
cg02218418_CRIP1P2	6.46E-05	0.000201203	-0.386359719	M1	Female	trans
cg02218418_RNA5SP138	6.46E-05	0.000201203	-0.664219169	M1	Female	trans
cg02218418_ARL2BPP7	6.46E-05	0.000201203	-0.664219169	M1	Female	trans
cg02218418_ENSG00000226168	6.46E-05	0.000201203	-0.664219169	M1	Female	trans
cg02218418_ENSG00000234713	6.46E-05	0.000201203	-0.471423136	M1	Female	trans
cg02218418_ENSG00000236544	6.46E-05	0.000201203	-0.471423136	M1	Female	trans
cg02218418_RPS23P5	6.46E-05	0.000201203	-0.161378326	M1	Female	trans
cg02218418_RN7SL549P	6.46E-05	0.000201203	-0.595863831	M1	Female	trans
cg02218418_RNU6-441P	6.46E-05	0.000201203	-0.391589167	M1	Female	trans
cg02616966_RALBP1P1	6.46E-05	0.000201203	0.506017637	M1	Female	trans
cg26329715_CLUH	6.46E-05	0.000201203	-0.480056535	M1	Female	trans
cg15509191_CTLA4	6.46E-05	0.000201203	-0.457745149	M1	Female	trans
cg26034147_ENSG00000230119	6.46E-05	0.000201204	-0.616162858	M1	Female	trans
cg19115205_UBTFL2	6.46E-05	0.000201208	-0.811686931	M1	Female	trans
cg07419021_RNU6-810P	6.46E-05	0.00020121	0.392751238	M1	Female	trans
cg20237815_COL26A1	6.46E-05	0.000201211	-0.676582999	M1	Female	trans
cg23127183_RN7SL187P	6.46E-05	0.000201212	0.42812691	M1	Female	trans
cg20645074_ENSG00000226874	6.46E-05	0.000201212	0.516126086	M1	Female	trans
cg15735438_ENSG00000237378	6.46E-05	0.000201212	-0.444225139	M1	Female	trans
cg17158894_CEP120	6.46E-05	0.000201212	-0.681402943	M1	Female	trans
cg24525967_FAM41C	6.46E-05	0.000201216	-0.600956467	M1	Female	trans
cg14030300_ENSG00000228802	6.46E-05	0.000201222	1.046611801	M1	Female	trans
cg04515996_SLC26A4	6.46E-05	0.000201222	0.427356609	M1	Female	trans
cg04492287_VARS2	6.46E-05	0.000201228	-0.470446714	M1	Female	trans
cg23783300_CLCA2	6.46E-05	0.000201232	-0.629370596	M1	Female	trans
cg13641244_RAC1P3	6.46E-05	0.000201232	-0.565353544	M1	Female	trans
cg18344168_ENSG00000233393	6.46E-05	0.000201235	-0.54824941	M1	Female	trans
cg08476832_CRYGFP	6.46E-05	0.000201239	-0.444969856	M1	Female	trans
cg14995921_RPSAP23	6.46E-05	0.000201241	-0.51514428	M1	Female	trans
cg11668813_PMEL	6.46E-05	0.000201243	0.532866959	M1	Female	trans
cg17121694_MYO1B	6.46E-05	0.000201243	-0.366338703	M1	Female	trans
cg17329886_DDC-AS1	6.46E-05	0.000201246	-0.547734683	M1	Female	trans
cg09644135_MIR548N	6.46E-05	0.000201255	-0.707948922	M1	Female	trans
cg00569101_MIR941-4	6.46E-05	0.000201255	-0.351954629	M1	Female	trans
cg20807401_ENSG00000212421	6.46E-05	0.000201257	-0.51339189	M1	Female	trans
cg14683563_NFKB2	6.46E-05	0.000201257	-0.56543721	M1	Female	trans
cg18251222_TBC1D28	6.46E-05	0.000201257	0.543511513	M1	Female	trans
cg08392495_RPL32P20	6.46E-05	0.000201257	-0.433415448	M1	Female	trans
cg14457908_ENSG00000233472	6.46E-05	0.00020126	-0.558040553	M1	Female	trans
cg16732475_RNU6-984P	6.46E-05	0.000201261	0.569392358	M1	Female	trans
cg11687389_KIF26B	6.46E-05	0.000201263	-0.492495317	M1	Female	trans
cg06112554_SLC35C2P1	6.46E-05	0.000201263	-0.385243752	M1	Female	trans
cg08403010_PAGE4	6.46E-05	0.000201266	0.468893585	M1	Female	trans
cg26329715_EYS	6.46E-05	0.000201266	0.39560048	M1	Female	trans
cg12290400_ENSG00000224038	6.46E-05	0.000201266	0.438995541	M1	Female	trans
cg10009194_ENSG00000224172	6.46E-05	0.000201266	-0.42039186	M1	Female	trans
cg21856015_MIR1302-3	6.46E-05	0.000201268	-0.601672191	M1	Female	trans
cg09789229_HIC1	6.46E-05	0.000201268	-0.651813705	M1	Female	trans
cg07565649_IGLV3-12	6.46E-05	0.000201271	0.813409898	M1	Female	trans
cg14377791_ENSG00000233739	6.46E-05	0.000201273	0.678213912	M1	Female	trans
cg04304019_DPP10-AS3	6.46E-05	0.000201273	-0.689850821	M1	Female	trans
cg08073629_LINC01503	6.46E-05	0.000201274	-0.510009198	M1	Female	trans
cg20825109_MRPS21P3	6.46E-05	0.000201278	-0.60392626	M1	Female	trans
cg00256632_SNORD115-24	6.46E-05	0.000201278	-0.456010556	M1	Female	trans
cg23127183_SYNPR	6.46E-05	0.000201279	0.47317913	M1	Female	trans
cg08006275_MTATP6P14	6.46E-05	0.00020128	0.33270249	M1	Female	trans
cg00478022_NOP56P1	6.46E-05	0.00020128	-0.397197895	M1	Female	trans
cg11937506_HMGN2P19	6.46E-05	0.000201286	-0.4200302	M1	Female	trans
cg07485723_RPL7P28	6.46E-05	0.000201289	0.317900382	M1	Female	trans
cg08691237_ZNF365	6.46E-05	0.000201289	-0.514793482	M1	Female	trans
cg26708548_ENSG00000229882	6.46E-05	0.000201291	0.366316387	M1	Female	trans
cg13961318_S1PR4	6.46E-05	0.000201291	-0.549806777	M1	Female	trans
cg02807047_ENSG00000236957	6.46E-05	0.000201291	0.42129469	M1	Female	trans
cg03687953_AHCYP5	6.46E-05	0.000201291	0.372870339	M1	Female	trans
cg18251222_ENSG00000232767	6.46E-05	0.000201291	0.542497018	M1	Female	trans
cg20214135_PPIAP87	6.46E-05	0.000201292	-0.719296687	M1	Female	trans
cg00028598_ENSG00000207027	6.46E-05	0.000201295	-0.489523963	M1	Female	trans
cg19331905_RN7SL329P	6.46E-05	0.000201295	-0.633143615	M1	Female	trans
cg15125392_LINC01104	6.46E-05	0.000201296	-0.399303134	M1	Female	trans
cg08522734_SLC17A7	6.46E-05	0.000201297	-0.416931138	M1	Female	trans
cg17830140_OR56B2P	6.46E-05	0.000201298	-0.513087404	M1	Female	trans
cg27423087_RNU6-338P	6.46E-05	0.000201301	-0.561722028	M1	Female	trans
cg01610685_PCBP1	6.46E-05	0.000201303	-0.532395633	M1	Female	trans
cg04105065_GATA5	6.46E-05	0.000201303	-0.433221038	M1	Female	trans
cg22762615_LRRC53	6.46E-05	0.000201308	0.334261968	M1	Female	trans
cg02061007_LAMB4	6.46E-05	0.000201308	-0.447758374	M1	Female	trans
cg03220912_RPL9P14	6.46E-05	0.000201309	-0.423453343	M1	Female	trans
cg11170217_AHR	6.46E-05	0.000201309	-0.378565698	M1	Female	trans
cg18104920_SORD	6.46E-05	0.000201309	-0.377811414	M1	Female	trans
cg00199007_NECTIN2	6.46E-05	0.000201309	-0.499353344	M1	Female	trans
cg14877939_RPRML	6.46E-05	0.000201312	-0.609383346	M1	Female	trans
cg20825109_PSPC1P1	6.47E-05	0.000201314	-0.534576969	M1	Female	trans
cg15001930_SIGLEC10	6.47E-05	0.000201319	-0.563358613	M1	Female	trans
cg01864029_PET117	6.47E-05	0.000201319	-0.546798741	M1	Female	trans
cg25958241_RPL22P8	6.47E-05	0.000201319	-0.315026503	M1	Female	trans
cg15125392_RNU6-151P	6.47E-05	0.000201319	-0.403137433	M1	Female	trans
cg24259615_ENSG00000237832	6.47E-05	0.00020132	-0.530985196	M1	Female	trans
cg25040746_RPS5P8	6.47E-05	0.00020132	-0.546523842	M1	Female	trans
cg25130590_GNG13	6.47E-05	0.000201322	-0.694909877	M1	Female	trans
cg04751533_ENSG00000234775	6.47E-05	0.000201327	-0.53495767	M1	Female	trans
cg22988305_RNU6-437P	6.47E-05	0.00020133	-0.457499071	M1	Female	trans
cg20540714_DPRX	6.47E-05	0.00020133	0.475845862	M1	Female	trans
cg12386544_ENSG00000224079	6.47E-05	0.000201332	-0.648955084	M1	Female	trans
cg20338089_ENSG00000233739	6.47E-05	0.000201333	-0.577252248	M1	Female	trans
cg25192210_OR2AF1P	6.47E-05	0.000201334	-0.65720525	M1	Female	trans
cg19073209_DDX18P3	6.47E-05	0.000201335	-0.598046126	M1	Female	trans
cg01091214_RNA5SP139	6.47E-05	0.000201337	-0.55506594	M1	Female	trans
cg02518245_ENSG00000240518	6.47E-05	0.000201338	0.567814639	M1	Female	trans
cg24479590_PTP4A1	6.47E-05	0.000201339	-0.533486705	M1	Female	trans
cg12395926_LINC01548	6.47E-05	0.000201341	-0.630976116	M1	Female	trans
cg25181525_TRBJ2-3	6.47E-05	0.000201344	-0.571479575	M1	Female	trans
cg01485439_OOEP-AS1	6.47E-05	0.000201344	-0.563418178	M1	Female	trans
cg18720828_CCNG1P1	6.47E-05	0.000201344	-0.434733343	M1	Female	trans
cg09081941_ARHGAP40	6.47E-05	0.000201345	-0.568296711	M1	Female	trans
cg21133255_KRT33A	6.47E-05	0.000201345	-0.492505359	M1	Female	trans
cg21673338_ZNF70	6.47E-05	0.000201354	-0.504593311	M1	Female	trans
cg25716065_KIF21B	6.47E-05	0.000201355	0.491725154	M1	Female	trans
cg21659084_ENSG00000221711	6.47E-05	0.000201356	-0.722230026	M1	Female	trans
cg19331905_RN7SKP29	6.47E-05	0.000201357	-0.680230264	M1	Female	trans
cg13321077_TACSTD2	6.47E-05	0.000201363	-0.557636677	M1	Female	trans
cg03653504_LINC00487	6.47E-05	0.000201363	-0.405992032	M1	Female	trans
cg11282828_CYP2C19	6.47E-05	0.000201365	-0.561279701	M1	Female	trans
cg12855615_ENSG00000236453	6.47E-05	0.000201365	-0.45224037	M1	Female	trans
cg04365481_ECT2L	6.47E-05	0.000201365	0.501675938	M1	Female	trans
cg20571761_TNFRSF1B	6.47E-05	0.000201366	-0.547024946	M1	Female	trans
cg07832337_GPC5-AS1	6.47E-05	0.000201367	0.469031368	M1	Female	trans
cg13856652_LINC00272	6.47E-05	0.000201368	-0.352539907	M1	Female	trans
cg13565400_ENSG00000229782	6.47E-05	0.000201368	0.566364332	M1	Female	trans
cg08333487_UNC5A	6.47E-05	0.000201368	-0.369452383	M1	Female	trans
cg13656404_MUC7	6.47E-05	0.000201368	-0.46925121	M1	Female	trans
cg03038835_TTC34	6.47E-05	0.00020137	0.651341309	M1	Female	trans
cg08317284_TCP11	6.47E-05	0.00020137	0.340174103	M1	Female	trans
cg17951166_SNORD58A	6.47E-05	0.000201372	-0.465312548	M1	Female	trans
cg26686932_FAM151A	6.47E-05	0.000201374	0.493998085	M1	Female	trans
cg17613326_CNGA2	6.47E-05	0.000201374	0.547902629	M1	Female	trans
cg03094912_ANKRD36P1	6.47E-05	0.000201374	-0.405699938	M1	Female	trans
cg03929761_HSFY4P	6.47E-05	0.000201374	-0.565823429	M1	Female	trans
cg19478400_KCNAB1-AS2	6.47E-05	0.000201379	-0.425797726	M1	Female	trans
cg14772439_RNU6-1163P	6.47E-05	0.000201379	0.514210044	M1	Female	trans
cg19539115_RNA5SP246	6.47E-05	0.000201379	-0.439542551	M1	Female	trans
cg15748240_FAM90A13P	6.47E-05	0.00020138	-0.601872698	M1	Female	trans
cg01372465_ENSG00000235810	6.47E-05	0.00020138	-0.41614993	M1	Female	trans
cg20821566_ENSG00000225632	6.47E-05	0.000201386	-0.425301701	M1	Female	trans
cg00044848_RNU6-661P	6.47E-05	0.000201386	-0.458702749	M1	Female	trans
cg18770690_ENSG00000227479	6.47E-05	0.000201386	-0.63673172	M1	Female	trans
cg01702501_BOD1L2	6.47E-05	0.000201386	-0.458428632	M1	Female	trans
cg00470469_ENSG00000229757	6.47E-05	0.000201386	-0.431303919	M1	Female	trans
cg07198994_IGKJ4	6.47E-05	0.000201386	-0.750359074	M1	Female	trans
cg17158894_DLG3	6.47E-05	0.000201386	-0.674985542	M1	Female	trans
cg10746224_ERI2	6.47E-05	0.000201387	-0.408277791	M1	Female	trans
cg25765570_CPVL-AS1	6.47E-05	0.000201388	-0.459919416	M1	Female	trans
cg02426343_DLGAP3	6.47E-05	0.00020139	0.716727106	M1	Female	trans
cg09338588_TRAV8-4	6.47E-05	0.000201392	-0.430037573	M1	Female	trans
cg05517612_TACSTD2	6.47E-05	0.000201392	-0.645528742	M1	Female	trans
cg15011734_TUBG2	6.47E-05	0.000201392	-0.776328401	M1	Female	trans
cg06633963_C1DP2	6.47E-05	0.000201393	-0.347859308	M1	Female	trans
cg17918676_ENSG00000239197	6.47E-05	0.000201394	-0.658579885	M1	Female	trans
cg23424043_ENSG00000227365	6.47E-05	0.000201394	0.718944909	M1	Female	trans
cg21399203_SGCA	6.47E-05	0.000201395	0.650573289	M1	Female	trans
cg25479848_RNU6-944P	6.47E-05	0.000201395	-0.387825259	M1	Female	trans
cg03659565_ENSG00000212558	6.47E-05	0.000201395	0.601926698	M1	Female	trans
cg08894280_DGAT2	6.47E-05	0.000201395	-0.469485995	M1	Female	trans
cg21032074_RNU6-1319P	6.47E-05	0.000201395	-0.377592061	M1	Female	trans
cg10668982_ENSG00000232576	6.47E-05	0.000201395	-0.582001097	M1	Female	trans
cg06736785_ESRRA	6.47E-05	0.000201395	-0.576155541	M1	Female	trans
cg09700868_HOXD8	6.47E-05	0.000201396	-0.24311665	M1	Female	trans
cg17725166_ENSG00000228352	6.47E-05	0.000201397	-0.416407403	M1	Female	trans
cg04751533_BZW1-AS1	6.47E-05	0.000201408	-0.550745213	M1	Female	trans
cg06864684_ENSG00000226595	6.47E-05	0.000201408	-0.606345848	M1	Female	trans
cg09833365_RPL17P49	6.47E-05	0.000201408	-0.545350207	M1	Female	trans
cg12559988_VARS2	6.47E-05	0.000201408	-0.483229799	M1	Female	trans
cg19687532_IGLV3-27	6.47E-05	0.000201408	-0.587873145	M1	Female	trans
cg17958291_ENSG00000239291	6.47E-05	0.000201411	-0.494487321	M1	Female	trans
cg10786829_RNA5SP358	6.47E-05	0.000201411	0.737115214	M1	Female	trans
cg10786829_GAPDHP34	6.47E-05	0.000201411	0.737115214	M1	Female	trans
cg10786829_ENSG00000226043	6.47E-05	0.000201411	0.523160399	M1	Female	trans
cg10786829_ENSG00000229878	6.47E-05	0.000201411	0.413137214	M1	Female	trans
cg23024913_PLEKHH2	6.47E-05	0.000201411	-0.376922045	M1	Female	trans
cg24007800_MIR625	6.47E-05	0.000201411	-0.416470864	M1	Female	trans
cg04271445_NHS-AS1	6.47E-05	0.000201414	-0.375234603	M1	Female	trans
cg15878616_RNU6-194P	6.47E-05	0.000201416	-0.483802251	M1	Female	trans
cg02288294_PNCK	6.47E-05	0.00020142	-0.398385794	M1	Female	trans
cg03170665_CYCSP51	6.47E-05	0.00020142	-0.449038913	M1	Female	trans
cg19927707_TSPEAR-AS2	6.47E-05	0.00020142	-0.576088225	M1	Female	trans
cg12878716_KDF1	6.47E-05	0.000201422	-0.830106457	M1	Female	trans
cg08176762_TRBV10-2	6.47E-05	0.000201423	-0.712139536	M1	Female	trans
cg13248604_ENSG00000234775	6.47E-05	0.000201423	-0.426810733	M1	Female	trans
cg24791105_TRIM51	6.47E-05	0.000201424	-0.617698312	M1	Female	trans
cg17653352_MAST1	6.47E-05	0.000201426	-0.550275072	M1	Female	trans
cg00587861_ENSG00000227311	6.47E-05	0.000201428	-0.645862217	M1	Female	trans
cg06760305_GRIA4	6.47E-05	0.000201428	0.53109595	M1	Female	trans
cg17310105_ENSG00000237268	6.47E-05	0.000201431	-0.303160564	M1	Female	trans
cg06854495_TDGF1P4	6.47E-05	0.000201431	-0.449211223	M1	Female	trans
cg13921622_IVL	6.47E-05	0.000201431	-0.622410351	M1	Female	trans
cg00190393_RNY1P2	6.47E-05	0.000201431	-0.429644533	M1	Female	trans
cg23402755_ENSG00000230929	6.47E-05	0.000201432	-0.524945423	M1	Female	trans
cg10816760_ENSG00000236425	6.47E-05	0.000201435	0.645897935	M1	Female	trans
cg10328583_TLE1	6.47E-05	0.000201436	-0.594223227	M1	Female	trans
cg09578729_RN7SL124P	6.47E-05	0.000201436	-0.49823542	M1	Female	trans
cg12008779_RNU6-746P	6.47E-05	0.000201436	0.577719591	M1	Female	trans
cg27560690_ASB11	6.47E-05	0.000201436	-0.460425955	M1	Female	trans
cg08369636_IDO1	6.47E-05	0.000201436	-0.526643547	M1	Female	trans
cg10746224_TLR3	6.47E-05	0.000201439	-0.441251949	M1	Female	trans
cg23700513_ENSG00000226890	6.47E-05	0.000201439	0.393748408	M1	Female	trans
cg09578729_NUDT10	6.47E-05	0.000201439	-0.436165031	M1	Female	trans
cg17329886_KDELR3	6.47E-05	0.000201445	-0.424864486	M1	Female	trans
cg00223767_RN7SL231P	6.47E-05	0.000201445	-0.450038826	M1	Female	trans
cg23461216_PKD1P4	6.47E-05	0.000201447	-0.485780195	M1	Female	trans
cg12743416_ENSG00000220986	6.47E-05	0.000201447	0.348469169	M1	Female	trans
cg20863800_ENSG00000238153	6.47E-05	0.000201448	-0.452150709	M1	Female	trans
cg09534232_RNU6-560P	6.47E-05	0.000201449	-0.560245907	M1	Female	trans
cg00490039_ENSG00000224555	6.47E-05	0.000201452	-0.690494769	M1	Female	trans
cg23765838_RNU6-563P	6.47E-05	0.000201453	-0.462707238	M1	Female	trans
cg06832791_LINC01250	6.47E-05	0.000201454	0.534130035	M1	Female	trans
cg09755512_ENSG00000241882	6.47E-05	0.000201455	-0.530917031	M1	Female	trans
cg18054408_ENSG00000226872	6.47E-05	0.000201456	-0.445829027	M1	Female	trans
cg20223162_RTL4	6.47E-05	0.000201457	0.384420137	M1	Female	trans
cg02835401_EREG	6.47E-05	0.00020146	-0.186081956	M1	Female	trans
cg13854498_IFNA22P	6.47E-05	0.00020146	-0.756260019	M1	Female	trans
cg08067568_RPL36AP35	6.47E-05	0.00020146	-0.611740335	M1	Female	trans
cg03881934_HCG4B	6.47E-05	0.000201464	-0.41474966	M1	Female	trans
cg20276402_LINC02633	6.47E-05	0.000201468	-0.454992602	M1	Female	trans
cg11047442_ENSG00000231883	6.47E-05	0.000201469	-0.592545182	M1	Female	trans
cg13088253_SPRR2G	6.47E-05	0.000201469	-0.522287448	M1	Female	trans
cg22971216_IMP3P1	6.47E-05	0.000201469	0.887017147	M1	Female	trans
cg01666490_IGHD1-1	6.47E-05	0.000201475	-0.43961374	M1	Female	trans
cg09339841_GCKR	6.47E-05	0.000201475	-0.479420074	M1	Female	trans
cg13127920_FAM245A	6.47E-05	0.000201479	-0.505484362	M1	Female	trans
cg18927032_LINC01648	6.47E-05	0.000201479	-0.553341965	M1	Female	trans
cg09201130_KRT37	6.47E-05	0.000201484	0.614681458	M1	Female	trans
cg22152521_RPS15AP10	6.47E-05	0.000201484	-0.466627878	M1	Female	trans
cg08064245_METTL15P3	6.47E-05	0.000201484	-0.413977327	M1	Female	trans
cg17180012_HMGB1P13	6.47E-05	0.000201484	0.59106204	M1	Female	trans
cg08678000_RNU4-62P	6.47E-05	0.000201484	-0.479980141	M1	Female	trans
cg01824284_ENSG00000212939	6.47E-05	0.000201484	-0.424331241	M1	Female	trans
cg02345572_RPS3AP24	6.47E-05	0.000201484	-0.507413738	M1	Female	trans
cg04571903_MTND4P23	6.47E-05	0.000201485	-0.490254544	M1	Female	trans
cg15838301_RNU6-690P	6.47E-05	0.000201485	-0.366676529	M1	Female	trans
cg01952618_LRRC37A	6.47E-05	0.000201485	-0.639973039	M1	Female	trans
cg07656719_TRO	6.47E-05	0.000201485	-0.557713667	M1	Female	trans
cg05450979_INTS3	6.47E-05	0.000201489	-0.441043963	M1	Female	trans
cg04639241_PGAM1P10	6.47E-05	0.000201494	-0.321797004	M1	Female	trans
cg14084042_IGHV3-7	6.47E-05	0.000201494	0.426225053	M1	Female	trans
cg15197135_CLCA3P	6.47E-05	0.000201494	-0.456076979	M1	Female	trans
cg19452914_ENSG00000231295	6.47E-05	0.000201496	-0.799745558	M1	Female	trans
cg07886337_IGHV2-26	6.47E-05	0.000201498	-0.189597957	M1	Female	trans
cg05800065_NT5C1A	6.47E-05	0.000201498	0.557879311	M1	Female	trans
cg12356249_MIR181A2	6.47E-05	0.000201501	-0.352648479	M1	Female	trans
cg14044167_GPR183	6.47E-05	0.000201501	-0.554199249	M1	Female	trans
cg23397523_ENSG00000229311	6.47E-05	0.000201504	-0.671276172	M1	Female	trans
cg11153505_FSCN1	6.47E-05	0.000201506	-0.566453333	M1	Female	trans
cg08696071_ENSG00000243349	6.47E-05	0.000201508	-0.631723447	M1	Female	trans
cg23188475_EEF1B2P6	6.47E-05	0.00020151	-0.456060213	M1	Female	trans
cg16006105_TRAJ42	6.47E-05	0.000201512	-0.373979403	M1	Female	trans
cg14723307_ENSG00000225551	6.47E-05	0.000201512	-0.356145888	M1	Female	trans
cg13885150_HOXD1	6.47E-05	0.000201519	-0.484251023	M1	Female	trans
cg14621217_TOMM22P3	6.47E-05	0.000201519	0.770305085	M1	Female	trans
cg22179430_IGSF11-AS1	6.47E-05	0.000201519	-0.604293442	M1	Female	trans
cg18104920_TBX22	6.47E-05	0.00020152	-0.394887713	M1	Female	trans
cg01331923_Y_RNA	6.47E-05	0.000201522	0.577147188	M1	Female	trans
cg09880745_ENSG00000229225	6.47E-05	0.000201524	-0.741978794	M1	Female	trans
cg20695805_ENSG00000234699	6.48E-05	0.000201527	0.508158326	M1	Female	trans
cg11170217_RNU6-1190P	6.48E-05	0.000201527	-0.396430282	M1	Female	trans
cg03653504_ENSG00000231965	6.48E-05	0.000201528	-0.380105301	M1	Female	trans
cg11148883_ENSG00000224671	6.48E-05	0.000201528	-0.386823045	M1	Female	trans
cg26329715_EXOSC5	6.48E-05	0.000201529	-0.47754813	M1	Female	trans
cg13920792_EIF4A1P8	6.48E-05	0.000201535	-0.405777886	M1	Female	trans
cg24227048_RNU6-468P	6.48E-05	0.000201536	-0.477067183	M1	Female	trans
cg18955295_RNU6-877P	6.48E-05	0.000201543	-0.437441749	M1	Female	trans
cg12932951_ENSG00000235186	6.48E-05	0.000201548	-0.592233848	M1	Female	trans
cg04887104_TUBB8P1	6.48E-05	0.000201553	-0.463839481	M1	Female	trans
cg01847062_MTATP6P14	6.48E-05	0.000201553	-0.325972179	M1	Female	trans
cg17818792_ENSG00000228554	6.48E-05	0.000201555	-0.492902113	M1	Female	trans
cg13961318_PROK2	6.48E-05	0.000201557	-0.571919693	M1	Female	trans
cg11882358_RFX4	6.48E-05	0.000201558	-0.480924731	M1	Female	trans
cg05372113_C2CD6	6.48E-05	0.000201559	0.392532345	M1	Female	trans
cg12081434_ENSG00000228997	6.48E-05	0.000201562	-0.47492731	M1	Female	trans
cg04487202_DENND2D	6.48E-05	0.000201563	-0.608983881	M1	Female	trans
cg10251456_ENSG00000241317	6.48E-05	0.000201563	-0.63774859	M1	Female	trans
cg20761810_HOXA11	6.48E-05	0.000201564	-0.200143209	M1	Female	trans
cg13978534_GINS4	6.48E-05	0.000201568	0.414887347	M1	Female	trans
cg03775628_RNA5SP174	6.48E-05	0.000201575	-0.356844719	M1	Female	trans
cg00199007_FKBP8	6.48E-05	0.000201576	-0.485508632	M1	Female	trans
cg09016236_RPS27P23	6.48E-05	0.000201576	-0.604687163	M1	Female	trans
cg27015302_MGC27382	6.48E-05	0.000201576	-0.426678303	M1	Female	trans
cg26144437_RPL17P25	6.48E-05	0.000201576	0.46063777	M1	Female	trans
cg02363950_ENSG00000235713	6.48E-05	0.000201576	-0.62607246	M1	Female	trans
cg02567454_ZNF735	6.48E-05	0.000201576	-0.461298721	M1	Female	trans
cg12356249_CYP8B1	6.48E-05	0.000201576	-0.293574818	M1	Female	trans
cg02303400_MIR301B	6.48E-05	0.000201576	-0.557174114	M1	Female	trans
cg15166583_SBSPON	6.48E-05	0.000201576	-0.517641436	M1	Female	trans
cg07884306_CER1	6.48E-05	0.000201576	-0.543377145	M1	Female	trans
cg18110469_GPLD1	6.48E-05	0.000201576	-0.492369186	M1	Female	trans
cg22108143_COX6B1P7	6.48E-05	0.000201576	-0.671619897	M1	Female	trans
cg22108143_RNU6-827P	6.48E-05	0.000201576	-0.671619897	M1	Female	trans
cg22108143_MTCO2P8	6.48E-05	0.000201576	-0.671619897	M1	Female	trans
cg22108143_MTCO1P8	6.48E-05	0.000201576	-0.551792052	M1	Female	trans
cg22108143_ADIRF	6.48E-05	0.000201576	-0.301251472	M1	Female	trans
cg22108143_SNORD115-30	6.48E-05	0.000201576	-0.671619897	M1	Female	trans
cg22108143_KRTAP4-7	6.48E-05	0.000201576	-0.671619897	M1	Female	trans
cg22108143_GXYLT1P2	6.48E-05	0.000201576	-0.363840904	M1	Female	trans
cg22108143_U3	6.48E-05	0.000201576	-0.671619897	M1	Female	trans
cg22108143_ENSG00000228048	6.48E-05	0.000201576	-0.671619897	M1	Female	trans
cg22108143_RNU6-336P	6.48E-05	0.000201576	-0.476675731	M1	Female	trans
cg22108143_LUZP4P1	6.48E-05	0.000201576	-0.476675731	M1	Female	trans
cg22108143_MIR7-3	6.48E-05	0.000201576	-0.427220852	M1	Female	trans
cg22108143_ENSG00000228877	6.48E-05	0.000201576	-0.476675731	M1	Female	trans
cg08802984_ODAM	6.48E-05	0.000201579	-0.417604353	M1	Female	trans
cg08231359_LINC00347	6.48E-05	0.000201579	-0.361814382	M1	Female	trans
cg27399957_LPCAT3	6.48E-05	0.000201583	-0.636442424	M1	Female	trans
cg04281106_ENSG00000229912	6.48E-05	0.000201583	-0.49459729	M1	Female	trans
cg01666490_FCRL5	6.48E-05	0.000201583	-0.262274006	M1	Female	trans
cg09819502_FAM43B	6.48E-05	0.00020159	0.594284802	M1	Female	trans
cg10054332_ENSG00000242411	6.48E-05	0.00020159	-0.40340845	M1	Female	trans
cg23370820_ENSG00000227294	6.48E-05	0.00020159	-0.66723611	M1	Female	trans
cg04735964_MTCO1P17	6.48E-05	0.000201591	-0.531110361	M1	Female	trans
cg12869097_HTR2C	6.48E-05	0.000201592	-0.542329737	M1	Female	trans
cg19703425_LINC02692	6.48E-05	0.000201598	-0.257321122	M1	Female	trans
cg03148428_SNORD65B	6.48E-05	0.000201598	0.679655844	M1	Female	trans
cg07346595_TLR8-AS1	6.48E-05	0.000201599	-0.435969821	M1	Female	trans
cg17654261_KLK15	6.48E-05	0.0002016	-0.463589244	M1	Female	trans
cg05847731_RNA5SP242	6.48E-05	0.000201601	-0.437594663	M1	Female	trans
cg16012408_MIR134	6.48E-05	0.000201609	-0.655455613	M1	Female	trans
cg04320956_FMO8P	6.48E-05	0.00020161	-0.463360918	M1	Female	trans
cg24118983_ENSG00000235615	6.48E-05	0.00020161	-0.396958079	M1	Female	trans
cg19434681_HTR1E	6.48E-05	0.00020161	-0.384664636	M1	Female	trans
cg13897388_IL36G	6.48E-05	0.00020161	-0.531612656	M1	Female	trans
cg24430871_SYCE2	6.48E-05	0.000201612	-0.450086834	M1	Female	trans
cg21584831_RPL5P16	6.48E-05	0.000201612	-0.535755346	M1	Female	trans
cg05061813_CAV1	6.48E-05	0.000201612	-0.36300916	M1	Female	trans
cg03974581_LINC01788	6.48E-05	0.000201612	-0.453269812	M1	Female	trans
cg15406420_ENSG00000202231	6.48E-05	0.000201612	-0.534326424	M1	Female	trans
cg03555371_ENSG00000223966	6.48E-05	0.000201612	-0.473378167	M1	Female	trans
cg01707795_ENSG00000198491	6.48E-05	0.000201612	-0.848097031	M1	Female	trans
cg07785145_CAPZA3	6.48E-05	0.000201612	-0.425927472	M1	Female	trans
cg08038637_ENSG00000226286	6.48E-05	0.000201612	-0.371280558	M1	Female	trans
cg00516582_OR52N5	6.48E-05	0.000201612	-0.457972849	M1	Female	trans
cg09162333_RPL18	6.48E-05	0.000201617	-0.593957729	M1	Female	trans
cg17839232_RPL15P20	6.48E-05	0.000201617	-0.526595333	M1	Female	trans
cg16959364_ENSG00000200536	6.48E-05	0.000201619	-0.404006734	M1	Female	trans
cg15072634_MRPL50P1	6.48E-05	0.00020162	-0.621996286	M1	Female	trans
cg13854498_SNORD13P1	6.48E-05	0.000201625	-0.661512562	M1	Female	trans
cg09006915_NPAP1P4	6.48E-05	0.000201625	-0.291521817	M1	Female	trans
cg18477299_SPINK6	6.48E-05	0.000201625	-0.514248293	M1	Female	trans
cg16798839_PHKA2	6.48E-05	0.000201625	-0.453806078	M1	Female	trans
cg14039968_RNU7-55P	6.48E-05	0.000201627	-0.282498244	M1	Female	trans
cg15120247_ENSG00000214870	6.48E-05	0.000201631	-0.54792868	M1	Female	trans
cg22702814_ENSG00000224901	6.48E-05	0.000201632	-0.423221793	M1	Female	trans
cg22263704_ENSG00000233339	6.48E-05	0.000201638	-0.627473971	M1	Female	trans
cg27204616_ZNF676	6.48E-05	0.00020164	0.419678511	M1	Female	trans
cg15488978_ENSG00000243155	6.48E-05	0.00020164	-0.62514013	M1	Female	trans
cg23209353_ENTHD1	6.48E-05	0.00020164	-0.51143959	M1	Female	trans
cg10081425_RNY4P13	6.48E-05	0.00020164	-1.263723553	M1	Female	trans
cg04469325_RPL31P63	6.48E-05	0.000201645	-0.518075193	M1	Female	trans
cg22708635_RPS3AP46	6.48E-05	0.000201648	-0.340718878	M1	Female	trans
cg04414539_LIMK2P1	6.48E-05	0.000201652	-0.398009056	M1	Female	trans
cg10787600_ENSG00000213972	6.48E-05	0.000201656	-0.973635215	M1	Female	trans
cg20638896_KRT16P3	6.48E-05	0.000201656	-0.720271184	M1	Female	trans
cg04365481_ZNF665	6.48E-05	0.000201656	0.481059139	M1	Female	trans
cg10723869_FUT4	6.48E-05	0.000201658	-0.794617294	M1	Female	trans
cg10486833_C16orf92	6.48E-05	0.000201662	-0.481854729	M1	Female	trans
cg04615080_MCHR2	6.48E-05	0.000201665	-0.49234197	M1	Female	trans
cg15509191_IATPR	6.48E-05	0.000201666	-0.344716252	M1	Female	trans
cg10723869_ASPM	6.48E-05	0.000201666	-0.829716119	M1	Female	trans
cg16264966_ZNF722P	6.48E-05	0.000201666	0.653129534	M1	Female	trans
cg03513472_GPC6-AS1	6.48E-05	0.000201666	-0.849327802	M1	Female	trans
cg05703000_ENSG00000240441	6.48E-05	0.000201668	-0.50430943	M1	Female	trans
cg09081941_GGT2	6.48E-05	0.000201669	-0.415679972	M1	Female	trans
cg15691584_MIR199B	6.48E-05	0.000201669	-0.528523066	M1	Female	trans
cg14122110_SYCE1	6.48E-05	0.00020167	-0.506357018	M1	Female	trans
cg16274716_ZPBP2	6.48E-05	0.000201671	-0.651706574	M1	Female	trans
cg02196189_OR5AS1	6.48E-05	0.000201673	-0.574382925	M1	Female	trans
cg20325560_OR4Q3	6.48E-05	0.000201674	-0.616844282	M1	Female	trans
cg26972832_ALK	6.48E-05	0.000201674	-0.548287161	M1	Female	trans
cg23024913_EIPR1-IT1	6.48E-05	0.000201674	-0.354253197	M1	Female	trans
cg18966920_ART4	6.48E-05	0.000201674	-0.55134343	M1	Female	trans
cg01807317_DRD5P2	6.48E-05	0.000201675	-0.607797347	M1	Female	trans
cg23742047_ENSG00000224984	6.48E-05	0.000201675	-0.413833757	M1	Female	trans
cg27032760_CLEC12A-AS1	6.48E-05	0.000201675	-0.411587905	M1	Female	trans
cg19249811_ZSCAN10	6.48E-05	0.000201677	-0.345051439	M1	Female	trans
cg03220912_TMCO5A	6.48E-05	0.000201677	-0.460725381	M1	Female	trans
cg00630237_IGHV4-39	6.48E-05	0.000201677	-0.449523546	M1	Female	trans
cg22688006_RPL37P3	6.48E-05	0.00020168	-0.525089897	M1	Female	trans
cg19773385_RSPO1	6.48E-05	0.000201681	-0.438262125	M1	Female	trans
cg07884306_LINC02818	6.48E-05	0.000201684	-0.504553097	M1	Female	trans
cg17364850_TEX15	6.48E-05	0.000201684	-0.517972014	M1	Female	trans
cg00893657_IGHD1-7	6.48E-05	0.000201686	-0.380274832	M1	Female	trans
cg05492735_HOXC4	6.48E-05	0.000201686	-0.702003387	M1	Female	trans
cg13692482_RNU6-689P	6.48E-05	0.000201688	-0.432061445	M1	Female	trans
cg12877532_PLCXD2	6.48E-05	0.000201689	-0.420378878	M1	Female	trans
cg25712985_SNORA10B	6.48E-05	0.000201689	-0.56981816	M1	Female	trans
cg20910935_HPN	6.48E-05	0.000201691	-0.602696815	M1	Female	trans
cg07198994_OR6K2	6.48E-05	0.000201691	-1.887221212	M1	Female	trans
cg23409591_NOTCH3	6.48E-05	0.000201694	-0.530440494	M1	Female	trans
cg18687468_PTX3	6.48E-05	0.000201698	-0.603010581	M1	Female	trans
cg04475157_MIR548F5	6.48E-05	0.000201701	-0.484708913	M1	Female	trans
cg15993408_ENSG00000228354	6.48E-05	0.000201701	-0.356168452	M1	Female	trans
cg03087807_FERP1	6.48E-05	0.000201701	-0.673135527	M1	Female	trans
cg13302528_MIRLET7G	6.48E-05	0.000201708	-0.570870001	M1	Female	trans
cg24431879_ENSG00000226624	6.48E-05	0.000201709	-0.389597279	M1	Female	trans
cg04241835_LINC02527	6.48E-05	0.000201713	-0.621220081	M1	Female	trans
cg20530106_USP17L29	6.48E-05	0.000201715	-0.505511876	M1	Female	trans
cg24668990_SNORD48	6.48E-05	0.000201715	0.838796713	M1	Female	trans
cg15859083_MYO1F	6.48E-05	0.000201715	-0.631661177	M1	Female	trans
cg03986562_SSMEM1	6.48E-05	0.000201715	-0.440678942	M1	Female	trans
cg16872660_TMBIM1	6.48E-05	0.000201715	-0.731251047	M1	Female	trans
cg11376872_ENSG00000233129	6.48E-05	0.000201715	-0.75297127	M1	Female	trans
cg25299507_TRBV7-6	6.48E-05	0.00020172	-0.542596943	M1	Female	trans
cg25452165_SNORD42	6.48E-05	0.000201721	-0.519117787	M1	Female	trans
cg15114510_SNX10	6.48E-05	0.000201722	-0.576907907	M1	Female	trans
cg20985980_LINC01132	6.48E-05	0.000201725	0.569866432	M1	Female	trans
cg19922774_ENSG00000237414	6.48E-05	0.000201725	-0.385995282	M1	Female	trans
cg16540238_STAG3	6.48E-05	0.000201726	-0.491461343	M1	Female	trans
cg11091734_RPL22P14	6.48E-05	0.000201727	-0.334228467	M1	Female	trans
cg03593057_MIR1286	6.48E-05	0.000201728	0.366201168	M1	Female	trans
cg17121694_RANP5	6.48E-05	0.00020173	-0.438394613	M1	Female	trans
cg18361467_ENSG00000228860	6.48E-05	0.000201731	-0.486360002	M1	Female	trans
cg00632358_TCL1B	6.48E-05	0.000201734	-0.652753202	M1	Female	trans
cg10787600_FCRLA	6.48E-05	0.000201736	-0.441504381	M1	Female	trans
cg13131840_CHIAP2	6.48E-05	0.000201736	-0.767777439	M1	Female	trans
cg04456235_ENSG00000227365	6.49E-05	0.000201745	0.706254853	M1	Female	trans
cg13856652_SULF1	6.49E-05	0.000201748	-0.4374709	M1	Female	trans
cg24256211_KLK13	6.49E-05	0.000201748	0.575930428	M1	Female	trans
cg02720442_H2AL1RP	6.49E-05	0.000201751	0.516682537	M1	Female	trans
cg00013655_MIR370	6.49E-05	0.000201753	0.690208514	M1	Female	trans
cg20973649_SNHG14	6.49E-05	0.000201753	-0.425197032	M1	Female	trans
cg04918684_ENSG00000239288	6.49E-05	0.000201753	-0.545406517	M1	Female	trans
cg20983548_LMO3	6.49E-05	0.000201753	-0.548782471	M1	Female	trans
cg26329715_ZNF710	6.49E-05	0.000201758	-0.467210516	M1	Female	trans
cg08574629_ACTBP1	6.49E-05	0.00020176	-0.515976884	M1	Female	trans
cg22702814_CD84	6.49E-05	0.00020176	-0.44064722	M1	Female	trans
cg15859083_LINC00189	6.49E-05	0.000201762	-0.617428436	M1	Female	trans
cg17202948_OSTM1-AS1	6.49E-05	0.000201762	0.470386097	M1	Female	trans
cg01485708_SPINK6	6.49E-05	0.000201762	-0.479551737	M1	Female	trans
cg17158894_CILK1	6.49E-05	0.000201763	-0.701746849	M1	Female	trans
cg05260346_MRPL32P1	6.49E-05	0.000201763	-0.849507907	M1	Female	trans
cg17259065_RNU6ATAC3P	6.49E-05	0.000201768	0.470913265	M1	Female	trans
cg03702660_TAS2R1	6.49E-05	0.000201768	-0.359806488	M1	Female	trans
cg11754374_RNY1P15	6.49E-05	0.000201775	-0.493536892	M1	Female	trans
cg23209353_SPICE1	6.49E-05	0.000201777	-0.469421272	M1	Female	trans
cg05526015_ENSG00000224691	6.49E-05	0.000201779	-0.270316701	M1	Female	trans
cg05833351_KCND3-IT1	6.49E-05	0.00020178	-0.528036095	M1	Female	trans
cg10664162_ENSG00000236425	6.49E-05	0.000201783	-0.735446624	M1	Female	trans
cg12091641_GCKR	6.49E-05	0.000201783	-0.472550242	M1	Female	trans
cg01843742_RPL23AP31	6.49E-05	0.000201784	-0.391347613	M1	Female	trans
cg00866836_OR6C74	6.49E-05	0.000201784	-1.051852217	M1	Female	trans
cg04515996_DEFA4	6.49E-05	0.000201784	0.421123548	M1	Female	trans
cg13920792_ENSG00000234185	6.49E-05	0.000201786	-0.445033956	M1	Female	trans
cg09227800_TACO1	6.49E-05	0.000201787	-0.541844893	M1	Female	trans
cg25353287_RPL38P2	6.49E-05	0.000201788	-0.413298143	M1	Female	trans
cg21289491_RNU6-245P	6.49E-05	0.000201788	-0.458920117	M1	Female	trans
cg11278212_RNU6-746P	6.49E-05	0.000201788	0.584371925	M1	Female	trans
cg06544239_ENSG00000225884	6.49E-05	0.000201793	-0.355907645	M1	Female	trans
cg26676157_ENSG00000236425	6.49E-05	0.000201795	0.654096597	M1	Female	trans
cg04136018_ENSG00000230821	6.49E-05	0.000201795	0.517150584	M1	Female	trans
cg17466637_KRTAP19-8	6.49E-05	0.000201795	-0.56306167	M1	Female	trans
cg09499109_NPM1P19	6.49E-05	0.000201796	-0.593453617	M1	Female	trans
cg12714795_RNU6-984P	6.49E-05	0.000201797	0.528272122	M1	Female	trans
cg09137879_VIPR2	6.49E-05	0.000201797	-0.551672065	M1	Female	trans
cg02562299_ENSG00000228540	6.49E-05	0.000201798	-0.445597767	M1	Female	trans
cg16562709_ENSG00000230516	6.49E-05	0.0002018	-0.534365998	M1	Female	trans
cg07420083_SRRM1P2	6.49E-05	0.000201808	-0.581098366	M1	Female	trans
cg04515996_PNPLA1	6.49E-05	0.000201808	0.367667839	M1	Female	trans
cg04105065_ENSG00000213579	6.49E-05	0.000201808	-0.529669126	M1	Female	trans
cg19111078_RNU1-38P	6.49E-05	0.000201815	-0.52035308	M1	Female	trans
cg26353006_ENSG00000232098	6.49E-05	0.000201818	0.348553076	M1	Female	trans
cg23809394_LINC00385	6.49E-05	0.000201818	0.446576203	M1	Female	trans
cg19219998_ENSG00000232327	6.49E-05	0.000201818	-0.4006435	M1	Female	trans
cg06854495_RNU6-285P	6.49E-05	0.000201818	-0.39646148	M1	Female	trans
cg23974730_GABRA2	6.49E-05	0.000201818	0.473235766	M1	Female	trans
cg16859127_LINC01720	6.49E-05	0.000201818	-0.842590937	M1	Female	trans
cg16859127_CRLF3P3	6.49E-05	0.000201818	-0.842590937	M1	Female	trans
cg16859127_MTCO3P45	6.49E-05	0.000201818	-0.842590937	M1	Female	trans
cg16859127_PSMB3P2	6.49E-05	0.000201818	-0.842590937	M1	Female	trans
cg16859127_RNU6-1298P	6.49E-05	0.000201818	-0.842590937	M1	Female	trans
cg16859127_RN7SKP223	6.49E-05	0.000201818	-0.842590937	M1	Female	trans
cg16859127_LINC02681	6.49E-05	0.000201818	-0.842590937	M1	Female	trans
cg16859127_ZNF716	6.49E-05	0.000201818	-0.282731421	M1	Female	trans
cg16859127_RN7SKP123	6.49E-05	0.000201818	-0.377939608	M1	Female	trans
cg16859127_B3GALNT2P1	6.49E-05	0.000201818	-0.382527813	M1	Female	trans
cg16859127_ENSG00000226829	6.49E-05	0.000201818	-0.377939608	M1	Female	trans
cg16859127_ENSG00000225583	6.49E-05	0.000201818	-0.598020774	M1	Female	trans
cg16859127_ENSG00000232080	6.49E-05	0.000201818	-0.490114126	M1	Female	trans
cg16859127_ENSG00000237480	6.49E-05	0.000201818	-0.184783191	M1	Female	trans
cg16859127_CAPZA1P3	6.49E-05	0.000201818	-0.797361032	M1	Female	trans
cg16859127_RNY4P16	6.49E-05	0.000201818	-0.297935368	M1	Female	trans
cg17158894_LINC00102	6.49E-05	0.000201821	-0.656905115	M1	Female	trans
cg14839091_RCC2P7	6.49E-05	0.000201824	0.376553521	M1	Female	trans
cg23209353_RBBP4P2	6.49E-05	0.000201827	-0.45960382	M1	Female	trans
cg21133255_ESPL1	6.49E-05	0.000201827	-0.482800952	M1	Female	trans
cg16581747_ENSG00000231980	6.49E-05	0.000201827	-0.543361146	M1	Female	trans
cg14320054_RN7SL8P	6.49E-05	0.000201835	-4.305529499	M1	Female	trans
cg06736785_CCDC124	6.49E-05	0.000201835	-0.570097464	M1	Female	trans
cg20821566_MUC19	6.49E-05	0.000201836	-0.466673938	M1	Female	trans
cg20237074_KRT18P23	6.49E-05	0.000201836	-0.375751756	M1	Female	trans
cg12283439_ENSG00000235099	6.49E-05	0.000201836	-0.372122076	M1	Female	trans
cg26307193_ESPN	6.49E-05	0.000201838	-0.462310311	M1	Female	trans
cg19331905_TRIM64B	6.49E-05	0.000201838	-0.601633637	M1	Female	trans
cg24202000_FBXO43	6.49E-05	0.000201838	-0.584570258	M1	Female	trans
cg10836755_C11orf98P1	6.49E-05	0.000201839	-0.53777544	M1	Female	trans
cg18455405_FAM189B	6.49E-05	0.00020184	-0.36896455	M1	Female	trans
cg11478335_IL22RA2	6.49E-05	0.000201841	-0.700076696	M1	Female	trans
cg19787076_ENSG00000240131	6.49E-05	0.000201841	-0.535372951	M1	Female	trans
cg20369573_ZNF519P1	6.49E-05	0.000201844	-0.450584641	M1	Female	trans
cg01524974_LINC01870	6.49E-05	0.000201847	-0.370076068	M1	Female	trans
cg13757419_LINC01961	6.49E-05	0.000201847	-0.504635899	M1	Female	trans
cg08217354_ENSG00000214210	6.49E-05	0.000201847	-0.408215079	M1	Female	trans
cg19182035_ENSG00000240752	6.49E-05	0.00020185	-0.408686902	M1	Female	trans
cg23634134_ENSG00000223462	6.49E-05	0.00020185	0.702717404	M1	Female	trans
cg16569147_IGFL3	6.49E-05	0.000201852	-0.564786493	M1	Female	trans
cg06757994_ZDHHC20P2	6.49E-05	0.000201854	-0.43662528	M1	Female	trans
cg01169429_ENSG00000226276	6.49E-05	0.000201857	-0.63547082	M1	Female	trans
cg15125392_SETP15	6.49E-05	0.000201858	-0.372971268	M1	Female	trans
cg12600174_KATNAL2	6.49E-05	0.000201858	0.506904628	M1	Female	trans
cg19776984_TBC1D3P3	6.49E-05	0.000201859	-0.287938477	M1	Female	trans
cg08539210_RPL17P46	6.49E-05	0.00020186	0.546134577	M1	Female	trans
cg20973649_ATP6V0D2	6.49E-05	0.000201861	-0.55162377	M1	Female	trans
cg07207099_ENSG00000229740	6.49E-05	0.000201862	0.370008048	M1	Female	trans
cg17839232_C11orf98P1	6.49E-05	0.000201862	-0.666007227	M1	Female	trans
cg10723869_SV2C	6.49E-05	0.000201863	-0.693470215	M1	Female	trans
cg09841631_ENSG00000230285	6.49E-05	0.000201863	-0.569061407	M1	Female	trans
cg19216660_IGKV1-33	6.49E-05	0.000201863	-0.093232486	M1	Female	trans
cg19351336_SNORD115-18	6.49E-05	0.000201865	-0.3247201	M1	Female	trans
cg08392495_RNA5SP69	6.49E-05	0.000201865	-0.388625098	M1	Female	trans
cg23929072_KAT7P1	6.49E-05	0.000201865	0.451511132	M1	Female	trans
cg24525967_ENSG00000213331	6.49E-05	0.000201866	-0.579336304	M1	Female	trans
cg18331249_MIR101-2	6.49E-05	0.000201871	-0.727300117	M1	Female	trans
cg13848087_KLHL1	6.49E-05	0.000201874	-0.242750301	M1	Female	trans
cg25047485_RN7SKP192	6.49E-05	0.000201874	-0.430749081	M1	Female	trans
cg23209353_ZDHHC20P2	6.49E-05	0.000201875	-0.528061909	M1	Female	trans
cg13564156_RYR1	6.49E-05	0.000201877	-0.652860692	M1	Female	trans
cg14114155_SBSN	6.49E-05	0.000201877	0.715675427	M1	Female	trans
cg19110931_LILRB4	6.49E-05	0.000201879	-0.601837275	M1	Female	trans
cg10387963_DSCAM-IT1	6.49E-05	0.00020188	-0.417785171	M1	Female	trans
cg27028045_ENSG00000226919	6.49E-05	0.000201883	-0.495340424	M1	Female	trans
cg24024505_CACNA2D1-AS1	6.49E-05	0.000201883	-0.433181406	M1	Female	trans
cg14683563_ENSG00000236800	6.49E-05	0.000201884	-0.558076851	M1	Female	trans
cg14723307_OR52N5	6.49E-05	0.000201885	-0.367785716	M1	Female	trans
cg11314630_OR6V1	6.49E-05	0.000201886	-0.617451434	M1	Female	trans
cg09563600_TUSC8	6.49E-05	0.000201886	-0.688986186	M1	Female	trans
cg26304681_ENSG00000231883	6.49E-05	0.000201889	-0.738166701	M1	Female	trans
cg26329715_CCDC12	6.49E-05	0.000201889	-0.470984856	M1	Female	trans
cg19467576_CDH3	6.49E-05	0.000201891	-0.556393936	M1	Female	trans
cg11207763_RPS20P24	6.49E-05	0.000201891	1.359142811	M1	Female	trans
cg18493115_FAM24B	6.49E-05	0.000201895	-0.568531904	M1	Female	trans
cg25871427_GNAT3	6.49E-05	0.000201895	-0.536703536	M1	Female	trans
cg24185649_ENSG00000229213	6.49E-05	0.000201895	-0.324650313	M1	Female	trans
cg07825114_ENSG00000235934	6.49E-05	0.000201895	0.448269828	M1	Female	trans
cg17561092_LINC01645	6.49E-05	0.000201896	-0.364995471	M1	Female	trans
cg09156598_TXNRD1	6.49E-05	0.000201898	-0.559254665	M1	Female	trans
cg26972832_PMEPA1	6.49E-05	0.000201901	-0.534674445	M1	Female	trans
cg09259018_FAM170B	6.49E-05	0.000201901	-0.502319268	M1	Female	trans
cg11724156_DHFRP3	6.49E-05	0.000201901	-1.037222319	M1	Female	trans
cg15372372_OSM	6.49E-05	0.000201901	-0.431555	M1	Female	trans
cg25713657_ENSG00000234455	6.49E-05	0.000201901	-0.500399106	M1	Female	trans
cg13749477_MS4A13	6.49E-05	0.000201902	0.508510966	M1	Female	trans
cg14646214_SOCS1	6.49E-05	0.000201902	-0.65650913	M1	Female	trans
cg12878716_ITPKC	6.49E-05	0.000201902	-0.83297888	M1	Female	trans
cg14787030_KRTAP1-5	6.49E-05	0.000201904	-0.551161788	M1	Female	trans
cg17714861_ST3GAL2	6.49E-05	0.000201904	-0.435084743	M1	Female	trans
cg01276031_OR52E7P	6.49E-05	0.000201907	-0.945783663	M1	Female	trans
cg06398883_KRT18P60	6.49E-05	0.000201908	-0.380097108	M1	Female	trans
cg07543199_ENSG00000221711	6.49E-05	0.000201908	-0.483248024	M1	Female	trans
cg21318603_SNRPCP1	6.49E-05	0.000201912	-0.612116833	M1	Female	trans
cg26419656_ZNF705B	6.49E-05	0.000201914	0.358766802	M1	Female	trans
cg01481646_ENSG00000240441	6.49E-05	0.000201914	-0.567914664	M1	Female	trans
cg23073032_LINC01354	6.49E-05	0.000201914	0.440525327	M1	Female	trans
cg19383909_SPSB4	6.49E-05	0.00020192	-0.522954648	M1	Female	trans
cg24668990_U3	6.49E-05	0.000201921	0.766663686	M1	Female	trans
cg01024069_SULT1A4	6.49E-05	0.000201925	-0.424373413	M1	Female	trans
cg19077165_IGLV3-27	6.49E-05	0.000201927	-0.59464906	M1	Female	trans
cg00364747_RNU6-728P	6.49E-05	0.000201927	-0.675473462	M1	Female	trans
cg21780600_IFI44L	6.49E-05	0.00020193	-0.49272514	M1	Female	trans
cg08894362_HBG1	6.49E-05	0.000201931	0.247158705	M1	Female	trans
cg00406188_AQP7P4	6.49E-05	0.000201932	-0.732048343	M1	Female	trans
cg10032131_PRDM6	6.49E-05	0.000201932	0.504966399	M1	Female	trans
cg06024364_PSG7	6.49E-05	0.000201932	-0.466581643	M1	Female	trans
cg15564211_COL2A1	6.49E-05	0.000201932	-0.53114905	M1	Female	trans
cg13930375_TRAV16	6.49E-05	0.000201932	-0.456838283	M1	Female	trans
cg13180315_RNU7-104P	6.49E-05	0.000201932	0.506519245	M1	Female	trans
cg13045265_PROS1	6.49E-05	0.000201932	-0.408318157	M1	Female	trans
cg07022959_RNU6-746P	6.49E-05	0.000201932	-0.711403974	M1	Female	trans
cg18912484_LINC01824	6.49E-05	0.000201932	0.490260832	M1	Female	trans
cg18912484_RNU6-899P	6.49E-05	0.000201932	0.490260832	M1	Female	trans
cg18912484_RPL36AP52	6.49E-05	0.000201932	0.347957887	M1	Female	trans
cg18912484_ENSG00000219619	6.49E-05	0.000201932	0.490260832	M1	Female	trans
cg18912484_ENSG00000223615	6.49E-05	0.000201932	0.439807689	M1	Female	trans
cg18912484_ENSG00000225333	6.49E-05	0.000201932	0.347957887	M1	Female	trans
cg18912484_ENSG00000226532	6.49E-05	0.000201932	0.347957887	M1	Female	trans
cg18912484_ENSG00000226733	6.49E-05	0.000201932	0.490260832	M1	Female	trans
cg18912484_ENSG00000227224	6.49E-05	0.000201932	0.201395188	M1	Female	trans
cg18912484_PDK1P2	6.49E-05	0.000201932	0.490260832	M1	Female	trans
cg15306546_CARM1P1	6.49E-05	0.000201932	-0.595118884	M1	Female	trans
cg00438885_RNU6-746P	6.49E-05	0.000201933	-0.542445803	M1	Female	trans
cg18966810_LINC00385	6.49E-05	0.000201933	-0.529138505	M1	Female	trans
cg01439566_TYR	6.49E-05	0.000201933	0.866341333	M1	Female	trans
cg15859083_CSF2RB	6.49E-05	0.000201938	-0.628773741	M1	Female	trans
cg08188698_GAPDHP44	6.49E-05	0.000201938	-0.621202714	M1	Female	trans
cg07419788_VDAC1P7	6.49E-05	0.000201941	-1.073342238	M1	Female	trans
cg17693878_ENSG00000236064	6.49E-05	0.000201941	-0.430088317	M1	Female	trans
cg14014665_ILRUN	6.49E-05	0.000201941	0.457760102	M1	Female	trans
cg00879723_TIGD3	6.50E-05	0.000201942	-0.714625798	M1	Female	trans
cg02736186_IGLJ1	6.50E-05	0.000201942	-0.419813972	M1	Female	trans
cg06194070_SNORA53	6.50E-05	0.000201944	0.524934052	M1	Female	trans
cg02345327_KLHL30	6.50E-05	0.000201945	-0.62749182	M1	Female	trans
cg07277832_SHANK2-AS3	6.50E-05	0.000201947	0.584842448	M1	Female	trans
cg01473983_IL6R	6.50E-05	0.000201949	-0.629735702	M1	Female	trans
cg25827873_ENSG00000228255	6.50E-05	0.00020195	-0.433002907	M1	Female	trans
cg17777432_KLC3	6.50E-05	0.00020195	-0.565790929	M1	Female	trans
cg26659797_DRD5P2	6.50E-05	0.00020195	-0.791503747	M1	Female	trans
cg22637538_MYLPF	6.50E-05	0.000201951	-0.509643956	M1	Female	trans
cg01413054_RPL12P2	6.50E-05	0.000201951	0.557000057	M1	Female	trans
cg10284638_CMIP	6.50E-05	0.000201951	-0.468941396	M1	Female	trans
cg13404427_HAPLN4	6.50E-05	0.000201951	-0.551394386	M1	Female	trans
cg12474980_ADRB2	6.50E-05	0.000201952	-0.43821068	M1	Female	trans
cg08296131_RNU6-195P	6.50E-05	0.000201953	-0.622117369	M1	Female	trans
cg03555371_C10orf62	6.50E-05	0.000201954	-0.566227333	M1	Female	trans
cg20369573_SLC2A2	6.50E-05	0.000201957	-0.50701979	M1	Female	trans
cg13262723_PMM1	6.50E-05	0.000201959	-0.512566881	M1	Female	trans
cg11681913_SLC7A1	6.50E-05	0.00020197	-0.49158907	M1	Female	trans
cg09422908_C1DP3	6.50E-05	0.00020197	-0.485579482	M1	Female	trans
cg14635551_TRGV9	6.50E-05	0.000201974	-0.470910936	M1	Female	trans
cg06251321_ISL2	6.50E-05	0.00020198	-0.326897817	M1	Female	trans
cg27582739_SNORD115-21	6.50E-05	0.00020198	0.657170263	M1	Female	trans
cg10549973_G6PC2	6.50E-05	0.000201981	0.598567837	M1	Female	trans
cg05818000_CREB5	6.50E-05	0.000201981	-0.655289442	M1	Female	trans
cg00879723_ENSG00000213862	6.50E-05	0.000201982	-0.74114413	M1	Female	trans
cg09450660_ENSG00000237863	6.50E-05	0.000201985	-0.514125454	M1	Female	trans
cg01342225_ENSG00000234826	6.50E-05	0.000201987	-0.51430013	M1	Female	trans
cg18668020_SPHKAP	6.50E-05	0.000201989	-0.558741043	M1	Female	trans
cg22637024_CBX1P4	6.50E-05	0.00020199	-0.422451214	M1	Female	trans
cg24607417_GPRIN1	6.50E-05	0.000201991	-0.547860245	M1	Female	trans
cg27245817_UNC5D	6.50E-05	0.000201993	-0.522534633	M1	Female	trans
cg24880701_PCIF1	6.50E-05	0.000201993	-0.555806445	M1	Female	trans
cg02775254_RNU6ATAC	6.50E-05	0.000201994	-0.470696103	M1	Female	trans
cg04198854_ENSG00000237838	6.50E-05	0.000201995	-0.396780998	M1	Female	trans
cg18266472_ENSG00000226647	6.50E-05	0.000201996	0.345797517	M1	Female	trans
cg24294835_ENSG00000233388	6.50E-05	0.000201996	-0.639914755	M1	Female	trans
cg05713971_RPL36AP55	6.50E-05	0.000201999	0.430704519	M1	Female	trans
cg11366142_OR11H6	6.50E-05	0.000202008	0.434486706	M1	Female	trans
cg09080788_CBLL1P1	6.50E-05	0.000202009	-0.762076778	M1	Female	trans
cg24304928_MIR181A1HG	6.50E-05	0.000202009	-0.412593151	M1	Female	trans
cg07154356_FOXF1	6.50E-05	0.000202011	-0.262893165	M1	Female	trans
cg05226335_ACTG1P12	6.50E-05	0.000202012	-0.523064758	M1	Female	trans
cg00199007_LINC00630	6.50E-05	0.000202015	0.436298705	M1	Female	trans
cg00199007_IER5L	6.50E-05	0.000202016	-0.521205495	M1	Female	trans
cg21369563_RPS29P20	6.50E-05	0.000202022	-0.521813245	M1	Female	trans
cg06503981_OR51E2	6.50E-05	0.000202024	-0.44796653	M1	Female	trans
cg25534544_FOXP4-AS1	6.50E-05	0.000202024	-0.380215434	M1	Female	trans
cg19590115_THEG	6.50E-05	0.000202025	-0.502480688	M1	Female	trans
cg16378520_RPL36AP13	6.50E-05	0.000202028	-0.374186042	M1	Female	trans
cg24066316_ENSG00000232738	6.50E-05	0.00020203	0.594331872	M1	Female	trans
cg03513472_DEFA9P	6.50E-05	0.00020203	-0.999089623	M1	Female	trans
cg00592315_NHLH1	6.50E-05	0.00020203	-0.609351703	M1	Female	trans
cg25040746_KCNAB2	6.50E-05	0.000202032	-0.550060078	M1	Female	trans
cg18955295_ENSG00000234677	6.50E-05	0.000202033	-0.334548661	M1	Female	trans
cg12666727_DEFB103B	6.50E-05	0.000202037	0.858243533	M1	Female	trans
cg26307193_CRLS1	6.50E-05	0.000202037	-0.460988305	M1	Female	trans
cg12877532_TRAJ13	6.50E-05	0.000202037	-0.406326903	M1	Female	trans
cg21431072_HSP90AA4P	6.50E-05	0.000202039	-0.509581148	M1	Female	trans
cg00893657_LINC01817	6.50E-05	0.000202039	-0.487250869	M1	Female	trans
cg06300469_DACH2	6.50E-05	0.000202041	0.502804162	M1	Female	trans
cg26414417_AK4P6	6.50E-05	0.000202045	-0.43892813	M1	Female	trans
cg04510815_ENSG00000243697	6.50E-05	0.000202045	-0.908084892	M1	Female	trans
cg14588422_LINC00612	6.50E-05	0.000202045	-0.467226374	M1	Female	trans
cg07360017_TFAMP1	6.50E-05	0.000202045	-0.586500307	M1	Female	trans
cg15188881_SNORD116-12	6.50E-05	0.000202045	-0.34367568	M1	Female	trans
cg00470469_RPEP2	6.50E-05	0.000202045	-0.244229602	M1	Female	trans
cg23927426_IGKV2-24	6.50E-05	0.000202045	-0.257230851	M1	Female	trans
cg04487202_MCL1	6.50E-05	0.000202045	-0.687953684	M1	Female	trans
cg22549984_GINS1	6.50E-05	0.000202045	-0.425657356	M1	Female	trans
cg07443778_RPS15AP5	6.50E-05	0.000202045	-0.290848083	M1	Female	trans
cg19472786_RNU1-22P	6.50E-05	0.000202045	-0.476260023	M1	Female	trans
cg00879723_QARS1	6.50E-05	0.000202045	-0.724014506	M1	Female	trans
cg11341215_ENSG00000214243	6.50E-05	0.000202045	-0.521190458	M1	Female	trans
cg22603433_CLNS1AP1	6.50E-05	0.000202045	0.535109341	M1	Female	trans
cg22603433_C14orf177	6.50E-05	0.000202045	0.535109341	M1	Female	trans
cg22603433_MIR508	6.50E-05	0.000202045	0.535109341	M1	Female	trans
cg22603433_ENSG00000224719	6.50E-05	0.000202045	0.535109341	M1	Female	trans
cg22603433_ENSG00000228085	6.50E-05	0.000202045	0.535109341	M1	Female	trans
cg22603433_ENSG00000229652	6.50E-05	0.000202045	0.535109341	M1	Female	trans
cg22603433_ENSG00000242536	6.50E-05	0.000202045	0.359111919	M1	Female	trans
cg22603433_SEPTIN14P1	6.50E-05	0.000202045	0.219818592	M1	Female	trans
cg22603433_POTEB2	6.50E-05	0.000202045	0.144758762	M1	Female	trans
cg22603433_POTEB	6.50E-05	0.000202045	0.216473229	M1	Female	trans
cg22603433_ENSG00000213421	6.50E-05	0.000202045	0.535109341	M1	Female	trans
cg22603433_ENSG00000232395	6.50E-05	0.000202045	0.379788683	M1	Female	trans
cg22603433_ENSG00000232971	6.50E-05	0.000202045	0.13163144	M1	Female	trans
cg22603433_ENSG00000230960	6.50E-05	0.000202045	0.480040801	M1	Female	trans
cg10854295_LINC02527	6.50E-05	0.000202046	-0.441189565	M1	Female	trans
cg07082012_CLC	6.50E-05	0.000202049	-0.363730595	M1	Female	trans
cg08894280_FCGR2A	6.50E-05	0.00020205	-0.465615905	M1	Female	trans
cg18054408_ENSG00000230516	6.50E-05	0.000202051	-0.531462416	M1	Female	trans
cg20851750_NPIPP1	6.50E-05	0.000202053	-0.391450974	M1	Female	trans
cg02814691_TREML5P	6.50E-05	0.000202055	-0.500642675	M1	Female	trans
cg09081941_BEST1	6.50E-05	0.000202057	-0.725945969	M1	Female	trans
cg09299773_ACTA2-AS1	6.50E-05	0.000202058	-0.42259697	M1	Female	trans
cg20369573_ENSG00000227481	6.50E-05	0.00020206	-0.472125201	M1	Female	trans
cg21721718_MIR589	6.50E-05	0.000202062	-0.547352398	M1	Female	trans
cg14594743_RNU6-932P	6.50E-05	0.000202072	-0.304352084	M1	Female	trans
cg12372706_OR4K2	6.50E-05	0.000202072	-0.562588521	M1	Female	trans
cg01134380_C4orf51	6.50E-05	0.000202073	-0.403971053	M1	Female	trans
cg19732057_TENT5B	6.50E-05	0.000202077	-0.49404545	M1	Female	trans
cg03272877_CLHC1	6.50E-05	0.000202083	0.656444586	M1	Female	trans
cg24996565_GRK7	6.50E-05	0.000202083	0.436670656	M1	Female	trans
cg14165272_ENSG00000237293	6.50E-05	0.000202085	0.585933848	M1	Female	trans
cg02616251_ENSG00000237655	6.50E-05	0.000202085	-0.597362656	M1	Female	trans
cg08245275_RNA5SP393	6.50E-05	0.000202088	-0.419561473	M1	Female	trans
cg03555371_DNAJA1P6	6.50E-05	0.000202088	-0.709274207	M1	Female	trans
cg19732057_LINC02043	6.50E-05	0.000202089	-0.445267797	M1	Female	trans
cg01008267_RNU1-108P	6.50E-05	0.000202093	-0.518179183	M1	Female	trans
cg13957874_RNU6-174P	6.50E-05	0.000202093	0.582543646	M1	Female	trans
cg23024913_EPHX4	6.50E-05	0.000202094	-0.399087705	M1	Female	trans
cg04108334_LINC00428	6.50E-05	0.000202096	-0.759899832	M1	Female	trans
cg16194687_TEC	6.50E-05	0.000202098	0.415657512	M1	Female	trans
cg15001930_LINC01766	6.50E-05	0.000202102	-0.600789287	M1	Female	trans
cg05577657_ENSG00000236449	6.50E-05	0.000202103	-0.598277169	M1	Female	trans
cg17372378_MUC7	6.50E-05	0.000202104	-0.561470872	M1	Female	trans
cg17264779_DDX60	6.50E-05	0.000202106	-0.541109572	M1	Female	trans
cg00993677_RN7SKP76	6.50E-05	0.000202111	-0.489162229	M1	Female	trans
cg24304928_CENPF	6.50E-05	0.000202111	-0.433407162	M1	Female	trans
cg20295071_MIR320B1	6.50E-05	0.000202112	0.452002137	M1	Female	trans
cg00406188_RPH3A	6.50E-05	0.000202113	-0.534446546	M1	Female	trans
cg18770690_RPL23AP43	6.50E-05	0.000202114	-0.56664295	M1	Female	trans
cg14864044_RPS20P10	6.50E-05	0.000202116	-0.543699129	M1	Female	trans
cg21777436_DACT2	6.50E-05	0.000202116	0.501718282	M1	Female	trans
cg25871427_RNU4-86P	6.50E-05	0.000202117	-0.422948518	M1	Female	trans
cg25144382_ENSG00000179755	6.50E-05	0.000202119	-0.434224146	M1	Female	trans
cg06899226_SNORD11	6.50E-05	0.000202119	-0.363094814	M1	Female	trans
cg04544994_ENSG00000237993	6.50E-05	0.000202124	-0.695075002	M1	Female	trans
cg13992929_IBSP	6.50E-05	0.000202127	-0.528655389	M1	Female	trans
cg27190943_ENSG00000232028	6.50E-05	0.000202127	-0.336877201	M1	Female	trans
cg03575231_OR8G1	6.50E-05	0.000202127	-0.484821447	M1	Female	trans
cg25706257_ARHGEF9-IT1	6.50E-05	0.000202131	-0.416504964	M1	Female	trans
cg17121694_PLA2R1	6.50E-05	0.000202131	-0.354974283	M1	Female	trans
cg05012981_OXCT2	6.50E-05	0.000202131	-0.460396424	M1	Female	trans
cg01666490_ELOVL3	6.50E-05	0.000202132	-0.441297082	M1	Female	trans
cg00531592_RPS29P7	6.50E-05	0.000202132	-0.508155402	M1	Female	trans
cg09990075_RNU6-753P	6.50E-05	0.000202132	-0.496737324	M1	Female	trans
cg00530579_XKRYP2	6.50E-05	0.000202132	-0.789467998	M1	Female	trans
cg00530579_XKRYP1	6.50E-05	0.000202132	-0.789467998	M1	Female	trans
cg04060288_ENSG00000229263	6.50E-05	0.000202132	-0.411319285	M1	Female	trans
cg09979585_SNORD115-17	6.50E-05	0.000202132	-0.503165536	M1	Female	trans
cg27141266_ENSG00000239739	6.50E-05	0.000202132	-0.281514509	M1	Female	trans
cg27141266_ST13P21	6.50E-05	0.000202132	-0.37362691	M1	Female	trans
cg27141266_PHB2P1	6.50E-05	0.000202132	-0.556737993	M1	Female	trans
cg27141266_LINC00387	6.50E-05	0.000202132	-0.556737993	M1	Female	trans
cg27141266_MIR300	6.50E-05	0.000202132	-0.556737993	M1	Female	trans
cg27141266_RNU7-92P	6.50E-05	0.000202132	-0.556737993	M1	Female	trans
cg27141266_ENSG00000224922	6.50E-05	0.000202132	-0.556737993	M1	Female	trans
cg27141266_ENSG00000241776	6.50E-05	0.000202132	-0.556737993	M1	Female	trans
cg27141266_RNMTL1P2	6.50E-05	0.000202132	-0.323840601	M1	Female	trans
cg20657843_RNF183	6.50E-05	0.000202132	-0.392221611	M1	Female	trans
cg27483382_OR6L1P	6.50E-05	0.000202132	-0.481600426	M1	Female	trans
cg12426214_RN7SKP241	6.50E-05	0.000202132	-0.363772022	M1	Female	trans
cg16124920_ENSG00000224000	6.50E-05	0.000202132	-0.489700121	M1	Female	trans
cg01485439_RNU6-836P	6.50E-05	0.000202133	-0.47187002	M1	Female	trans
cg05597431_LORICRIN	6.50E-05	0.00020214	-0.480985573	M1	Female	trans
cg15109916_ENSG00000232009	6.50E-05	0.000202142	-0.594889055	M1	Female	trans
cg13814351_ZNF273	6.50E-05	0.000202149	0.446264729	M1	Female	trans
cg21078196_UBA52P5	6.50E-05	0.000202151	-0.418623922	M1	Female	trans
cg07022956_HMGB1P9	6.50E-05	0.000202151	-0.439460818	M1	Female	trans
cg05433549_ADCY8	6.50E-05	0.000202151	-0.418915195	M1	Female	trans
cg03424022_AHSG	6.50E-05	0.000202151	-0.268774336	M1	Female	trans
cg11662061_LINC01868	6.50E-05	0.000202151	-0.624705934	M1	Female	trans
cg02810426_HTR3C	6.50E-05	0.000202151	-0.456835853	M1	Female	trans
cg12582819_RPL37P11	6.50E-05	0.000202151	-0.448776441	M1	Female	trans
cg12582819_RNA5SP173	6.50E-05	0.000202151	-0.632310746	M1	Female	trans
cg12582819_LINC01020	6.50E-05	0.000202151	-0.632310746	M1	Female	trans
cg12582819_RNU6-543P	6.50E-05	0.000202151	-0.632310746	M1	Female	trans
cg12582819_LINC01040	6.50E-05	0.000202151	-0.632310746	M1	Female	trans
cg12582819_ENSG00000204422	6.50E-05	0.000202151	-0.632310746	M1	Female	trans
cg12582819_SPATA8	6.50E-05	0.000202151	-0.259748144	M1	Female	trans
cg25284798_RNU6-246P	6.50E-05	0.000202151	-0.421139628	M1	Female	trans
cg13095300_TRMU	6.50E-05	0.000202151	-0.688349116	M1	Female	trans
cg06460122_H2BW3P	6.51E-05	0.000202152	-0.405633132	M1	Female	trans
cg22646311_SCEL	6.51E-05	0.000202152	0.488494918	M1	Female	trans
cg20150659_SEC61GP1	6.51E-05	0.000202154	-0.700443731	M1	Female	trans
cg18606189_CTSG	6.51E-05	0.000202154	-0.603146383	M1	Female	trans
cg02720442_GUCA2A	6.51E-05	0.000202156	0.536665909	M1	Female	trans
cg20870820_NLRP2B	6.51E-05	0.000202156	-0.700155969	M1	Female	trans
cg06836895_ENSG00000240777	6.51E-05	0.000202157	-0.326166139	M1	Female	trans
cg07777115_LIMK2P1	6.51E-05	0.000202158	-0.317978791	M1	Female	trans
cg00218134_LINC02138	6.51E-05	0.000202158	-0.492341798	M1	Female	trans
cg09785766_MIR1229	6.51E-05	0.000202163	-0.396759872	M1	Female	trans
cg23425592_ENSG00000233479	6.51E-05	0.000202163	-0.621501086	M1	Female	trans
cg02982951_TRBV7-6	6.51E-05	0.000202163	-0.375385618	M1	Female	trans
cg08498272_FCF1P10	6.51E-05	0.000202163	-0.348337601	M1	Female	trans
cg08268925_LEMD1-AS1	6.51E-05	0.000202165	-0.460321339	M1	Female	trans
cg19748086_IGLC6	6.51E-05	0.000202165	0.223545547	M1	Female	trans
cg14045652_TBL1X	6.51E-05	0.000202166	-0.579786335	M1	Female	trans
cg17158894_CSN1S1	6.51E-05	0.000202166	-0.598509612	M1	Female	trans
cg01176826_ENSG00000213470	6.51E-05	0.000202174	1.332457808	M1	Female	trans
cg19452914_IGKV1OR2-1	6.51E-05	0.000202177	-0.718624794	M1	Female	trans
cg19113840_ENSG00000233157	6.51E-05	0.000202181	-0.495251345	M1	Female	trans
cg10032131_OR7E116P	6.51E-05	0.000202185	0.531656576	M1	Female	trans
cg23174406_CHCHD4P4	6.51E-05	0.000202185	-0.566338473	M1	Female	trans
cg02493602_PRND	6.51E-05	0.000202185	0.263525035	M1	Female	trans
cg22821472_IGKV1-16	6.51E-05	0.000202186	-0.234323148	M1	Female	trans
cg09785904_ENSG00000234436	6.51E-05	0.000202186	-0.598778505	M1	Female	trans
cg26002138_RN7SL728P	6.51E-05	0.00020219	-0.524837161	M1	Female	trans
cg06203243_ENSG00000179755	6.51E-05	0.00020219	-0.483128994	M1	Female	trans
cg09175462_LORICRIN	6.51E-05	0.000202193	-0.574198663	M1	Female	trans
cg15644305_LINC01684	6.51E-05	0.000202193	-0.36373598	M1	Female	trans
cg02877478_ENSG00000207027	6.51E-05	0.000202194	0.519075618	M1	Female	trans
cg16802996_RNU6-960P	6.51E-05	0.000202195	-0.489091952	M1	Female	trans
cg26543311_ESAM	6.51E-05	0.000202195	-0.386619874	M1	Female	trans
cg02590715_MTND4P23	6.51E-05	0.000202195	-0.363690354	M1	Female	trans
cg07607591_ENSG00000227365	6.51E-05	0.000202196	-0.672846757	M1	Female	trans
cg02665297_U3	6.51E-05	0.000202196	-0.483323588	M1	Female	trans
cg21160906_FAM90A13P	6.51E-05	0.000202198	-0.518392884	M1	Female	trans
cg18710053_RNU6-116P	6.51E-05	0.000202198	0.314138723	M1	Female	trans
cg21610436_C11orf98P1	6.51E-05	0.000202199	-0.677608045	M1	Female	trans
cg02493602_AP1M2P1	6.51E-05	0.000202199	0.522774011	M1	Female	trans
cg26512142_ENSG00000238207	6.51E-05	0.000202199	0.546314488	M1	Female	trans
cg05649427_ENSG00000237073	6.51E-05	0.000202199	-0.387721474	M1	Female	trans
cg01684881_CYP2A7	6.51E-05	0.000202199	0.460328296	M1	Female	trans
cg14594743_ULBP2	6.51E-05	0.000202199	-0.529767008	M1	Female	trans
cg09162333_NAPRT	6.51E-05	0.000202202	-0.593668239	M1	Female	trans
cg27015201_PGA4	6.51E-05	0.000202204	-0.542360418	M1	Female	trans
cg21284733_ATP12A	6.51E-05	0.000202204	0.578467581	M1	Female	trans
cg02251147_LCE6A	6.51E-05	0.000202208	-0.685440164	M1	Female	trans
cg09627874_FAM41AY1	6.51E-05	0.000202208	0.451737732	M1	Female	trans
cg10065823_TRAJ58	6.51E-05	0.00020221	0.708077845	M1	Female	trans
cg11882358_SLC12A4	6.51E-05	0.00020221	-0.487160495	M1	Female	trans
cg11527436_RNU5E-8P	6.51E-05	0.00020221	-0.480831466	M1	Female	trans
cg08533711_MIR1229	6.51E-05	0.000202212	-0.539102184	M1	Female	trans
cg15725238_RNU6-829P	6.51E-05	0.00020222	-0.556068472	M1	Female	trans
cg14646214_FAXC	6.51E-05	0.00020222	-0.527620088	M1	Female	trans
cg03593057_CCR4	6.51E-05	0.00020222	0.509925521	M1	Female	trans
cg13337086_ENSG00000229032	6.51E-05	0.00020222	-0.614827833	M1	Female	trans
cg06218972_GPR32	6.51E-05	0.000202223	0.725853172	M1	Female	trans
cg06618927_KRT8P27	6.51E-05	0.000202228	-0.379405386	M1	Female	trans
cg26307193_RNU6-312P	6.51E-05	0.000202233	-0.477599019	M1	Female	trans
cg02196189_OR4D1	6.51E-05	0.000202234	-0.568882867	M1	Female	trans
cg09368836_ASS1P9	6.51E-05	0.000202235	-0.711666134	M1	Female	trans
cg14203970_IGHJ3	6.51E-05	0.000202235	-0.274707632	M1	Female	trans
cg16913250_ENSG00000233064	6.51E-05	0.000202235	1.035251561	M1	Female	trans
cg16894055_RNU6-525P	6.51E-05	0.000202235	-0.411732565	M1	Female	trans
cg24161740_SLC13A1	6.51E-05	0.000202238	-0.586285299	M1	Female	trans
cg16643906_MTND2P15	6.51E-05	0.000202238	0.303999513	M1	Female	trans
cg17714861_ASTL	6.51E-05	0.000202238	-0.405829159	M1	Female	trans
cg19467576_S100A8	6.51E-05	0.000202243	-0.567366766	M1	Female	trans
cg06779317_RNF112	6.51E-05	0.000202244	-0.933639509	M1	Female	trans
cg11382248_VN1R105P	6.51E-05	0.000202249	-0.588259827	M1	Female	trans
cg23806703_FER	6.51E-05	0.00020225	-0.507848512	M1	Female	trans
cg26329715_PARD6A	6.51E-05	0.000202257	-0.471886015	M1	Female	trans
cg17653352_KLK3	6.51E-05	0.000202257	-0.394345919	M1	Female	trans
cg06450181_MBL2	6.51E-05	0.000202257	-0.570392672	M1	Female	trans
cg14513900_KLK12	6.51E-05	0.000202257	-0.539310405	M1	Female	trans
cg05715917_ZNF627	6.51E-05	0.000202257	-0.52205282	M1	Female	trans
cg16189873_CAMK2N2	6.51E-05	0.000202257	-0.616218241	M1	Female	trans
cg14235348_U8	6.51E-05	0.000202257	-0.513888665	M1	Female	trans
cg13872511_NR1H4	6.51E-05	0.000202257	-0.510708953	M1	Female	trans
cg19181996_KRT18P24	6.51E-05	0.000202257	-0.384990623	M1	Female	trans
cg16490805_RNU6-499P	6.51E-05	0.000202257	-0.184400014	M1	Female	trans
cg16490805_ENSG00000237299	6.51E-05	0.000202257	-0.549545503	M1	Female	trans
cg16490805_RNA5SP136	6.51E-05	0.000202257	-0.549545503	M1	Female	trans
cg16490805_LINC02051	6.51E-05	0.000202257	-0.549545503	M1	Female	trans
cg16490805_RN7SKP77	6.51E-05	0.000202257	-0.277877627	M1	Female	trans
cg16490805_OR9G3P	6.51E-05	0.000202257	-0.549545503	M1	Female	trans
cg16490805_RN7SL223P	6.51E-05	0.000202257	-0.549545503	M1	Female	trans
cg16490805_OR4F14P	6.51E-05	0.000202257	-0.549545503	M1	Female	trans
cg16490805_WBP2P1	6.51E-05	0.000202257	-0.549545503	M1	Female	trans
cg16490805_SNORD42	6.51E-05	0.000202257	-0.549545503	M1	Female	trans
cg16490805_FTLP16	6.51E-05	0.000202257	-0.549545503	M1	Female	trans
cg16490805_ENSG00000233710	6.51E-05	0.000202257	-0.549545503	M1	Female	trans
cg16490805_IGKV6D-41	6.51E-05	0.000202257	-0.390034609	M1	Female	trans
cg16490805_LINC00620	6.51E-05	0.000202257	-0.390034609	M1	Female	trans
cg16490805_OR5M4P	6.51E-05	0.000202257	-0.246495663	M1	Female	trans
cg16490805_SNORD114-7	6.51E-05	0.000202257	-0.319534542	M1	Female	trans
cg16490805_ENSG00000213717	6.51E-05	0.000202257	-0.492991326	M1	Female	trans
cg16490805_ENSG00000224931	6.51E-05	0.000202257	-0.492991326	M1	Female	trans
cg16490805_ENSG00000230161	6.51E-05	0.000202257	-0.244186625	M1	Female	trans
cg16490805_ENSG00000235143	6.51E-05	0.000202257	-0.390034609	M1	Female	trans
cg16490805_ENSG00000239809	6.51E-05	0.000202257	-0.390034609	M1	Female	trans
cg16490805_CHCHD2P1	6.51E-05	0.000202257	-0.451497702	M1	Female	trans
cg16490805_ENSG00000234542	6.51E-05	0.000202257	-0.451497702	M1	Female	trans
cg15122841_ENSG00000240240	6.51E-05	0.00020226	-0.388386925	M1	Female	trans
cg04492287_AP1M1	6.51E-05	0.000202262	-0.524385634	M1	Female	trans
cg10347082_ESX1	6.51E-05	0.000202263	-0.563275039	M1	Female	trans
cg09162333_ARRDC1-AS1	6.51E-05	0.000202264	-0.577685467	M1	Female	trans
cg21909391_BMS1P9	6.51E-05	0.000202264	-0.574231831	M1	Female	trans
cg06868132_RNU5E-9P	6.51E-05	0.000202264	-0.506830291	M1	Female	trans
cg15278888_TAFA3	6.51E-05	0.00020227	-0.557657816	M1	Female	trans
cg24473292_PINCR	6.51E-05	0.000202271	-0.39013489	M1	Female	trans
cg12974773_RN7SL303P	6.51E-05	0.000202273	-0.40898547	M1	Female	trans
cg13678787_RNU6-160P	6.51E-05	0.000202275	-0.233421434	M1	Female	trans
cg15099537_RGS16	6.51E-05	0.000202276	-0.650630823	M1	Female	trans
cg05703749_RNF182	6.51E-05	0.000202276	-0.66935607	M1	Female	trans
cg15405368_RPL10P1	6.51E-05	0.000202279	0.294838028	M1	Female	trans
cg24304928_ENSG00000227896	6.51E-05	0.000202279	-0.397714297	M1	Female	trans
cg01178818_CDH22	6.51E-05	0.000202279	-0.549964038	M1	Female	trans
cg27661571_TIPINP1	6.51E-05	0.00020228	-0.50505036	M1	Female	trans
cg26221506_ADGRG4	6.51E-05	0.00020228	-0.387341632	M1	Female	trans
cg24969888_ATP6V0CP1	6.51E-05	0.00020228	-0.368253442	M1	Female	trans
cg16237262_ENSG00000228353	6.51E-05	0.000202283	-0.489414165	M1	Female	trans
cg21186405_GRM7-AS2	6.51E-05	0.000202283	-0.45684027	M1	Female	trans
cg16027775_GAPDHS	6.51E-05	0.000202285	0.486648768	M1	Female	trans
cg12140554_PNPT1P2	6.51E-05	0.000202286	-0.676136029	M1	Female	trans
cg25713370_RNU7-141P	6.51E-05	0.00020229	-0.719537748	M1	Female	trans
cg02746658_SKP1P3	6.51E-05	0.000202291	0.555196463	M1	Female	trans
cg04639241_PCNPP4	6.51E-05	0.000202302	-0.400189899	M1	Female	trans
cg07173972_CCDC106	6.51E-05	0.000202304	-0.444773773	M1	Female	trans
cg23175824_OR4K17	6.51E-05	0.000202304	0.658499055	M1	Female	trans
cg13856652_LINC01851	6.51E-05	0.000202308	-0.504222833	M1	Female	trans
cg22843488_OR6C75	6.51E-05	0.000202308	-0.632971599	M1	Female	trans
cg07176064_SOX18	6.51E-05	0.000202315	-0.555923506	M1	Female	trans
cg05085886_RNY1	6.51E-05	0.000202319	0.455105199	M1	Female	trans
cg15302968_MAGEC3	6.51E-05	0.000202321	-0.160380891	M1	Female	trans
cg23409591_NUTM2G	6.51E-05	0.000202322	-0.476346298	M1	Female	trans
cg05995555_ENSG00000240611	6.51E-05	0.000202324	-0.569248645	M1	Female	trans
cg01264919_KRT18P59	6.51E-05	0.000202325	0.546950247	M1	Female	trans
cg10411959_AQP12A	6.51E-05	0.000202328	-0.514385534	M1	Female	trans
cg09081941_DRAM1	6.51E-05	0.000202329	-0.640540387	M1	Female	trans
cg16792066_CSNK1G2P1	6.51E-05	0.000202329	0.374582447	M1	Female	trans
cg13362436_CYP2C18	6.51E-05	0.000202333	-0.534704911	M1	Female	trans
cg09038258_RPL32P12	6.51E-05	0.000202335	-0.351222377	M1	Female	trans
cg02096001_TUBB8P10	6.51E-05	0.000202335	0.395984698	M1	Female	trans
cg19763463_ZWILCH	6.51E-05	0.000202335	-0.545510239	M1	Female	trans
cg14481875_FNDC8	6.51E-05	0.000202335	0.482735708	M1	Female	trans
cg13332816_PAFAH1B2P1	6.51E-05	0.000202335	0.734940858	M1	Female	trans
cg13006655_ENSG00000225643	6.51E-05	0.000202337	-0.495785548	M1	Female	trans
cg17714861_ENSG00000228521	6.51E-05	0.000202345	-0.361823059	M1	Female	trans
cg07410464_SNORD54	6.51E-05	0.000202347	-0.527248867	M1	Female	trans
cg26543311_MRPL42P4	6.51E-05	0.000202347	-0.377263953	M1	Female	trans
cg00584885_RNA5SP37	6.51E-05	0.000202347	-0.512777351	M1	Female	trans
cg14157525_IGKV2D-30	6.51E-05	0.000202356	0.358734798	M1	Female	trans
cg14863272_PGA4	6.51E-05	0.000202357	0.627324495	M1	Female	trans
cg12051233_RN7SKP207	6.51E-05	0.000202358	-0.857841561	M1	Female	trans
cg24976563_TNFRSF4	6.51E-05	0.000202358	-0.722472041	M1	Female	trans
cg15542496_IGLV7-46	6.51E-05	0.000202358	-0.24253714	M1	Female	trans
cg26307193_FLOT1	6.51E-05	0.00020236	-0.487054424	M1	Female	trans
cg26329715_THAP4	6.51E-05	0.00020236	-0.470378718	M1	Female	trans
cg00667948_CYCSP55	6.51E-05	0.000202363	-0.534600352	M1	Female	trans
cg15197135_ENSG00000235189	6.52E-05	0.000202366	-0.421315849	M1	Female	trans
cg01534242_RPL36AP41	6.52E-05	0.000202367	-0.374800415	M1	Female	trans
cg13095300_TRPV6	6.52E-05	0.000202368	-0.588831469	M1	Female	trans
cg00264578_ENSG00000224643	6.52E-05	0.000202368	-0.565663438	M1	Female	trans
cg24202000_ENSG00000223342	6.52E-05	0.000202371	-0.617549925	M1	Female	trans
cg12932951_DNMT3L	6.52E-05	0.000202371	-0.492560838	M1	Female	trans
cg09162333_TJAP1	6.52E-05	0.000202371	-0.593811288	M1	Female	trans
cg14772439_RNU6-485P	6.52E-05	0.000202372	0.374087323	M1	Female	trans
cg17401373_FAM47C	6.52E-05	0.000202373	-0.562982137	M1	Female	trans
cg09144455_ENSG00000236425	6.52E-05	0.000202373	0.767952052	M1	Female	trans
cg04343263_ENSG00000241720	6.52E-05	0.000202374	-0.493143933	M1	Female	trans
cg18455405_OR10AC1	6.52E-05	0.000202374	-0.371486641	M1	Female	trans
cg24863484_FOXP3	6.52E-05	0.000202374	-0.500349312	M1	Female	trans
cg07914320_DBF4P1	6.52E-05	0.000202375	-0.588812606	M1	Female	trans
cg08414407_COCH	6.52E-05	0.000202377	-0.733448013	M1	Female	trans
cg05353102_FABP2	6.52E-05	0.000202379	0.679031088	M1	Female	trans
cg15032844_MTATP6P20	6.52E-05	0.00020238	-0.404777314	M1	Female	trans
cg14703553_ENSG00000228613	6.52E-05	0.000202383	-0.629121284	M1	Female	trans
cg12700606_XAGE3	6.52E-05	0.000202383	-0.509797774	M1	Female	trans
cg13614887_CCDC182	6.52E-05	0.000202392	-0.723239197	M1	Female	trans
cg25399148_ENSG00000229365	6.52E-05	0.000202392	-0.44940251	M1	Female	trans
cg00991379_OR7E46P	6.52E-05	0.000202392	-0.651716402	M1	Female	trans
cg15542496_HOXC9	6.52E-05	0.000202392	-0.180319436	M1	Female	trans
cg01409776_SNORD48	6.52E-05	0.000202393	-0.665665785	M1	Female	trans
cg19074709_MYL9	6.52E-05	0.000202393	-0.445127514	M1	Female	trans
cg22565309_FOSB	6.52E-05	0.000202395	-0.499154833	M1	Female	trans
cg03283042_OR11N1P	6.52E-05	0.000202395	-0.546135535	M1	Female	trans
cg08159493_PAX4	6.52E-05	0.000202397	-0.78098411	M1	Female	trans
cg21945639_ISM1-AS1	6.52E-05	0.000202397	0.492048856	M1	Female	trans
cg18007373_ENSG00000233739	6.52E-05	0.000202402	-0.567969364	M1	Female	trans
cg15099537_HRAT17	6.52E-05	0.000202402	-0.601170325	M1	Female	trans
cg18266472_MRPL50P2	6.52E-05	0.000202402	0.375697207	M1	Female	trans
cg24463527_RNU4-32P	6.52E-05	0.000202403	-0.305093075	M1	Female	trans
cg16798839_IGHV4-59	6.52E-05	0.000202404	-0.18710914	M1	Female	trans
cg15542496_RBMX2P4	6.52E-05	0.000202404	-0.429216786	M1	Female	trans
cg16119907_ENSG00000225005	6.52E-05	0.000202404	-0.276709794	M1	Female	trans
cg20683445_CSTA	6.52E-05	0.000202404	-0.42100476	M1	Female	trans
cg14339668_UNCX	6.52E-05	0.000202404	-0.591898831	M1	Female	trans
cg21760605_RN7SL546P	6.52E-05	0.000202404	0.820911929	M1	Female	trans
cg00686450_HNF4A-AS1	6.52E-05	0.000202405	-0.350280129	M1	Female	trans
cg23238869_LGMNP1	6.52E-05	0.000202418	-0.486483749	M1	Female	trans
cg20267322_TRAJ57	6.52E-05	0.000202418	-0.423565774	M1	Female	trans
cg02814691_LILRA1	6.52E-05	0.000202418	-0.565655288	M1	Female	trans
cg15405368_RPL36AP6	6.52E-05	0.000202418	0.629720589	M1	Female	trans
cg08013109_ENSG00000238594	6.52E-05	0.000202418	-0.415959461	M1	Female	trans
cg25968206_ENSG00000224256	6.52E-05	0.000202418	-0.516476621	M1	Female	trans
cg06031041_MORF4L2-AS1	6.52E-05	0.00020242	-0.491275323	M1	Female	trans
cg04365481_IK	6.52E-05	0.000202424	0.48875436	M1	Female	trans
cg16515500_CISH	6.52E-05	0.000202425	-0.531674842	M1	Female	trans
cg05085886_RNF207-AS1	6.52E-05	0.000202426	0.402798405	M1	Female	trans
cg27010449_SULT1A1	6.52E-05	0.000202426	-0.534936697	M1	Female	trans
cg20896351_RHAG	6.52E-05	0.000202428	-0.592064021	M1	Female	trans
cg20354552_HERC2	6.52E-05	0.000202429	-0.539629777	M1	Female	trans
cg20267322_HAPLN4	6.52E-05	0.000202429	-0.469427573	M1	Female	trans
cg14019746_LINC02799	6.52E-05	0.000202429	0.139084811	M1	Female	trans
cg00199007_IL17RC	6.52E-05	0.000202429	-0.483353276	M1	Female	trans
cg00327072_SLC9A5	6.52E-05	0.00020243	-0.736508441	M1	Female	trans
cg14863272_ENSG00000235023	6.52E-05	0.00020243	0.651263389	M1	Female	trans
cg22044028_RNU6-777P	6.52E-05	0.000202431	0.51744362	M1	Female	trans
cg09623464_ARL5A	6.52E-05	0.000202432	-0.545964228	M1	Female	trans
cg25979180_MIRLET7A1	6.52E-05	0.000202433	-0.276976687	M1	Female	trans
cg02592881_OR14A2	6.52E-05	0.000202433	-0.562348144	M1	Female	trans
cg03985285_CMYA5	6.52E-05	0.000202435	-0.516362125	M1	Female	trans
cg25849727_RNU6-1293P	6.52E-05	0.000202435	-0.399551451	M1	Female	trans
cg09241561_ENSG00000239628	6.52E-05	0.000202435	-0.554716408	M1	Female	trans
cg26393275_ENSG00000229559	6.52E-05	0.000202436	-0.546551792	M1	Female	trans
cg06024364_MKLN1-AS	6.52E-05	0.000202436	-0.398618283	M1	Female	trans
cg15032304_ENSG00000238124	6.52E-05	0.000202436	-0.452633214	M1	Female	trans
cg06858185_ENSG00000228876	6.52E-05	0.000202436	-0.628946661	M1	Female	trans
cg25421560_HK3	6.52E-05	0.000202436	-0.696918156	M1	Female	trans
cg13427189_ENSG00000214915	6.52E-05	0.000202436	0.476363425	M1	Female	trans
cg11270687_MIR210	6.52E-05	0.000202441	-0.612508339	M1	Female	trans
cg27582739_ENSG00000241597	6.52E-05	0.000202441	0.814586277	M1	Female	trans
cg11041558_GAPDHP20	6.52E-05	0.000202444	-0.360587425	M1	Female	trans
cg14045652_CHRNA3	6.52E-05	0.000202444	-0.549349567	M1	Female	trans
cg13302528_SLC15A5	6.52E-05	0.000202444	-0.434355545	M1	Female	trans
cg17371585_RNA5SP393	6.52E-05	0.000202445	-0.610599828	M1	Female	trans
cg14783993_FOXD4L3	6.52E-05	0.000202445	0.554482226	M1	Female	trans
cg11161111_RNU6-984P	6.52E-05	0.000202446	0.651800369	M1	Female	trans
cg13249146_ENSG00000227902	6.52E-05	0.00020245	-0.618266089	M1	Female	trans
cg23806703_ZNF184	6.52E-05	0.00020245	-0.507490464	M1	Female	trans
cg04457964_ENSG00000226671	6.52E-05	0.000202451	-0.252529895	M1	Female	trans
cg21711368_SCN9A	6.52E-05	0.000202452	-0.489026569	M1	Female	trans
cg13045265_PZP	6.52E-05	0.000202455	-0.42090553	M1	Female	trans
cg15099537_RPL7P51	6.52E-05	0.000202455	-0.528218287	M1	Female	trans
cg16547180_KRTAP2-2	6.52E-05	0.00020246	0.336152493	M1	Female	trans
cg07207099_NOC3L	6.52E-05	0.00020246	0.362934063	M1	Female	trans
cg09581100_MIR361	6.52E-05	0.000202461	-0.518257418	M1	Female	trans
cg09673061_ENSG00000217514	6.52E-05	0.000202461	-0.361682283	M1	Female	trans
cg13978534_LINC01004	6.52E-05	0.000202466	0.399468082	M1	Female	trans
cg10180404_STMND1	6.52E-05	0.000202466	0.558238103	M1	Female	trans
cg17600784_ARG1	6.52E-05	0.000202466	-0.466067832	M1	Female	trans
cg16899501_AACS	6.52E-05	0.000202469	-0.464371019	M1	Female	trans
cg19757526_ENSG00000232738	6.52E-05	0.00020247	-0.949900071	M1	Female	trans
cg06620353_HNRNPA1P64	6.52E-05	0.000202471	-0.315361942	M1	Female	trans
cg12624031_ENSG00000231963	6.52E-05	0.000202476	-1.669283751	M1	Female	trans
cg04223606_OR4G11P	6.52E-05	0.000202477	0.523492275	M1	Female	trans
cg11002721_RNU4-27P	6.52E-05	0.000202478	-0.545655247	M1	Female	trans
cg04628168_SNORD36B	6.52E-05	0.000202478	-0.476187574	M1	Female	trans
cg02782331_SNORD114-3	6.52E-05	0.00020248	-0.514498609	M1	Female	trans
cg10747979_PGC	6.52E-05	0.000202481	-0.496890725	M1	Female	trans
cg15372372_RNU6-921P	6.52E-05	0.000202482	-0.341024711	M1	Female	trans
cg11110036_ENSG00000232471	6.52E-05	0.000202483	-0.575468002	M1	Female	trans
cg18477969_UPK3A	6.52E-05	0.000202487	-0.801923825	M1	Female	trans
cg01521225_ENSG00000187186	6.52E-05	0.000202487	-0.451098168	M1	Female	trans
cg13781609_IGHJ4	6.52E-05	0.000202487	-0.379698123	M1	Female	trans
cg20214135_BEST1	6.52E-05	0.000202488	-0.805315899	M1	Female	trans
cg23348107_VHLL	6.52E-05	0.000202488	-0.568610556	M1	Female	trans
cg09294055_H3P5	6.52E-05	0.000202488	0.425232568	M1	Female	trans
cg03830265_ZNF483	6.52E-05	0.00020249	-0.478546331	M1	Female	trans
cg13922901_OR5T3	6.52E-05	0.00020249	0.691566468	M1	Female	trans
cg25326727_RHBDL3	6.52E-05	0.00020249	-0.532860371	M1	Female	trans
cg25477542_SLC7A1	6.52E-05	0.00020249	-0.439271566	M1	Female	trans
cg09039105_MINAR2	6.52E-05	0.00020249	-0.513361674	M1	Female	trans
cg24976563_ENSG00000237031	6.52E-05	0.00020249	-0.567491866	M1	Female	trans
cg10548700_OR7E53P	6.52E-05	0.00020249	0.43982298	M1	Female	trans
cg23024913_ENSG00000236241	6.52E-05	0.00020249	-0.352596956	M1	Female	trans
cg17097571_Y_RNA	6.52E-05	0.000202496	0.511825689	M1	Female	trans
cg03231326_ARHGAP36	6.52E-05	0.000202499	-0.374101022	M1	Female	trans
cg11507597_ENSG00000226238	6.52E-05	0.000202503	-2.470417024	M1	Female	trans
cg18266472_LRRC75A	6.52E-05	0.000202503	0.368413091	M1	Female	trans
cg03476414_PABPC1L2B-AS1	6.52E-05	0.000202505	-0.50272755	M1	Female	trans
cg18095452_OR56A4	6.52E-05	0.000202509	-0.412797355	M1	Female	trans
cg22380090_SNORD86	6.52E-05	0.000202513	0.323893835	M1	Female	trans
cg25542636_RPL18AP14	6.52E-05	0.000202513	-0.576058842	M1	Female	trans
cg27208514_ACTRT1P1	6.52E-05	0.000202513	-0.567174261	M1	Female	trans
cg25276700_RPL7P52	6.52E-05	0.000202513	-0.54597179	M1	Female	trans
cg14313932_IAPP	6.52E-05	0.000202513	-0.61801415	M1	Female	trans
cg04001978_GRIK5	6.52E-05	0.000202514	-0.531637902	M1	Female	trans
cg23150798_TCIM	6.52E-05	0.000202517	-0.434515917	M1	Female	trans
cg17653352_LINC01447	6.52E-05	0.000202519	-0.478429847	M1	Female	trans
cg26971256_NTRK3	6.52E-05	0.000202519	-0.524305129	M1	Female	trans
cg04492287_KLHL25	6.52E-05	0.00020252	-0.537272779	M1	Female	trans
cg01611524_SCP2D1-AS1	6.52E-05	0.00020252	-0.415965918	M1	Female	trans
cg01346252_CEACAM4	6.52E-05	0.000202522	-0.458349055	M1	Female	trans
cg21820712_ENSG00000237293	6.52E-05	0.000202523	-0.454544709	M1	Female	trans
cg18452169_ENSG00000235584	6.52E-05	0.000202529	-0.515011987	M1	Female	trans
cg11511184_HNRNPA1P39	6.52E-05	0.000202529	-0.690583753	M1	Female	trans
cg18834259_EPHA2	6.52E-05	0.00020253	0.48371791	M1	Female	trans
cg25105522_OR10V1	6.52E-05	0.00020253	0.692853565	M1	Female	trans
cg26307193_EPB41L1	6.52E-05	0.000202532	-0.412121558	M1	Female	trans
cg07939836_CAPZA1P1	6.52E-05	0.000202532	0.501576685	M1	Female	trans
cg01573457_ARHGEF7-AS2	6.52E-05	0.000202533	0.487871404	M1	Female	trans
cg14028520_MTND2P19	6.52E-05	0.000202533	-0.399711787	M1	Female	trans
cg14028520_AKR1B1P2	6.52E-05	0.000202533	-0.399711787	M1	Female	trans
cg14028520_SNORD114-22	6.52E-05	0.000202533	-0.563180317	M1	Female	trans
cg14028520_KIF2B	6.52E-05	0.000202533	-0.563180317	M1	Female	trans
cg14028520_OR7E19P	6.52E-05	0.000202533	-0.563180317	M1	Female	trans
cg14028520_RNU6-924P	6.52E-05	0.000202533	-0.399711787	M1	Female	trans
cg14028520_ENSG00000224400	6.52E-05	0.000202533	-0.377950354	M1	Female	trans
cg14028520_GGCTP3	6.52E-05	0.000202533	-0.40349344	M1	Female	trans
cg14028520_SAR1AP1	6.52E-05	0.000202533	-0.359666804	M1	Female	trans
cg14028520_ENSG00000234918	6.52E-05	0.000202533	-0.359666804	M1	Female	trans
cg14028520_ENSG00000230432	6.52E-05	0.000202533	-0.50522297	M1	Female	trans
cg01457547_MTAPP2	6.52E-05	0.000202533	-0.657171376	M1	Female	trans
cg09363777_SLC6A5	6.52E-05	0.000202533	-0.481021685	M1	Female	trans
cg13248604_HSD3BP4	6.52E-05	0.000202537	-0.430510284	M1	Female	trans
cg03301354_CDSN	6.52E-05	0.000202537	-0.50645408	M1	Female	trans
cg06361543_MYO3A	6.52E-05	0.000202537	-0.595624603	M1	Female	trans
cg16896379_TBC1D3P6	6.52E-05	0.000202538	0.815910302	M1	Female	trans
cg03332734_ZIC5	6.52E-05	0.000202542	-0.154008763	M1	Female	trans
cg06042259_OTOR	6.52E-05	0.000202544	-0.547369978	M1	Female	trans
cg15224620_PNMA3	6.52E-05	0.000202544	-0.651565217	M1	Female	trans
cg07637672_RN7SKP153	6.52E-05	0.000202545	-0.733318502	M1	Female	trans
cg11155090_LGALS17A	6.52E-05	0.000202546	-0.559673622	M1	Female	trans
cg22725208_ENSG00000226592	6.52E-05	0.000202546	-0.480574289	M1	Female	trans
cg22367705_ENSG00000240441	6.52E-05	0.000202546	0.412907023	M1	Female	trans
cg06054099_PRY	6.52E-05	0.000202548	-0.660320355	M1	Female	trans
cg14926196_ENSG00000236425	6.52E-05	0.00020255	0.621549681	M1	Female	trans
cg13302528_MRGPRX1	6.52E-05	0.00020255	-0.67976103	M1	Female	trans
cg16841727_ENSG00000232825	6.52E-05	0.00020255	-0.390151925	M1	Female	trans
cg03310930_CISH	6.52E-05	0.00020255	-0.375559747	M1	Female	trans
cg07173972_ZNHIT2	6.52E-05	0.000202552	-0.430616025	M1	Female	trans
cg22708635_RPS27P18	6.52E-05	0.000202552	-0.442283644	M1	Female	trans
cg04988471_AIFM3	6.52E-05	0.000202552	-0.675692934	M1	Female	trans
cg10738774_ENSG00000213109	6.52E-05	0.000202554	-0.449678679	M1	Female	trans
cg06736785_TSSK6	6.52E-05	0.000202554	-0.545457166	M1	Female	trans
cg16958927_EIF2S2P2	6.52E-05	0.000202554	-0.449413961	M1	Female	trans
cg06322601_PRPF40B	6.52E-05	0.000202554	-0.420599359	M1	Female	trans
cg12176654_NNMT	6.52E-05	0.000202555	-1.033960332	M1	Female	trans
cg15335251_HCRT	6.52E-05	0.000202557	-0.746363341	M1	Female	trans
cg12821056_Y_RNA	6.52E-05	0.000202557	-0.527810153	M1	Female	trans
cg22314643_ENSG00000226506	6.52E-05	0.000202563	-0.654444282	M1	Female	trans
cg10324032_CD14	6.53E-05	0.000202567	-0.786752908	M1	Female	trans
cg09385285_SLC45A2	6.53E-05	0.000202567	-0.473318522	M1	Female	trans
cg04701596_LINC02142	6.53E-05	0.000202571	-0.687319483	M1	Female	trans
cg04601510_KRTAP1-5	6.53E-05	0.000202573	0.523933911	M1	Female	trans
cg11993171_UPF3AP2	6.53E-05	0.000202573	-0.397774794	M1	Female	trans
cg13095300_NRBP2	6.53E-05	0.000202575	-0.610008641	M1	Female	trans
cg11882358_GUCA1B	6.53E-05	0.000202575	-0.441820951	M1	Female	trans
cg19763463_SEC24D	6.53E-05	0.00020258	-0.495358825	M1	Female	trans
cg18266472_ENSG00000238358	6.53E-05	0.000202583	0.388363114	M1	Female	trans
cg10387173_FBLL1	6.53E-05	0.000202583	-0.494567966	M1	Female	trans
cg09919756_NR0B1	6.53E-05	0.000202583	-0.656789968	M1	Female	trans
cg09393859_PIK3IP1	6.53E-05	0.000202585	-0.652198938	M1	Female	trans
cg02908282_PRELID1P5	6.53E-05	0.000202587	-0.405281302	M1	Female	trans
cg12910951_RPL23P5	6.53E-05	0.000202587	0.667735544	M1	Female	trans
cg06252276_SNORD111B	6.53E-05	0.000202587	-0.492373599	M1	Female	trans
cg15109916_IQANK1	6.53E-05	0.000202587	-0.577912651	M1	Female	trans
cg24479590_NAA60	6.53E-05	0.000202589	-0.535498508	M1	Female	trans
cg10478035_LINC01854	6.53E-05	0.000202589	-0.688182001	M1	Female	trans
cg24264239_MIR1256	6.53E-05	0.000202596	-0.693334661	M1	Female	trans
cg16990532_CRLF3P1	6.53E-05	0.000202602	0.4722814	M1	Female	trans
cg12600174_C9orf135	6.53E-05	0.000202609	0.512609105	M1	Female	trans
cg02268738_ENSG00000232603	6.53E-05	0.000202611	-0.733739557	M1	Female	trans
cg00691226_RN7SL841P	6.53E-05	0.000202611	-0.421850796	M1	Female	trans
cg01549082_IGHD	6.53E-05	0.000202612	-0.41776889	M1	Female	trans
cg01003793_OR6M1	6.53E-05	0.000202612	-0.452933414	M1	Female	trans
cg09575750_HBP1	6.53E-05	0.000202612	-0.525445416	M1	Female	trans
cg26396455_RPL15P13	6.53E-05	0.000202612	0.440620413	M1	Female	trans
cg02568347_KRTAP2-2	6.53E-05	0.000202612	-0.347965987	M1	Female	trans
cg24728770_ZG16B	6.53E-05	0.000202612	-0.550348588	M1	Female	trans
cg04924345_ENSG00000226838	6.53E-05	0.000202612	-0.518901372	M1	Female	trans
cg09363777_NKX2-8	6.53E-05	0.000202612	-0.454725089	M1	Female	trans
cg13095300_RPS16P2	6.53E-05	0.000202612	-0.617354082	M1	Female	trans
cg15349274_MIR1272	6.53E-05	0.000202612	-0.40104062	M1	Female	trans
cg15349274_R3HDML	6.53E-05	0.000202612	-0.243289423	M1	Female	trans
cg15349274_ENSG00000233352	6.53E-05	0.000202612	-0.243289423	M1	Female	trans
cg15349274_Metazoa_SRP	6.53E-05	0.000202612	-0.238888142	M1	Female	trans
cg15349274_YY1P2	6.53E-05	0.000202612	-0.592244912	M1	Female	trans
cg15349274_SPTLC1P3	6.53E-05	0.000202612	-0.592244912	M1	Female	trans
cg07596643_LINC02096	6.53E-05	0.000202612	1.475277509	M1	Female	trans
cg10503606_OR2H5P	6.53E-05	0.000202614	-0.351077827	M1	Female	trans
cg09472784_TTTY18	6.53E-05	0.000202614	-0.665261243	M1	Female	trans
cg09162333_IL17RC	6.53E-05	0.000202615	-0.582283497	M1	Female	trans
cg12600174_HACD4	6.53E-05	0.000202615	0.490841792	M1	Female	trans
cg12623735_RN7SL241P	6.53E-05	0.000202615	0.544224751	M1	Female	trans
cg16792066_ENSG00000225213	6.53E-05	0.000202615	0.306126779	M1	Female	trans
cg14536239_ENSG00000236800	6.53E-05	0.000202615	-0.65721013	M1	Female	trans
cg13127920_RPL21P99	6.53E-05	0.000202617	-0.515437492	M1	Female	trans
cg19467576_TNIP3	6.53E-05	0.000202617	-0.568769419	M1	Female	trans
cg19687532_GAPDHP32	6.53E-05	0.000202617	-0.43686702	M1	Female	trans
cg21431072_ENSG00000235503	6.53E-05	0.00020262	-0.580012651	M1	Female	trans
cg01034367_RNU6-746P	6.53E-05	0.00020262	-0.57120022	M1	Female	trans
cg09162333_NT5DC2	6.53E-05	0.00020262	-0.603641372	M1	Female	trans
cg00879723_NPM3	6.53E-05	0.000202623	-0.686726527	M1	Female	trans
cg15122841_KCNIP1	6.53E-05	0.000202623	-0.406257247	M1	Female	trans
cg15353542_MYLPF	6.53E-05	0.000202623	-0.74748561	M1	Female	trans
cg07140455_MIR610	6.53E-05	0.000202623	-0.558434632	M1	Female	trans
cg07506153_RN7SKP65	6.53E-05	0.000202623	-0.056791931	M1	Female	trans
cg07506153_ENSG00000187472	6.53E-05	0.000202623	-0.394964984	M1	Female	trans
cg07506153_NUP210P1	6.53E-05	0.000202623	-0.323697648	M1	Female	trans
cg07506153_MIR548G	6.53E-05	0.000202623	-0.373461981	M1	Female	trans
cg07506153_RNU6-1243P	6.53E-05	0.000202623	-0.499223163	M1	Female	trans
cg07506153_ATG3P1	6.53E-05	0.000202623	-0.148025592	M1	Female	trans
cg07506153_NPM1P48	6.53E-05	0.000202623	-0.556492234	M1	Female	trans
cg07506153_PNPP1	6.53E-05	0.000202623	-0.556492234	M1	Female	trans
cg07506153_RN7SKP144	6.53E-05	0.000202623	-0.556492234	M1	Female	trans
cg07506153_RNA5SP258	6.53E-05	0.000202623	-0.556492234	M1	Female	trans
cg07506153_RNA5SP353	6.53E-05	0.000202623	-0.556492234	M1	Female	trans
cg07506153_MIR1283-2	6.53E-05	0.000202623	-0.556492234	M1	Female	trans
cg07506153_ENSG00000199857	6.53E-05	0.000202623	-0.556492234	M1	Female	trans
cg11850659_XGY1	6.53E-05	0.000202625	-0.588742865	M1	Female	trans
cg01954480_TACSTD2	6.53E-05	0.000202625	-0.610066145	M1	Female	trans
cg05292018_ARGFXP1	6.53E-05	0.000202625	-0.392795361	M1	Female	trans
cg05226043_OR2T10	6.53E-05	0.000202625	-0.52020062	M1	Female	trans
cg16247465_ZNF736P7Y	6.53E-05	0.000202628	-0.51208544	M1	Female	trans
cg19843426_ENSG00000226087	6.53E-05	0.000202631	-0.500717827	M1	Female	trans
cg17099445_CPN2	6.53E-05	0.000202633	-0.496663262	M1	Female	trans
cg06184863_RSL24D1P2	6.53E-05	0.000202634	0.700231703	M1	Female	trans
cg04665311_KRTAP13-1	6.53E-05	0.000202634	-0.449820076	M1	Female	trans
cg22608845_ENSG00000229425	6.53E-05	0.000202634	-0.472934248	M1	Female	trans
cg08818130_IGLV8OR8-1	6.53E-05	0.000202634	-0.430775548	M1	Female	trans
cg25327888_IGKV2D-26	6.53E-05	0.000202634	0.0564955	M1	Female	trans
cg25327888_RPA2P2	6.53E-05	0.000202634	0.189666374	M1	Female	trans
cg25327888_ENSG00000225304	6.53E-05	0.000202634	0.464924475	M1	Female	trans
cg25327888_MIR1-1HG	6.53E-05	0.000202634	0.401633574	M1	Female	trans
cg25327888_ACTG1P21	6.53E-05	0.000202634	0.56588805	M1	Female	trans
cg25327888_LINC01804	6.53E-05	0.000202634	0.507652048	M1	Female	trans
cg25327888_RNA5SP232	6.53E-05	0.000202634	0.56588805	M1	Female	trans
cg25327888_OR51N1P	6.53E-05	0.000202634	0.228256827	M1	Female	trans
cg25327888_ENSG00000225387	6.53E-05	0.000202634	0.253826024	M1	Female	trans
cg25327888_GRPEL2P2	6.53E-05	0.000202634	0.248202526	M1	Female	trans
cg25327888_ENSG00000227459	6.53E-05	0.000202634	0.56588805	M1	Female	trans
cg25327888_ENSG00000227930	6.53E-05	0.000202634	0.56588805	M1	Female	trans
cg25327888_ENSG00000236238	6.53E-05	0.000202634	0.56588805	M1	Female	trans
cg19203369_RNA5SP393	6.53E-05	0.000202634	0.5119127	M1	Female	trans
cg22538778_ASIC1	6.53E-05	0.000202638	0.463358047	M1	Female	trans
cg07170932_RNU4-44P	6.53E-05	0.000202639	-0.611070266	M1	Female	trans
cg17185052_RNU6-883P	6.53E-05	0.00020264	-0.476024372	M1	Female	trans
cg05595832_ENSG00000237530	6.53E-05	0.000202641	-0.514075047	M1	Female	trans
cg02720442_RAB38	6.53E-05	0.000202643	0.538068211	M1	Female	trans
cg09760986_ENSG00000224282	6.53E-05	0.000202643	-0.616877577	M1	Female	trans
cg14599440_IGLV1-44	6.53E-05	0.000202643	0.365276816	M1	Female	trans
cg05465169_ENSG00000225337	6.53E-05	0.000202646	0.479638405	M1	Female	trans
cg10699599_ENSG00000225096	6.53E-05	0.000202649	-0.390603388	M1	Female	trans
cg03310930_TBXT	6.53E-05	0.000202651	-0.454181075	M1	Female	trans
cg25206138_ENSG00000227873	6.53E-05	0.000202652	-0.54763128	M1	Female	trans
cg16503053_RPSAP72	6.53E-05	0.000202654	-0.535405312	M1	Female	trans
cg13935206_PRY2	6.53E-05	0.000202657	-0.480356727	M1	Female	trans
cg21954196_C10orf82	6.53E-05	0.000202657	-0.969291588	M1	Female	trans
cg04487202_ARID4B	6.53E-05	0.000202659	-0.630321549	M1	Female	trans
cg11754374_RPS6P16	6.53E-05	0.00020266	-0.435501265	M1	Female	trans
cg25130590_LINC02487	6.53E-05	0.00020266	-0.673667596	M1	Female	trans
cg20504446_ENSG00000225233	6.53E-05	0.00020266	-0.438822454	M1	Female	trans
cg16315980_RPL21P23	6.53E-05	0.000202668	-0.469760149	M1	Female	trans
cg04924345_SOAT1	6.53E-05	0.000202668	-0.624642949	M1	Female	trans
cg18104920_SLC17A1	6.53E-05	0.000202676	-0.452473831	M1	Female	trans
cg12269782_IGLC6	6.53E-05	0.000202677	0.263365472	M1	Female	trans
cg20820810_HNRNPA1P24	6.53E-05	0.000202681	-1.329816942	M1	Female	trans
cg07043863_ENSG00000214546	6.53E-05	0.000202681	-0.466282482	M1	Female	trans
cg18811157_PSORS1C3	6.53E-05	0.000202681	-0.508411852	M1	Female	trans
cg07548257_ENSG00000231187	6.53E-05	0.000202683	0.69070002	M1	Female	trans
cg22702814_MET	6.53E-05	0.000202684	-0.397506922	M1	Female	trans
cg03229431_RNA5SP393	6.53E-05	0.000202684	-0.536472952	M1	Female	trans
cg05304815_ENSG00000240241	6.53E-05	0.000202684	0.927711337	M1	Female	trans
cg06281714_CDRT15P2	6.53E-05	0.000202684	-0.448869805	M1	Female	trans
cg24186114_MTND4LP16	6.53E-05	0.000202684	-0.624801107	M1	Female	trans
cg25706257_CDKN2B	6.53E-05	0.000202685	-0.421566381	M1	Female	trans
cg15593298_SLC36A4	6.53E-05	0.000202687	0.595248472	M1	Female	trans
cg12999453_ENSG00000225205	6.53E-05	0.00020269	0.5206485	M1	Female	trans
cg15016771_DSTNP5	6.53E-05	0.000202691	0.824080722	M1	Female	trans
cg06836895_ENSG00000243697	6.53E-05	0.000202695	-0.350410818	M1	Female	trans
cg11282828_HSPE1P12	6.53E-05	0.000202696	-0.610202999	M1	Female	trans
cg22445217_ENSG00000224477	6.53E-05	0.000202699	-0.492038389	M1	Female	trans
cg17181840_PDZD3	6.53E-05	0.000202699	-0.534188132	M1	Female	trans
cg08081346_CLUHP5	6.53E-05	0.0002027	-0.372176255	M1	Female	trans
cg08044704_FCGR1A	6.53E-05	0.000202702	-0.593701085	M1	Female	trans
cg01454385_PNPLA1	6.53E-05	0.000202702	-0.574089584	M1	Female	trans
cg11394947_ENSG00000230205	6.53E-05	0.000202702	-0.49798134	M1	Female	trans
cg22646311_ENSG00000237464	6.53E-05	0.000202702	0.470721037	M1	Female	trans
cg04492287_ITGB4	6.53E-05	0.000202702	-0.536864948	M1	Female	trans
cg23409591_HCRTR1	6.53E-05	0.000202702	-0.438458073	M1	Female	trans
cg12279294_OR4S2	6.53E-05	0.000202702	0.603909746	M1	Female	trans
cg14364882_VENTXP7	6.53E-05	0.000202702	-0.613369961	M1	Female	trans
cg14364882_RNA5SP215	6.53E-05	0.000202702	-0.613369961	M1	Female	trans
cg14364882_LINC01047	6.53E-05	0.000202702	-0.613369961	M1	Female	trans
cg14364882_ZNF971P	6.53E-05	0.000202702	-0.613369961	M1	Female	trans
cg14364882_PIEZO1P2	6.53E-05	0.000202702	-0.18564253	M1	Female	trans
cg14364882_RNU6-98P	6.53E-05	0.000202702	-0.613369961	M1	Female	trans
cg14364882_ENSG00000226905	6.53E-05	0.000202702	-0.613369961	M1	Female	trans
cg14364882_GPR50-AS1	6.53E-05	0.000202702	-0.613369961	M1	Female	trans
cg14364882_MTND2P20	6.53E-05	0.000202702	-0.275123778	M1	Female	trans
cg14364882_SOX14	6.53E-05	0.000202702	-0.255177328	M1	Female	trans
cg14364882_SDAD1P4	6.53E-05	0.000202702	-0.356782003	M1	Female	trans
cg14364882_ENSG00000240973	6.53E-05	0.000202702	-0.411632627	M1	Female	trans
cg15762175_HSD3BP4	6.53E-05	0.000202702	-0.721410565	M1	Female	trans
cg04687371_OR6C76	6.53E-05	0.000202705	-0.414816818	M1	Female	trans
cg18687588_UBE2SP1	6.53E-05	0.000202706	-0.462255332	M1	Female	trans
cg11091734_FOXC2	6.53E-05	0.000202707	-0.396993363	M1	Female	trans
cg11390628_SH3BGRL3	6.53E-05	0.000202707	-0.792925177	M1	Female	trans
cg23806703_UBE2H	6.53E-05	0.000202707	-0.498659565	M1	Female	trans
cg04820440_ENSG00000229275	6.53E-05	0.000202707	-0.470334885	M1	Female	trans
cg15897435_LINC01567	6.53E-05	0.000202709	0.494438575	M1	Female	trans
cg21175760_THBS4	6.53E-05	0.00020271	-0.926019454	M1	Female	trans
cg09802433_AHCYP5	6.53E-05	0.000202712	-0.281200037	M1	Female	trans
cg20852862_PHC1P1	6.53E-05	0.000202712	-0.427016879	M1	Female	trans
cg08047401_RN7SL33P	6.53E-05	0.000202712	-0.268619289	M1	Female	trans
cg12781136_RN7SKP121	6.53E-05	0.000202713	0.347427037	M1	Female	trans
cg18995821_ENSG00000219375	6.53E-05	0.000202713	-0.337350304	M1	Female	trans
cg12846784_LINC02331	6.53E-05	0.000202716	-0.520537264	M1	Female	trans
cg25072611_ENSG00000238178	6.53E-05	0.000202716	-0.28946667	M1	Female	trans
cg01167064_LINC02643	6.53E-05	0.000202717	2.273935901	M1	Female	trans
cg00558219_LRFN3	6.53E-05	0.000202717	-0.607001005	M1	Female	trans
cg01087869_ENSG00000233516	6.53E-05	0.000202717	-0.394838448	M1	Female	trans
cg13762257_ENSG00000230492	6.53E-05	0.00020272	0.401504798	M1	Female	trans
cg25323530_SLC44A5	6.53E-05	0.000202722	-0.425141948	M1	Female	trans
cg09809224_MRGPRX1	6.53E-05	0.000202722	-0.912395116	M1	Female	trans
cg26329715_MBD3	6.53E-05	0.000202722	-0.480898863	M1	Female	trans
cg03985285_CALHM5	6.53E-05	0.000202725	-0.637064302	M1	Female	trans
cg11325968_ENSG00000238764	6.53E-05	0.000202731	-0.402000717	M1	Female	trans
cg20733879_CHI3L1	6.53E-05	0.000202733	-0.62064454	M1	Female	trans
cg05564760_TOMM20P1	6.53E-05	0.000202737	-0.362820782	M1	Female	trans
cg21133255_SCART1	6.53E-05	0.000202749	-0.296864324	M1	Female	trans
cg04245870_U3	6.53E-05	0.000202751	-0.378014202	M1	Female	trans
cg05368609_ENSG00000228768	6.53E-05	0.000202751	-0.517995233	M1	Female	trans
cg03886523_SPANXC	6.53E-05	0.000202751	-0.691535055	M1	Female	trans
cg04152562_C5orf34	6.53E-05	0.000202751	-0.626351712	M1	Female	trans
cg09591072_RNVU1-18	6.53E-05	0.000202751	0.496220108	M1	Female	trans
cg20505445_OR52M1	6.53E-05	0.000202751	-0.625836054	M1	Female	trans
cg02046589_RNA5SP501	6.53E-05	0.000202759	-0.483636851	M1	Female	trans
cg11170217_AUNIP	6.53E-05	0.000202759	-0.457756066	M1	Female	trans
cg13273076_TRBV11-1	6.53E-05	0.000202759	-0.46093395	M1	Female	trans
cg10973043_RGR	6.53E-05	0.000202759	-0.345786224	M1	Female	trans
cg26287474_RN7SKP275	6.53E-05	0.00020276	-0.635635464	M1	Female	trans
cg16959364_KIF2C	6.53E-05	0.000202761	-0.417613484	M1	Female	trans
cg16569147_OR4F6	6.54E-05	0.000202762	-0.715058058	M1	Female	trans
cg21730084_PTMAP3	6.54E-05	0.000202764	-0.518794331	M1	Female	trans
cg08317284_LINC01405	6.54E-05	0.000202765	0.198414213	M1	Female	trans
cg23238869_APBB1IP	6.54E-05	0.00020277	-0.502227665	M1	Female	trans
cg02294123_POU6F2-AS2	6.54E-05	0.000202771	-0.395221698	M1	Female	trans
cg22263704_ENSG00000231324	6.54E-05	0.000202771	-0.597635019	M1	Female	trans
cg06736785_EHMT2	6.54E-05	0.000202772	-0.56024375	M1	Female	trans
cg13095300_CCNL2	6.54E-05	0.000202773	-0.676773993	M1	Female	trans
cg22773661_IL17B	6.54E-05	0.000202774	0.67429004	M1	Female	trans
cg01538049_RPL23AP31	6.54E-05	0.000202775	-0.641079919	M1	Female	trans
cg02931193_SEPTIN7-DT	6.54E-05	0.000202775	-0.606356166	M1	Female	trans
cg22266348_RSU1P1	6.54E-05	0.000202775	0.423933752	M1	Female	trans
cg16853842_SDR42E1P3	6.54E-05	0.000202777	0.410697699	M1	Female	trans
cg02856402_GJD2	6.54E-05	0.000202779	-0.661916552	M1	Female	trans
cg14045652_TOX3	6.54E-05	0.000202779	-0.511856057	M1	Female	trans
cg15122841_NMNAT1P3	6.54E-05	0.000202783	-0.300885202	M1	Female	trans
cg16071815_CXCL14	6.54E-05	0.000202783	-0.525344979	M1	Female	trans
cg01660000_OR10W1	6.54E-05	0.000202783	-0.427213119	M1	Female	trans
cg27132391_SLC5A7	6.54E-05	0.000202786	0.52131979	M1	Female	trans
cg09121569_ENSG00000230305	6.54E-05	0.000202786	-0.838053445	M1	Female	trans
cg21878149_TMEFF1	6.54E-05	0.000202786	-0.47475847	M1	Female	trans
cg03220912_SPTA1	6.54E-05	0.000202793	-0.503050629	M1	Female	trans
cg19111078_CHCHD2	6.54E-05	0.000202798	-0.500743166	M1	Female	trans
cg27237477_RN7SL399P	6.54E-05	0.000202798	-0.395096642	M1	Female	trans
cg03590420_MRPS18CP6	6.54E-05	0.000202798	-0.618373792	M1	Female	trans
cg06864684_MIR1251	6.54E-05	0.000202798	-0.574407249	M1	Female	trans
cg16959364_TJP2	6.54E-05	0.000202798	-0.425500558	M1	Female	trans
cg24876773_IZUMO3	6.54E-05	0.000202798	-0.657964461	M1	Female	trans
cg20802509_ACHE	6.54E-05	0.000202799	-0.58297102	M1	Female	trans
cg18343923_MTHFD2	6.54E-05	0.000202802	-0.534470019	M1	Female	trans
cg08324397_ENSG00000229242	6.54E-05	0.000202802	-0.648520457	M1	Female	trans
cg09162333_MIR576	6.54E-05	0.000202802	0.507781501	M1	Female	trans
cg06139006_ITLN2	6.54E-05	0.000202802	-0.236453797	M1	Female	trans
cg04195855_ATP13A1	6.54E-05	0.000202802	-0.561010176	M1	Female	trans
cg03763624_CAPZA3	6.54E-05	0.000202802	-0.503808874	M1	Female	trans
cg24791105_RNU6-1056P	6.54E-05	0.000202805	-0.385841453	M1	Female	trans
cg23806703_NEK10	6.54E-05	0.000202809	-0.490872313	M1	Female	trans
cg03272877_GIPC2	6.54E-05	0.000202811	0.767324043	M1	Female	trans
cg01975548_LYVE1	6.54E-05	0.000202819	0.547076206	M1	Female	trans
cg17004893_LINC01370	6.54E-05	0.000202819	-0.729822062	M1	Female	trans
cg12914151_PBX1-AS1	6.54E-05	0.00020282	-0.461005596	M1	Female	trans
cg09080788_ENSG00000236894	6.54E-05	0.000202822	-0.605474051	M1	Female	trans
cg17296658_LINC01597	6.54E-05	0.000202824	-0.472971633	M1	Female	trans
cg13249146_RN7SKP270	6.54E-05	0.000202824	-0.720474817	M1	Female	trans
cg11756968_FANCD2P2	6.54E-05	0.000202824	-0.794797825	M1	Female	trans
cg19488733_NKX2-4	6.54E-05	0.000202829	0.344824052	M1	Female	trans
cg02426343_EEF1A2	6.54E-05	0.000202829	0.255267609	M1	Female	trans
cg07092448_FTLP8	6.54E-05	0.000202841	0.365630844	M1	Female	trans
cg00859434_SNORD18A	6.54E-05	0.000202849	0.665510756	M1	Female	trans
cg19431048_ENSG00000221711	6.54E-05	0.000202849	-0.706959309	M1	Female	trans
cg08640059_ENSG00000229616	6.54E-05	0.000202851	-0.187732817	M1	Female	trans
cg03397234_RNU6-780P	6.54E-05	0.000202851	0.60777764	M1	Female	trans
cg26170855_RNU6-324P	6.54E-05	0.000202855	-0.705877218	M1	Female	trans
cg02303400_ENSG00000230229	6.54E-05	0.000202855	-0.466626408	M1	Female	trans
cg03559183_TRAV29DV5	6.54E-05	0.000202857	-0.451762722	M1	Female	trans
cg22286640_TDRD5	6.54E-05	0.000202857	0.581996014	M1	Female	trans
cg09819502_SETP4	6.54E-05	0.00020286	0.856307876	M1	Female	trans
cg27056165_MORF4	6.54E-05	0.00020286	-0.746547133	M1	Female	trans
cg10736692_VCY	6.54E-05	0.000202861	-0.443237057	M1	Female	trans
cg15564871_CFC1B	6.54E-05	0.000202862	-0.498424324	M1	Female	trans
cg07040604_OCM2	6.54E-05	0.000202862	-0.469086221	M1	Female	trans
cg23742047_ENSG00000233415	6.54E-05	0.000202868	-0.393990441	M1	Female	trans
cg27178540_PPY	6.54E-05	0.000202872	-0.570316666	M1	Female	trans
cg00625610_MIR204	6.54E-05	0.000202872	-0.506332146	M1	Female	trans
cg24202000_NENFP1	6.54E-05	0.000202876	-0.567958367	M1	Female	trans
cg21516302_MANEALP1	6.54E-05	0.000202878	-0.428690174	M1	Female	trans
cg20295071_ENSG00000231781	6.54E-05	0.000202879	0.285921443	M1	Female	trans
cg20727187_LINC02052	6.54E-05	0.000202879	0.514404638	M1	Female	trans
cg12067981_RNA5S11	6.54E-05	0.00020288	-0.593896115	M1	Female	trans
cg11390628_PLEKHO2	6.54E-05	0.000202881	-0.783475362	M1	Female	trans
cg14460215_UTF1	6.54E-05	0.000202885	-0.517090372	M1	Female	trans
cg26329715_ENSG00000230979	6.54E-05	0.000202886	-0.485123616	M1	Female	trans
cg04195855_SREBF1	6.54E-05	0.000202886	-0.555812722	M1	Female	trans
cg13180375_MUPP	6.54E-05	0.000202889	0.490617517	M1	Female	trans
cg17533960_PRKG1	6.54E-05	0.000202895	-0.545884123	M1	Female	trans
cg10746224_ENSG00000234425	6.54E-05	0.000202895	-0.449665376	M1	Female	trans
cg11882358_TMEM132A	6.54E-05	0.000202896	-0.474534199	M1	Female	trans
cg07330196_FAM90A5P	6.54E-05	0.000202898	-0.391919659	M1	Female	trans
cg18493502_ENSG00000230952	6.54E-05	0.000202902	-0.447888627	M1	Female	trans
cg13365314_ENSG00000179755	6.54E-05	0.000202902	-0.432308706	M1	Female	trans
cg00199007_GIPC1	6.54E-05	0.000202903	-0.494388552	M1	Female	trans
cg20369573_RPS26P57	6.54E-05	0.000202905	-0.656413886	M1	Female	trans
cg17725166_RNU1-78P	6.54E-05	0.000202906	-0.366569166	M1	Female	trans
cg24730459_ZNF192P1	6.54E-05	0.000202906	-0.388268971	M1	Female	trans
cg09554300_RBPJP6	6.54E-05	0.000202907	0.579790699	M1	Female	trans
cg26329715_WDR81	6.54E-05	0.000202907	-0.483560263	M1	Female	trans
cg16856722_ARHGDIG	6.54E-05	0.000202909	-0.522276949	M1	Female	trans
cg24202000_RNU6-1214P	6.54E-05	0.000202913	-0.650076004	M1	Female	trans
cg07040604_SNORD58	6.54E-05	0.000202918	-0.424397535	M1	Female	trans
cg15157699_OR2C3	6.54E-05	0.000202918	-0.454348721	M1	Female	trans
cg23404528_LINC02770	6.54E-05	0.000202918	0.438894926	M1	Female	trans
cg22350135_DLGAP1	6.54E-05	0.000202918	-0.520029146	M1	Female	trans
cg20784015_USP17L27	6.54E-05	0.000202926	-0.115694339	M1	Female	trans
cg15644305_ENSG00000225172	6.54E-05	0.000202929	-0.53608938	M1	Female	trans
cg02172724_KLRG2	6.54E-05	0.000202929	-0.538791993	M1	Female	trans
cg24561753_RN7SKP189	6.54E-05	0.00020293	-0.660001173	M1	Female	trans
cg02289343_ENSG00000224521	6.54E-05	0.00020293	-0.268814471	M1	Female	trans
cg26612252_GAPDHP69	6.54E-05	0.00020293	1.004054067	M1	Female	trans
cg06736785_FEM1A	6.54E-05	0.00020293	-0.591004573	M1	Female	trans
cg12421834_RBPJP6	6.54E-05	0.00020293	0.55318849	M1	Female	trans
cg13762257_IGHD5-12	6.54E-05	0.000202935	0.413301378	M1	Female	trans
cg15333688_RNA5SP427	6.54E-05	0.000202937	-0.553680127	M1	Female	trans
cg02001279_ENSG00000224414	6.54E-05	0.000202937	0.456075358	M1	Female	trans
cg16508913_ENSG00000216687	6.54E-05	0.000202937	-0.757423276	M1	Female	trans
cg23806703_PLD1	6.54E-05	0.000202938	-0.506022812	M1	Female	trans
cg11022062_SH2D4B	6.54E-05	0.000202938	-0.383739069	M1	Female	trans
cg11041558_ENSG00000231114	6.54E-05	0.000202938	-0.445733095	M1	Female	trans
cg02656169_HSPA12A	6.54E-05	0.000202938	-0.510789593	M1	Female	trans
cg17364850_MMP7	6.54E-05	0.000202941	-0.482525412	M1	Female	trans
cg01485708_ENSG00000232798	6.54E-05	0.000202941	-0.409476689	M1	Female	trans
cg15429715_RNU4-34P	6.54E-05	0.000202941	-0.384097267	M1	Female	trans
cg24428877_ENSG00000215586	6.54E-05	0.000202941	0.645685345	M1	Female	trans
cg18251222_GPR26	6.54E-05	0.000202941	0.582857149	M1	Female	trans
cg23024913_RNA5SP48	6.54E-05	0.000202942	-0.369216529	M1	Female	trans
cg12011688_Y_RNA	6.54E-05	0.000202946	-0.296050869	M1	Female	trans
cg14904662_LINC00407	6.54E-05	0.000202946	0.395885888	M1	Female	trans
cg26329715_MAN1B1	6.54E-05	0.000202951	-0.468718558	M1	Female	trans
cg02177951_CDH4	6.54E-05	0.000202952	0.554825504	M1	Female	trans
cg02782331_ENSG00000233778	6.54E-05	0.000202953	-0.418196459	M1	Female	trans
cg21275932_ENSG00000212458	6.54E-05	0.000202953	-0.550634619	M1	Female	trans
cg22635676_SPRR2C	6.54E-05	0.000202953	0.646585135	M1	Female	trans
cg03743462_EIF3FP3	6.54E-05	0.000202953	-0.796890421	M1	Female	trans
cg10211696_FUT5	6.54E-05	0.000202953	-0.403800749	M1	Female	trans
cg21572914_SPANXD	6.54E-05	0.000202954	-0.585127685	M1	Female	trans
cg23238869_RNU6-160P	6.54E-05	0.000202957	-0.274955975	M1	Female	trans
cg03176298_RNU6-932P	6.54E-05	0.000202967	-0.301474527	M1	Female	trans
cg02063485_SERINC4	6.54E-05	0.00020297	-0.522600713	M1	Female	trans
cg24704287_LINC01363	6.54E-05	0.00020297	0.513067868	M1	Female	trans
cg10040153_MTND2P8	6.54E-05	0.000202972	-0.576575895	M1	Female	trans
cg04181991_TAFA3	6.54E-05	0.000202974	-0.463171045	M1	Female	trans
cg15897435_OR52A5	6.54E-05	0.000202974	0.609682167	M1	Female	trans
cg15897435_AMMECR1LP1	6.54E-05	0.000202974	0.499671342	M1	Female	trans
cg18104920_DPPA5P4	6.54E-05	0.000202975	-0.367521	M1	Female	trans
cg16278658_SELPLG	6.54E-05	0.000202978	-0.470047261	M1	Female	trans
cg19216660_ARF4P2	6.54E-05	0.000202979	-0.492243447	M1	Female	trans
cg24711512_SNAP23P1	6.54E-05	0.000202979	-0.393815701	M1	Female	trans
cg12089094_SPATA31A1	6.54E-05	0.000202981	-0.749570417	M1	Female	trans
cg04750027_RPS3AP5	6.54E-05	0.000202983	-0.512123051	M1	Female	trans
cg04072177_FAM20C	6.55E-05	0.00020299	-0.460178388	M1	Female	trans
cg04492287_RAB40C	6.55E-05	0.00020299	-0.526424711	M1	Female	trans
cg15713282_FAM47DP	6.55E-05	0.000202991	-0.392931453	M1	Female	trans
cg11153505_LCE1C	6.55E-05	0.000202993	-0.582790706	M1	Female	trans
cg25757115_PPP1R13L	6.55E-05	0.000202993	-0.518652129	M1	Female	trans
cg22646311_ESR2	6.55E-05	0.000202995	0.465358355	M1	Female	trans
cg02268738_SYN3-AS1	6.55E-05	0.000202997	-0.648308361	M1	Female	trans
cg04296540_TTTY2B	6.55E-05	0.000202999	0.421074202	M1	Female	trans
cg11353790_ENSG00000241754	6.55E-05	0.000203	-0.751897414	M1	Female	trans
cg20447730_RNU6-451P	6.55E-05	0.000203	-0.239538666	M1	Female	trans
cg04152562_ENSG00000230801	6.55E-05	0.000203002	-0.483108112	M1	Female	trans
cg06624358_THORLNC	6.55E-05	0.000203002	-0.464611207	M1	Female	trans
cg17002338_MTCYBP14	6.55E-05	0.000203003	-0.484985464	M1	Female	trans
cg12692753_MIR504	6.55E-05	0.000203005	0.252123482	M1	Female	trans
cg19316173_OR10P1	6.55E-05	0.000203005	-0.537788473	M1	Female	trans
cg05669210_ENSG00000215835	6.55E-05	0.000203007	0.36853688	M1	Female	trans
cg20681578_MBL3P	6.55E-05	0.00020301	0.381382768	M1	Female	trans
cg21948601_ENSG00000199571	6.55E-05	0.000203012	-0.467294465	M1	Female	trans
cg11110036_ENSG00000234329	6.55E-05	0.000203017	-0.494357858	M1	Female	trans
cg26759296_RNU6-806P	6.55E-05	0.000203018	-0.533098629	M1	Female	trans
cg15630394_KRT18P42	6.55E-05	0.000203018	-0.162363359	M1	Female	trans
cg26759296_RNU6-1327P	6.55E-05	0.000203018	-0.469294762	M1	Female	trans
cg09519485_ENSG00000237689	6.55E-05	0.000203019	-0.708006404	M1	Female	trans
cg09814167_RNU6-474P	6.55E-05	0.000203022	-0.324458637	M1	Female	trans
cg12855615_DDX3P2	6.55E-05	0.000203023	-0.467325759	M1	Female	trans
cg02217269_RPL21P41	6.55E-05	0.00020303	0.284863132	M1	Female	trans
cg20121803_SNORD109B	6.55E-05	0.00020303	0.534355627	M1	Female	trans
cg19478400_RNU1-146P	6.55E-05	0.00020303	-0.454917236	M1	Female	trans
cg15859083_AFF2	6.55E-05	0.00020303	-0.59165367	M1	Female	trans
cg03304332_RN7SL583P	6.55E-05	0.00020303	-0.31443815	M1	Female	trans
cg03304332_CRIP1P2	6.55E-05	0.00020303	-0.453442701	M1	Female	trans
cg03304332_RNA5SP138	6.55E-05	0.00020303	-0.779546416	M1	Female	trans
cg03304332_RPS23P5	6.55E-05	0.00020303	-0.189398171	M1	Female	trans
cg03304332_ARL2BPP7	6.55E-05	0.00020303	-0.779546416	M1	Female	trans
cg03304332_ENSG00000226168	6.55E-05	0.00020303	-0.779546416	M1	Female	trans
cg03304332_ENSG00000234713	6.55E-05	0.00020303	-0.553275534	M1	Female	trans
cg03304332_ENSG00000236544	6.55E-05	0.00020303	-0.553275534	M1	Female	trans
cg03304332_RN7SL549P	6.55E-05	0.00020303	-0.699322657	M1	Female	trans
cg03304332_RNU6-441P	6.55E-05	0.00020303	-0.45958013	M1	Female	trans
cg23024913_PDE9A-AS1	6.55E-05	0.00020303	-0.349030279	M1	Female	trans
cg10664162_TRGJP2	6.55E-05	0.000203034	-0.702138939	M1	Female	trans
cg07264993_METTL15P3	6.55E-05	0.000203034	-0.538540393	M1	Female	trans
cg06540372_CT47A7	6.55E-05	0.000203036	-0.585717295	M1	Female	trans
cg04621455_OTP	6.55E-05	0.000203036	-0.355092793	M1	Female	trans
cg24305584_CCT8L2	6.55E-05	0.000203039	0.507985796	M1	Female	trans
cg02493602_XRCC6P5	6.55E-05	0.00020304	0.632729957	M1	Female	trans
cg01660000_GPAA1P2	6.55E-05	0.00020304	-0.479262341	M1	Female	trans
cg18834259_IGFL1	6.55E-05	0.000203042	0.51150215	M1	Female	trans
cg03397234_ENSG00000230470	6.55E-05	0.000203043	0.565666111	M1	Female	trans
cg15197135_TMCC3	6.55E-05	0.000203043	-0.441131855	M1	Female	trans
cg14687118_ENSG00000212391	6.55E-05	0.000203043	-0.620486511	M1	Female	trans
cg23820097_CLEC2L	6.55E-05	0.000203044	-0.516853276	M1	Female	trans
cg24607417_HLA-C	6.55E-05	0.000203044	-0.496760648	M1	Female	trans
cg24267038_SGCA	6.55E-05	0.000203045	-0.535218997	M1	Female	trans
cg25284798_NEFM	6.55E-05	0.000203045	-0.467913792	M1	Female	trans
cg14687118_MIR1261	6.55E-05	0.000203047	-0.57564476	M1	Female	trans
cg13458720_KRT18P67	6.55E-05	0.000203047	-0.304662092	M1	Female	trans
cg04718469_ENSG00000242727	6.55E-05	0.000203047	-0.318044662	M1	Female	trans
cg11501596_RPS2P5	6.55E-05	0.000203047	-0.534059905	M1	Female	trans
cg01573457_TMEM132C	6.55E-05	0.000203047	0.517915715	M1	Female	trans
cg23295942_SNORA5B	6.55E-05	0.00020305	-0.479249448	M1	Female	trans
cg15109916_TRIM60	6.55E-05	0.00020305	-0.615274218	M1	Female	trans
cg22976778_PAQR9-AS1	6.55E-05	0.000203051	0.870184352	M1	Female	trans
cg19260869_MANEALP1	6.55E-05	0.000203052	-0.379109587	M1	Female	trans
cg07216948_FCF1P4	6.55E-05	0.000203055	-0.219879318	M1	Female	trans
cg15735438_SNORD114-1	6.55E-05	0.000203055	-0.403745476	M1	Female	trans
cg02196189_PAPPA-AS2	6.55E-05	0.000203055	-0.45541939	M1	Female	trans
cg08950088_GALC	6.55E-05	0.000203057	-0.500970958	M1	Female	trans
cg15977816_U8	6.55E-05	0.000203059	0.459359273	M1	Female	trans
cg18923635_RNA5SP139	6.55E-05	0.000203059	-0.549123544	M1	Female	trans
cg17159699_ENSG00000217334	6.55E-05	0.00020306	-0.398448404	M1	Female	trans
cg08188698_FAM9B	6.55E-05	0.000203063	-0.505655497	M1	Female	trans
cg23160136_ENSG00000212421	6.55E-05	0.000203064	-0.684256033	M1	Female	trans
cg02448481_RNU4-56P	6.55E-05	0.000203064	-0.75701079	M1	Female	trans
cg10940561_FRG2	6.55E-05	0.000203066	-0.537494474	M1	Female	trans
cg05061813_CHIAP1	6.55E-05	0.000203066	-0.389018129	M1	Female	trans
cg03335313_LINC02799	6.55E-05	0.000203066	-0.138373442	M1	Female	trans
cg02587643_ENSG00000228098	6.55E-05	0.000203067	0.690928556	M1	Female	trans
cg16565439_DIRC1	6.55E-05	0.000203067	-0.47745774	M1	Female	trans
cg08983433_RN7SL215P	6.55E-05	0.000203068	-0.533002856	M1	Female	trans
cg14987596_UGT2B10	6.55E-05	0.00020307	-0.611716944	M1	Female	trans
cg12594940_PEBP4	6.55E-05	0.000203075	-0.324141907	M1	Female	trans
cg09543047_SUMO2P13	6.55E-05	0.000203075	-0.467314316	M1	Female	trans
cg11995490_SLC16A12	6.55E-05	0.000203075	-0.483038539	M1	Female	trans
cg23340935_PRAME	6.55E-05	0.000203076	-0.069483132	M1	Female	trans
cg03165426_C1QTNF3	6.55E-05	0.000203076	-0.414583582	M1	Female	trans
cg00232388_RPL12P18	6.55E-05	0.000203076	-0.619847717	M1	Female	trans
cg12877532_DTX3L	6.55E-05	0.000203077	-0.433224027	M1	Female	trans
cg27028045_HSBP1P2	6.55E-05	0.000203079	0.722215844	M1	Female	trans
cg00920736_KLK2	6.55E-05	0.00020308	-0.340138182	M1	Female	trans
cg04949981_LINC02871	6.55E-05	0.000203082	-0.566760364	M1	Female	trans
cg04947385_ECMXP	6.55E-05	0.000203082	-0.453502706	M1	Female	trans
cg26419656_SNORD14B	6.55E-05	0.000203082	0.383962252	M1	Female	trans
cg06770790_NOS2P3	6.55E-05	0.000203083	-0.46324044	M1	Female	trans
cg08894280_RETN	6.55E-05	0.000203083	-0.47395822	M1	Female	trans
cg10040153_OR7E129P	6.55E-05	0.000203083	-0.577767342	M1	Female	trans
cg26221029_OR8A1	6.55E-05	0.000203083	-0.513278272	M1	Female	trans
cg04748098_ENSG00000242768	6.55E-05	0.000203083	-0.6268276	M1	Female	trans
cg08598324_ENSG00000237126	6.55E-05	0.000203088	-0.383289334	M1	Female	trans
cg06633963_PPP1R3A	6.55E-05	0.000203088	-0.488840212	M1	Female	trans
cg17613326_BRSK1	6.55E-05	0.00020309	0.39874465	M1	Female	trans
cg02943303_PRSS40A	6.55E-05	0.00020309	0.411830591	M1	Female	trans
cg04475157_PPEF2	6.55E-05	0.000203092	-0.386477192	M1	Female	trans
cg14556762_RNU6-746P	6.55E-05	0.000203096	0.615804946	M1	Female	trans
cg15703970_KRT8P14	6.55E-05	0.000203097	-0.447639918	M1	Female	trans
cg16653703_ADAMTS20	6.55E-05	0.0002031	-0.490973312	M1	Female	trans
cg19787076_RNU6-1158P	6.55E-05	0.0002031	-0.484022323	M1	Female	trans
cg07417146_ENSG00000233739	6.55E-05	0.000203105	-0.569324702	M1	Female	trans
cg11156873_RNU6-766P	6.55E-05	0.000203107	-0.335679999	M1	Female	trans
cg09328960_RNU6-511P	6.55E-05	0.000203107	-0.433661887	M1	Female	trans
cg14697657_ENSG00000227192	6.55E-05	0.000203109	-0.545298924	M1	Female	trans
cg18936471_RNU6-563P	6.55E-05	0.000203109	-0.428610994	M1	Female	trans
cg20779686_S100A7A	6.55E-05	0.000203109	-0.590831907	M1	Female	trans
cg04721764_LINC00972	6.55E-05	0.000203109	-0.412121683	M1	Female	trans
cg06900068_RNU1-82P	6.55E-05	0.000203109	-0.665260122	M1	Female	trans
cg08044704_CD53	6.55E-05	0.000203109	-0.559098928	M1	Female	trans
cg27036347_RALYL	6.55E-05	0.000203109	-0.812437955	M1	Female	trans
cg17265961_WDFY2	6.55E-05	0.000203109	-0.498867827	M1	Female	trans
cg26329715_U2AF2	6.55E-05	0.000203109	-0.476793334	M1	Female	trans
cg16872660_CKMT1B	6.55E-05	0.000203109	-0.76984827	M1	Female	trans
cg19880004_KRTAP24-1	6.55E-05	0.00020311	-0.344045343	M1	Female	trans
cg07724466_PAFAH1B2P1	6.55E-05	0.00020311	0.85161305	M1	Female	trans
cg10061851_CFD	6.55E-05	0.00020311	1.012268124	M1	Female	trans
cg02550308_RPL30P4	6.55E-05	0.000203111	-0.460014696	M1	Female	trans
cg15912082_KCNQ5-AS1	6.55E-05	0.000203111	-0.438686168	M1	Female	trans
cg02843332_FSHB	6.55E-05	0.000203111	-0.406714867	M1	Female	trans
cg01134380_LUADT1	6.55E-05	0.000203111	-0.456264268	M1	Female	trans
cg02606480_ENSG00000232675	6.55E-05	0.000203118	-0.648046586	M1	Female	trans
cg14815743_ENSG00000234735	6.55E-05	0.000203118	-0.580848439	M1	Female	trans
cg19640026_HTN3	6.55E-05	0.000203122	-0.21795972	M1	Female	trans
cg01322554_RNU6-1077P	6.55E-05	0.000203126	-0.483209122	M1	Female	trans
cg06235057_LINC01456	6.55E-05	0.000203127	-0.466458202	M1	Female	trans
cg04208344_KRT33B	6.55E-05	0.00020313	-0.412887564	M1	Female	trans
cg26791879_CBLN4	6.55E-05	0.00020313	-0.347550007	M1	Female	trans
cg21133255_TGM6	6.55E-05	0.000203132	-0.504099162	M1	Female	trans
cg04365481_CCDC89	6.55E-05	0.000203132	0.488846436	M1	Female	trans
cg21828663_OASL	6.55E-05	0.00020314	-0.459347841	M1	Female	trans
cg06770790_LINC00837	6.55E-05	0.000203141	-0.529502248	M1	Female	trans
cg04750027_RPS20P2	6.55E-05	0.000203141	-0.412049637	M1	Female	trans
cg23817672_RNU6-722P	6.55E-05	0.000203142	-0.497091009	M1	Female	trans
cg05360307_BTBD7P2	6.55E-05	0.000203143	-0.576016783	M1	Female	trans
cg18495484_RNU1-74P	6.55E-05	0.000203144	-0.494605303	M1	Female	trans
cg22806076_AKR1C5P	6.55E-05	0.000203145	-0.656530215	M1	Female	trans
cg17830140_NHEG1	6.55E-05	0.000203145	-0.371782498	M1	Female	trans
cg11218915_SOCS5P3	6.55E-05	0.000203148	-0.54976445	M1	Female	trans
cg17364850_OR51H2P	6.55E-05	0.000203149	-0.515566152	M1	Female	trans
cg12861945_SPANXC	6.55E-05	0.000203152	0.56873402	M1	Female	trans
cg00811340_SLC22A2	6.55E-05	0.000203152	-0.427849741	M1	Female	trans
cg18811157_OR10H2	6.55E-05	0.000203152	-0.516774953	M1	Female	trans
cg13844904_MTND5P19	6.55E-05	0.000203152	-0.432548695	M1	Female	trans
cg13844904_KIR3DL3	6.55E-05	0.000203152	-0.609446404	M1	Female	trans
cg13844904_ENSG00000218476	6.55E-05	0.000203152	-0.609446404	M1	Female	trans
cg13844904_ENSG00000227679	6.55E-05	0.000203152	-0.606867081	M1	Female	trans
cg13844904_ENSG00000234938	6.55E-05	0.000203152	-0.341581594	M1	Female	trans
cg25399148_RNA5SP22	6.55E-05	0.000203154	-0.412742563	M1	Female	trans
cg13989982_MRPL50P1	6.55E-05	0.000203156	-0.668120147	M1	Female	trans
cg21805228_RPL38P2	6.55E-05	0.000203158	-0.524283552	M1	Female	trans
cg02951237_ENSG00000231011	6.55E-05	0.000203163	-0.612429757	M1	Female	trans
cg03904945_RFPL1	6.55E-05	0.000203163	-0.357910177	M1	Female	trans
cg25284798_RPLP2P1	6.55E-05	0.000203163	-0.519343955	M1	Female	trans
cg17629244_ENSG00000234891	6.55E-05	0.000203163	-0.280431191	M1	Female	trans
cg10549933_COCH	6.55E-05	0.000203163	-0.522236941	M1	Female	trans
cg18268631_SPATA31D1	6.55E-05	0.000203163	0.231593038	M1	Female	trans
cg10803871_RN7SL583P	6.55E-05	0.000203163	-0.306192946	M1	Female	trans
cg10803871_CRIP1P2	6.55E-05	0.000203163	-0.441552516	M1	Female	trans
cg10803871_RNA5SP138	6.55E-05	0.000203163	-0.759105131	M1	Female	trans
cg10803871_ARL2BPP7	6.55E-05	0.000203163	-0.759105131	M1	Female	trans
cg10803871_ENSG00000226168	6.55E-05	0.000203163	-0.759105131	M1	Female	trans
cg10803871_ENSG00000234713	6.55E-05	0.000203163	-0.53876753	M1	Female	trans
cg10803871_ENSG00000236544	6.55E-05	0.000203163	-0.53876753	M1	Female	trans
cg10803871_RN7SL549P	6.55E-05	0.000203163	-0.680985002	M1	Female	trans
cg10803871_RNU6-441P	6.55E-05	0.000203163	-0.447529009	M1	Female	trans
cg10803871_RPS23P5	6.55E-05	0.000203163	-0.184431768	M1	Female	trans
cg23238869_CCR3	6.55E-05	0.000203163	-0.44165491	M1	Female	trans
cg07571734_FAM96AP2	6.55E-05	0.000203163	0.456445428	M1	Female	trans
cg23664533_ENSG00000180803	6.55E-05	0.000203167	-0.800048853	M1	Female	trans
cg23209353_RPL7P17	6.55E-05	0.000203167	-0.506551133	M1	Female	trans
cg17947922_KRT24	6.55E-05	0.000203167	-0.543171647	M1	Female	trans
cg03734133_PDK1	6.55E-05	0.000203167	-0.468790349	M1	Female	trans
cg07430420_ENSG00000228392	6.55E-05	0.000203172	-0.458871019	M1	Female	trans
cg22814961_PRICKLE2-AS2	6.55E-05	0.000203173	0.333622129	M1	Female	trans
cg07608053_SLC16A12-AS1	6.55E-05	0.000203174	-0.524862861	M1	Female	trans
cg21641834_RNF144A	6.55E-05	0.000203175	-0.394625103	M1	Female	trans
cg05114740_CYP1B1-AS1	6.55E-05	0.000203175	0.642344415	M1	Female	trans
cg06038274_ENSG00000213431	6.55E-05	0.000203175	0.363238115	M1	Female	trans
cg03146219_OTOP3	6.55E-05	0.000203175	-0.483199729	M1	Female	trans
cg04145522_GALNT14	6.55E-05	0.000203179	-0.638626466	M1	Female	trans
cg10439246_RNU6-984P	6.55E-05	0.000203183	0.524413289	M1	Female	trans
cg26474203_WDR95P	6.55E-05	0.000203183	-0.714862371	M1	Female	trans
cg10811429_VN1R25P	6.56E-05	0.000203188	0.41156512	M1	Female	trans
cg21110711_GEMIN8	6.56E-05	0.000203191	-0.522559789	M1	Female	trans
cg17323715_ZNF877P	6.56E-05	0.000203202	-0.55805673	M1	Female	trans
cg15897435_AMER3	6.56E-05	0.000203202	0.572867188	M1	Female	trans
cg19137806_RNU6-984P	6.56E-05	0.000203202	-0.476516149	M1	Female	trans
cg05012981_IGKV1-5	6.56E-05	0.000203202	-0.200471532	M1	Female	trans
cg25192647_ACTP1	6.56E-05	0.000203203	-0.370540243	M1	Female	trans
cg03176698_RPL3P8	6.56E-05	0.000203205	-0.573376591	M1	Female	trans
cg20189053_ENSG00000230820	6.56E-05	0.000203207	-0.283182354	M1	Female	trans
cg26816564_KRT18P19	6.56E-05	0.000203209	0.504219103	M1	Female	trans
cg15735438_SERPINA3	6.56E-05	0.00020321	-0.71698922	M1	Female	trans
cg05669210_ATP5PBP3	6.56E-05	0.00020321	0.388705941	M1	Female	trans
cg26718078_OR4F4	6.56E-05	0.00020321	-0.896332992	M1	Female	trans
cg09990075_PSG7	6.56E-05	0.000203213	-0.473541589	M1	Female	trans
cg12093005_ENSG00000235810	6.56E-05	0.000203213	-0.394572906	M1	Female	trans
cg20936529_GRIK3	6.56E-05	0.000203213	-0.392734117	M1	Female	trans
cg14281596_ENSG00000232360	6.56E-05	0.000203214	-0.616230271	M1	Female	trans
cg21806090_ENSG00000224334	6.56E-05	0.000203214	-0.578245571	M1	Female	trans
cg10512020_ENSG00000214248	6.56E-05	0.000203215	0.563663975	M1	Female	trans
cg09227800_BUD23	6.56E-05	0.000203215	-0.498023722	M1	Female	trans
cg06322601_FKBPL	6.56E-05	0.000203215	-0.403589537	M1	Female	trans
cg02673703_NDUFS5P5	6.56E-05	0.000203219	-0.345830601	M1	Female	trans
cg06736785_TMEM250	6.56E-05	0.000203219	-0.562376344	M1	Female	trans
cg25284798_GPR20	6.56E-05	0.000203222	-0.418509145	M1	Female	trans
cg04337937_KCNH1-IT1	6.56E-05	0.000203226	-0.607654642	M1	Female	trans
cg02926415_ENSG00000236206	6.56E-05	0.000203227	-0.434999981	M1	Female	trans
cg17257016_GOLGA6A	6.56E-05	0.000203228	0.741022382	M1	Female	trans
cg24256211_ENSG00000235503	6.56E-05	0.000203229	0.677458358	M1	Female	trans
cg12426214_SYTL4	6.56E-05	0.000203233	-0.399211465	M1	Female	trans
cg09926728_IFNA1	6.56E-05	0.000203233	-0.509438994	M1	Female	trans
cg12878716_LINC01644	6.56E-05	0.000203234	-0.727997725	M1	Female	trans
cg17653352_OR11G2	6.56E-05	0.000203234	-0.619356885	M1	Female	trans
cg20695805_PKMYT1	6.56E-05	0.000203235	0.532069764	M1	Female	trans
cg09312590_RNU6-984P	6.56E-05	0.000203236	0.639128696	M1	Female	trans
cg17338411_MSTN	6.56E-05	0.000203236	-0.708199577	M1	Female	trans
cg10229938_RNU6-1235P	6.56E-05	0.000203237	-0.544993708	M1	Female	trans
cg11368935_EMX2	6.56E-05	0.000203238	-0.63852237	M1	Female	trans
cg17888563_ENSG00000226277	6.56E-05	0.00020324	-0.425185837	M1	Female	trans
cg03012986_ZDHHC11	6.56E-05	0.000203241	0.431513635	M1	Female	trans
cg04876127_OR51AB1P	6.56E-05	0.000203243	-0.342770726	M1	Female	trans
cg22027573_IFI44	6.56E-05	0.000203243	-0.478884886	M1	Female	trans
cg05669210_PSMC1P2	6.56E-05	0.000203245	0.356964706	M1	Female	trans
cg11050862_RN7SL797P	6.56E-05	0.000203246	-0.528312609	M1	Female	trans
cg05898482_ENSG00000234041	6.56E-05	0.000203246	0.343599705	M1	Female	trans
cg08476832_ANKRD20A11P	6.56E-05	0.000203248	-0.49629279	M1	Female	trans
cg11993171_KRT13	6.56E-05	0.000203248	-0.421374295	M1	Female	trans
cg10869830_SLC6A7	6.56E-05	0.000203249	0.400984967	M1	Female	trans
cg00384264_GBP2	6.56E-05	0.000203249	-0.436597634	M1	Female	trans
cg26474203_ENSG00000224919	6.56E-05	0.000203251	-0.786498516	M1	Female	trans
cg10548700_ENSG00000233235	6.56E-05	0.000203251	0.400199181	M1	Female	trans
cg08295429_HLA-K	6.56E-05	0.000203254	-0.413434879	M1	Female	trans
cg00729860_ZNF877P	6.56E-05	0.000203254	-0.505756831	M1	Female	trans
cg02820548_ENSG00000226954	6.56E-05	0.000203267	-0.552945364	M1	Female	trans
cg01032946_ENSG00000215304	6.56E-05	0.000203268	-0.432450123	M1	Female	trans
cg06582935_ENSG00000240995	6.56E-05	0.000203268	-0.57986182	M1	Female	trans
cg12410054_RNU6-634P	6.56E-05	0.000203272	-0.521182531	M1	Female	trans
cg13752562_RNA5SP279	6.56E-05	0.000203276	-0.847925317	M1	Female	trans
cg03597063_PEX12P1	6.56E-05	0.000203281	-0.418955851	M1	Female	trans
cg16726234_OMD	6.56E-05	0.000203286	-0.454123607	M1	Female	trans
cg23668222_OR6K3	6.56E-05	0.000203294	-0.541936751	M1	Female	trans
cg24607417_GRAPL	6.56E-05	0.000203295	-0.300093186	M1	Female	trans
cg01485708_ENSG00000240915	6.56E-05	0.000203295	-0.406965147	M1	Female	trans
cg18687468_THBD	6.56E-05	0.000203298	-0.600976767	M1	Female	trans
cg07994735_TRAJ7	6.56E-05	0.000203301	-0.556826805	M1	Female	trans
cg08188698_CYP4F30P	6.56E-05	0.000203301	-0.713110134	M1	Female	trans
cg04924345_ENSG00000229733	6.56E-05	0.000203303	-0.576248141	M1	Female	trans
cg16935517_RBPJP6	6.56E-05	0.000203303	-0.832761172	M1	Female	trans
cg09074299_ENSG00000204368	6.56E-05	0.000203304	-0.646914273	M1	Female	trans
cg17725166_RNU7-120P	6.56E-05	0.000203306	-0.440226098	M1	Female	trans
cg16733809_ENSG00000179755	6.56E-05	0.000203306	-0.464919413	M1	Female	trans
cg11364964_MAP2	6.56E-05	0.000203311	-0.486303149	M1	Female	trans
cg07176064_RPS2P7	6.56E-05	0.000203312	-0.537294678	M1	Female	trans
cg24440633_ENSG00000228860	6.56E-05	0.000203312	-0.508235684	M1	Female	trans
cg10723869_FUCA2	6.56E-05	0.000203314	-0.740814171	M1	Female	trans
cg12028326_PRELID3BP11	6.56E-05	0.000203316	-0.497253413	M1	Female	trans
cg02057688_ENSG00000213331	6.56E-05	0.000203316	-0.380438935	M1	Female	trans
cg05492735_IGHJ6	6.56E-05	0.000203316	-0.595380332	M1	Female	trans
cg05001330_GJD2	6.56E-05	0.000203317	-0.659397275	M1	Female	trans
cg01140770_RNU6-823P	6.56E-05	0.00020332	-0.528090207	M1	Female	trans
cg07485723_SMG1P4	6.56E-05	0.000203322	0.381867842	M1	Female	trans
cg17329886_TSPAN13	6.56E-05	0.000203324	-0.436832675	M1	Female	trans
cg08183793_SHMT1P1	6.56E-05	0.000203324	-0.384905952	M1	Female	trans
cg15633919_RNU6-195P	6.56E-05	0.000203325	-0.497869878	M1	Female	trans
cg18591496_RNA5SP229	6.56E-05	0.000203326	0.526452597	M1	Female	trans
cg05620362_LINC00575	6.56E-05	0.000203326	-0.90131371	M1	Female	trans
cg15137954_HMGB1P37	6.56E-05	0.000203326	0.479066122	M1	Female	trans
cg02006790_HNRNPA1P63	6.56E-05	0.000203326	-0.255693391	M1	Female	trans
cg13401386_RNU6-392P	6.56E-05	0.000203333	-0.577102348	M1	Female	trans
cg14683563_ENSG00000237994	6.56E-05	0.000203334	-0.610599591	M1	Female	trans
cg13848087_OR51F2	6.56E-05	0.000203334	-0.432284866	M1	Female	trans
cg25890576_FAXDC2	6.56E-05	0.000203336	-0.477499663	M1	Female	trans
cg18580450_LINC01039	6.56E-05	0.000203336	-0.460124507	M1	Female	trans
cg08157914_RPL15P20	6.56E-05	0.000203338	-0.401228511	M1	Female	trans
cg14908168_OR4N5	6.56E-05	0.000203338	-0.586794123	M1	Female	trans
cg06846895_RPL21P31	6.56E-05	0.00020334	-0.64513177	M1	Female	trans
cg24959901_KRTAP15-1	6.56E-05	0.000203343	-0.633308722	M1	Female	trans
cg08055490_ENSG00000232121	6.56E-05	0.000203344	-0.384309659	M1	Female	trans
cg07914267_REXO5	6.56E-05	0.000203344	-0.531461596	M1	Female	trans
cg04518477_IGKV1-33	6.56E-05	0.000203351	0.093630943	M1	Female	trans
cg03513472_AADAC	6.56E-05	0.000203359	-0.895938297	M1	Female	trans
cg23200634_GRM7-AS1	6.56E-05	0.00020336	-0.439981964	M1	Female	trans
cg02726798_KRTAP5-4	6.56E-05	0.000203363	-0.500023157	M1	Female	trans
cg19763463_HENMT1	6.56E-05	0.000203363	-0.45308974	M1	Female	trans
cg14532138_OR11G2	6.56E-05	0.000203363	-0.462060951	M1	Female	trans
cg20505445_KCNN1	6.56E-05	0.000203363	-0.594138917	M1	Female	trans
cg14339668_KCNJ9	6.56E-05	0.000203364	-0.538910449	M1	Female	trans
cg25578798_ENSG00000228687	6.56E-05	0.000203366	-0.395137361	M1	Female	trans
cg10653573_CALB2	6.56E-05	0.000203367	-0.581689642	M1	Female	trans
cg08894280_CSF2RBP1	6.56E-05	0.00020338	-0.457924909	M1	Female	trans
cg23929546_ENSG00000220522	6.56E-05	0.00020338	-0.435672534	M1	Female	trans
cg14127767_RNU6-984P	6.56E-05	0.00020338	0.513471154	M1	Female	trans
cg05039666_RNU6-174P	6.56E-05	0.00020338	0.636424764	M1	Female	trans
cg09016236_ODAM	6.56E-05	0.000203381	-0.378068618	M1	Female	trans
cg20952901_MIR320C1	6.56E-05	0.000203381	0.480234597	M1	Female	trans
cg17099212_EGLN3	6.56E-05	0.000203382	-0.590429184	M1	Female	trans
cg09849405_CTRB2	6.56E-05	0.000203394	-0.665242501	M1	Female	trans
cg09248054_CD200	6.56E-05	0.000203395	0.406615186	M1	Female	trans
cg13470333_RNU6-43P	6.56E-05	0.000203402	-0.538403238	M1	Female	trans
cg08172177_DCDC2C	6.56E-05	0.000203405	-0.352990615	M1	Female	trans
cg13320413_POSTN	6.56E-05	0.000203406	-0.582507606	M1	Female	trans
cg01590597_DSG4	6.56E-05	0.000203408	-0.398902412	M1	Female	trans
cg07164224_ENSG00000218107	6.56E-05	0.000203408	0.449018974	M1	Female	trans
cg11023174_PEG3	6.56E-05	0.000203408	-0.512101242	M1	Female	trans
cg13012916_RNU6-1303P	6.56E-05	0.000203408	0.417713621	M1	Female	trans
cg15865055_EDNRA	6.56E-05	0.000203409	-0.59463143	M1	Female	trans
cg05201777_RPS19P6	6.56E-05	0.000203409	-0.20557995	M1	Female	trans
cg03161803_RPL11P5	6.56E-05	0.000203409	0.537266583	M1	Female	trans
cg24863484_ENSG00000222022	6.56E-05	0.000203409	-0.516366555	M1	Female	trans
cg23194886_IGKV1-16	6.56E-05	0.00020341	-0.246177541	M1	Female	trans
cg05558609_RNA5SP450	6.56E-05	0.000203413	-0.58225657	M1	Female	trans
cg24007800_CRCT1	6.57E-05	0.000203414	-0.485905235	M1	Female	trans
cg02822089_ENSG00000223786	6.57E-05	0.000203418	-0.497268145	M1	Female	trans
cg02478793_ENSG00000239005	6.57E-05	0.000203422	-0.570739673	M1	Female	trans
cg06503981_ENSG00000225718	6.57E-05	0.000203422	-0.480541367	M1	Female	trans
cg24887023_LINC01793	6.57E-05	0.000203422	-0.563157157	M1	Female	trans
cg18687468_CXCR4	6.57E-05	0.000203433	-0.541800619	M1	Female	trans
cg25010115_ENSG00000196893	6.57E-05	0.000203434	-0.368676487	M1	Female	trans
cg03077077_MRPL50P1	6.57E-05	0.000203434	-0.965077558	M1	Female	trans
cg09053081_HAND2-AS1	6.57E-05	0.000203434	0.440990991	M1	Female	trans
cg09053081_CYLC2	6.57E-05	0.000203434	0.657116585	M1	Female	trans
cg09053081_CCDC172	6.57E-05	0.000203434	0.657116585	M1	Female	trans
cg09053081_CACNG3	6.57E-05	0.000203434	0.657116585	M1	Female	trans
cg09053081_CFTRP3	6.57E-05	0.000203434	0.657116585	M1	Female	trans
cg09053081_ENSG00000212273	6.57E-05	0.000203434	0.657116585	M1	Female	trans
cg09053081_ENSG00000214641	6.57E-05	0.000203434	0.657116585	M1	Female	trans
cg09053081_ENSG00000226078	6.57E-05	0.000203434	0.657116585	M1	Female	trans
cg09053081_ENSG00000233616	6.57E-05	0.000203434	0.657116585	M1	Female	trans
cg07102783_RNU5E-9P	6.57E-05	0.000203439	-0.443540884	M1	Female	trans
cg17623793_HAND2-AS1	6.57E-05	0.000203439	-0.496740589	M1	Female	trans
cg17623793_CYLC2	6.57E-05	0.000203439	-0.740188545	M1	Female	trans
cg17623793_CCDC172	6.57E-05	0.000203439	-0.740188545	M1	Female	trans
cg17623793_CACNG3	6.57E-05	0.000203439	-0.740188545	M1	Female	trans
cg17623793_CFTRP3	6.57E-05	0.000203439	-0.740188545	M1	Female	trans
cg17623793_ENSG00000212273	6.57E-05	0.000203439	-0.740188545	M1	Female	trans
cg17623793_ENSG00000214641	6.57E-05	0.000203439	-0.740188545	M1	Female	trans
cg17623793_ENSG00000226078	6.57E-05	0.000203439	-0.740188545	M1	Female	trans
cg17623793_ENSG00000233616	6.57E-05	0.000203439	-0.740188545	M1	Female	trans
cg21000599_RNU7-62P	6.57E-05	0.000203443	-0.651525295	M1	Female	trans
cg19369780_RNU6-1027P	6.57E-05	0.000203443	-0.537591773	M1	Female	trans
cg27304382_HLA-S	6.57E-05	0.000203444	-0.397907177	M1	Female	trans
cg22007578_SPANXD	6.57E-05	0.000203444	0.585424515	M1	Female	trans
cg13641244_PNMA6E	6.57E-05	0.000203445	-0.462157067	M1	Female	trans
cg14783708_HMX1	6.57E-05	0.000203446	-0.439362581	M1	Female	trans
cg10905987_ENSG00000205596	6.57E-05	0.000203449	-0.523312761	M1	Female	trans
cg20571761_KLRC1	6.57E-05	0.000203449	-0.482537952	M1	Female	trans
cg04924345_ENSG00000227987	6.57E-05	0.000203451	-0.640178153	M1	Female	trans
cg17867325_C7orf33	6.57E-05	0.000203455	0.25204887	M1	Female	trans
cg07173972_UCKL1	6.57E-05	0.000203455	-0.441598165	M1	Female	trans
cg02720442_SIM2	6.57E-05	0.000203458	0.463017931	M1	Female	trans
cg04665311_ENSG00000229436	6.57E-05	0.000203458	-0.50795515	M1	Female	trans
cg10676453_ENSG00000233739	6.57E-05	0.000203458	0.718856453	M1	Female	trans
cg08325191_RN7SL297P	6.57E-05	0.000203465	0.523126625	M1	Female	trans
cg06736785_HCFC1R1	6.57E-05	0.000203465	-0.571436134	M1	Female	trans
cg17600784_FOXP1-IT1	6.57E-05	0.000203466	-0.472623497	M1	Female	trans
cg11540596_LRFN1	6.57E-05	0.000203467	-0.455689948	M1	Female	trans
cg23367851_ENSG00000232175	6.57E-05	0.000203469	0.565542195	M1	Female	trans
cg00199007_PEX16	6.57E-05	0.00020347	-0.478917694	M1	Female	trans
cg18339359_HIF3A	6.57E-05	0.00020347	-0.347479701	M1	Female	trans
cg16490805_OR4K17	6.57E-05	0.000203471	-0.555862057	M1	Female	trans
cg04343263_GPR65	6.57E-05	0.000203471	-0.46118556	M1	Female	trans
cg21555099_NPAP1	6.57E-05	0.000203474	-0.312014157	M1	Female	trans
cg13468961_MRPL23-AS1	6.57E-05	0.000203475	-0.581650263	M1	Female	trans
cg13095300_PLIN1	6.57E-05	0.000203478	-0.607531057	M1	Female	trans
cg25933095_NPY1R	6.57E-05	0.00020348	-0.370751526	M1	Female	trans
cg22626897_TWIST1	6.57E-05	0.000203481	-0.448158294	M1	Female	trans
cg25385150_MT1A	6.57E-05	0.000203481	-0.504503152	M1	Female	trans
cg05800065_SPINK8	6.57E-05	0.000203481	0.444649473	M1	Female	trans
cg09167875_ANXA2R	6.57E-05	0.000203482	-0.506040193	M1	Female	trans
cg07517893_LMO3	6.57E-05	0.000203482	0.501661867	M1	Female	trans
cg23070318_ENSG00000225720	6.57E-05	0.000203487	-0.598114682	M1	Female	trans
cg11268585_HOXB2	6.57E-05	0.000203489	-0.357727478	M1	Female	trans
cg16252448_ENSG00000236180	6.57E-05	0.000203493	-0.479659228	M1	Female	trans
cg04376709_KRTAP12-4	6.57E-05	0.000203493	-0.514465249	M1	Female	trans
cg03171710_OR52H1	6.57E-05	0.000203493	-0.490982077	M1	Female	trans
cg13930375_ENSG00000239288	6.57E-05	0.000203493	-0.532562932	M1	Female	trans
cg20571761_ELMO1-AS1	6.57E-05	0.000203493	-0.465378956	M1	Female	trans
cg05232081_SCP2D1	6.57E-05	0.000203493	-0.591247225	M1	Female	trans
cg20120218_ENSG00000187472	6.57E-05	0.000203493	-0.388422691	M1	Female	trans
cg20120218_NPM1P48	6.57E-05	0.000203493	-0.547274365	M1	Female	trans
cg20120218_PNPP1	6.57E-05	0.000203493	-0.547274365	M1	Female	trans
cg20120218_RN7SKP144	6.57E-05	0.000203493	-0.547274365	M1	Female	trans
cg20120218_NUP210P1	6.57E-05	0.000203493	-0.318335844	M1	Female	trans
cg20120218_MIR548G	6.57E-05	0.000203493	-0.367275868	M1	Female	trans
cg20120218_RNA5SP258	6.57E-05	0.000203493	-0.547274365	M1	Female	trans
cg20120218_RNU6-1243P	6.57E-05	0.000203493	-0.490953913	M1	Female	trans
cg20120218_RNA5SP353	6.57E-05	0.000203493	-0.547274365	M1	Female	trans
cg20120218_MIR1283-2	6.57E-05	0.000203493	-0.547274365	M1	Female	trans
cg20120218_ATG3P1	6.57E-05	0.000203493	-0.145573661	M1	Female	trans
cg20120218_ENSG00000199857	6.57E-05	0.000203493	-0.547274365	M1	Female	trans
cg20120218_RN7SKP65	6.57E-05	0.000203493	-0.055851216	M1	Female	trans
cg23954535_ITIH1	6.57E-05	0.000203495	-0.423323799	M1	Female	trans
cg06522390_RNA5SP280	6.57E-05	0.000203495	-0.473579194	M1	Female	trans
cg00592315_MMD2	6.57E-05	0.000203498	-0.561200265	M1	Female	trans
cg01867930_TACSTD2	6.57E-05	0.000203498	-0.634768958	M1	Female	trans
cg15031917_KLHDC7B	6.57E-05	0.000203501	0.524332762	M1	Female	trans
cg17509337_RPL34P33	6.57E-05	0.000203502	-0.894109839	M1	Female	trans
cg03113878_ENSG00000224292	6.57E-05	0.000203503	0.420323531	M1	Female	trans
cg04152562_ENSG00000214278	6.57E-05	0.000203508	-0.666581763	M1	Female	trans
cg20820810_ENSG00000227747	6.57E-05	0.000203508	-1.157612745	M1	Female	trans
cg26307193_SLC9A3R1	6.57E-05	0.000203513	-0.475652325	M1	Female	trans
cg08518839_SLC25A6P2	6.57E-05	0.000203516	-0.500554243	M1	Female	trans
cg01716040_RNU6-785P	6.57E-05	0.000203518	-0.478403053	M1	Female	trans
cg04198854_SOX4	6.57E-05	0.000203518	-0.390892685	M1	Female	trans
cg08402735_ATP6V0E2-AS1	6.57E-05	0.000203519	-0.511005878	M1	Female	trans
cg09640764_HMGB1P9	6.57E-05	0.000203521	-0.370151503	M1	Female	trans
cg20448053_OR52M2P	6.57E-05	0.000203525	0.705054362	M1	Female	trans
cg00377727_DAZ4	6.57E-05	0.000203532	-0.646645573	M1	Female	trans
cg13653328_ENSG00000228692	6.57E-05	0.000203532	-0.554134085	M1	Female	trans
cg27513510_TUBG1P	6.57E-05	0.000203532	-0.402832539	M1	Female	trans
cg17613326_OR2AJ1	6.57E-05	0.000203532	0.544573994	M1	Female	trans
cg10664162_SP110	6.57E-05	0.000203532	-0.68951835	M1	Female	trans
cg15817224_CD80	6.57E-05	0.000203532	-0.56740639	M1	Female	trans
cg17202840_TRAV8-4	6.57E-05	0.000203532	0.529102421	M1	Female	trans
cg10206184_MTCO1P51	6.57E-05	0.000203535	-0.434284649	M1	Female	trans
cg27256177_ENSG00000212149	6.57E-05	0.000203538	-0.560088768	M1	Female	trans
cg12139617_ENSG00000215841	6.57E-05	0.000203538	-0.526768499	M1	Female	trans
cg02835401_ENSG00000228154	6.57E-05	0.000203539	-0.338902235	M1	Female	trans
cg05258009_RN7SL751P	6.57E-05	0.000203539	-0.379830704	M1	Female	trans
cg08004951_TRBV24OR9-2	6.57E-05	0.000203539	-0.453529595	M1	Female	trans
cg18692382_S1PR5	6.57E-05	0.000203542	0.381124214	M1	Female	trans
cg06736785_DUOX1	6.57E-05	0.000203542	-0.546072134	M1	Female	trans
cg00827973_ENSG00000242527	6.57E-05	0.000203544	-0.307989989	M1	Female	trans
cg25879142_TRBV6-6	6.57E-05	0.000203552	0.621830589	M1	Female	trans
cg23929072_AQP3	6.57E-05	0.000203553	0.529223107	M1	Female	trans
cg26541248_MIR504	6.57E-05	0.000203556	-0.489834711	M1	Female	trans
cg18509589_SCGB1C1	6.57E-05	0.000203556	0.721501686	M1	Female	trans
cg23686086_ENSG00000229836	6.57E-05	0.000203557	0.70414359	M1	Female	trans
cg09809224_MSANTD1	6.57E-05	0.000203558	-0.727960746	M1	Female	trans
cg18710053_ENSG00000229311	6.57E-05	0.000203558	0.46034351	M1	Female	trans
cg01847062_RNU4-28P	6.57E-05	0.00020356	-0.449993376	M1	Female	trans
cg27195402_GOLGA8CP	6.57E-05	0.000203568	-0.44742361	M1	Female	trans
cg11229715_TRIM51EP	6.57E-05	0.000203575	0.508601952	M1	Female	trans
cg00171290_NDRG1	6.57E-05	0.000203583	-0.371571757	M1	Female	trans
cg02281699_CLDN24	6.57E-05	0.000203583	-0.504426425	M1	Female	trans
cg11324445_CACNG4	6.57E-05	0.000203586	-0.742970985	M1	Female	trans
cg27574929_ENSG00000232111	6.57E-05	0.000203588	-0.501228702	M1	Female	trans
cg13354794_ATP4B	6.57E-05	0.000203589	-0.372941579	M1	Female	trans
cg14171621_ARHGAP8	6.57E-05	0.000203593	-0.385144495	M1	Female	trans
cg25994476_LINC00840	6.57E-05	0.000203593	0.304465433	M1	Female	trans
cg18592447_ASH1L-IT1	6.57E-05	0.000203596	0.77280327	M1	Female	trans
cg05818000_PTPRE	6.57E-05	0.0002036	-0.64899425	M1	Female	trans
cg23289706_RPS24P1	6.57E-05	0.0002036	-0.355557681	M1	Female	trans
cg24428877_NPM1P9	6.57E-05	0.000203603	0.518944761	M1	Female	trans
cg03702660_ZBTB8OSP2	6.57E-05	0.000203603	-0.35291706	M1	Female	trans
cg14783708_SNORD116-13	6.57E-05	0.000203603	-0.378019833	M1	Female	trans
cg05601623_LINC01620	6.57E-05	0.000203603	0.459666006	M1	Female	trans
cg07173972_FAM89B	6.57E-05	0.000203603	-0.480244775	M1	Female	trans
cg05921384_ST13P21	6.57E-05	0.000203603	-0.418448469	M1	Female	trans
cg05921384_PHB2P1	6.57E-05	0.000203603	-0.623526183	M1	Female	trans
cg05921384_LINC00387	6.57E-05	0.000203603	-0.623526183	M1	Female	trans
cg05921384_MIR300	6.57E-05	0.000203603	-0.623526183	M1	Female	trans
cg05921384_ENSG00000224922	6.57E-05	0.000203603	-0.623526183	M1	Female	trans
cg05921384_RNMTL1P2	6.57E-05	0.000203603	-0.362689624	M1	Female	trans
cg05921384_ENSG00000239739	6.57E-05	0.000203603	-0.31528595	M1	Female	trans
cg05921384_ENSG00000241776	6.57E-05	0.000203603	-0.623526183	M1	Female	trans
cg17365391_LINC01794	6.57E-05	0.000203603	0.575678022	M1	Female	trans
cg02129159_IGHD3-3	6.57E-05	0.000203603	-0.466792934	M1	Female	trans
cg15306546_ENSG00000212490	6.57E-05	0.000203608	-0.7998778	M1	Female	trans
cg13401386_LINC01159	6.57E-05	0.000203608	-0.422596078	M1	Female	trans
cg18266472_ENSG00000237016	6.57E-05	0.000203611	0.411233526	M1	Female	trans
cg15175351_RPS17P7	6.57E-05	0.000203611	-0.491016742	M1	Female	trans
cg14364882_RPL26P15	6.57E-05	0.000203617	-0.45418437	M1	Female	trans
cg13440411_AKR1B15	6.57E-05	0.000203617	-0.712287292	M1	Female	trans
cg25841491_RPL12P26	6.57E-05	0.000203617	-0.476354643	M1	Female	trans
cg16532282_GFRA3	6.57E-05	0.000203619	-0.533389348	M1	Female	trans
cg24007800_PSORS1C2	6.57E-05	0.000203619	-0.491406948	M1	Female	trans
cg23391086_ENSG00000230572	6.57E-05	0.00020362	-0.517671974	M1	Female	trans
cg01062838_LINC02534	6.57E-05	0.00020362	-0.51928993	M1	Female	trans
cg01019631_SEC14L6	6.57E-05	0.000203621	-0.522103347	M1	Female	trans
cg01005608_ENSG00000240774	6.57E-05	0.000203621	-0.641554721	M1	Female	trans
cg12594546_IGHV3-48	6.57E-05	0.000203621	-0.198186893	M1	Female	trans
cg05818000_ENSG00000228120	6.57E-05	0.000203621	-0.68279462	M1	Female	trans
cg04053901_ENSG00000240441	6.58E-05	0.000203625	-0.631686492	M1	Female	trans
cg24007800_RNA5SP209	6.58E-05	0.000203626	-0.362291647	M1	Female	trans
cg06736785_HSD17B1P1	6.58E-05	0.000203626	-0.541708278	M1	Female	trans
cg20888499_RNY4P3	6.58E-05	0.000203628	-0.376369598	M1	Female	trans
cg01062838_RNU6-1042P	6.58E-05	0.00020363	-0.388373593	M1	Female	trans
cg04001978_OR2AG2	6.58E-05	0.000203633	-0.544272487	M1	Female	trans
cg07016261_SNORD57	6.58E-05	0.000203633	-0.567838265	M1	Female	trans
cg18805486_GDPD3	6.58E-05	0.000203635	-0.361577045	M1	Female	trans
cg23727505_RARRES2P3	6.58E-05	0.000203639	-0.494315711	M1	Female	trans
cg26832639_SNORD48	6.58E-05	0.000203639	-0.527160902	M1	Female	trans
cg16561172_PLD5	6.58E-05	0.000203639	0.449834166	M1	Female	trans
cg20952901_BAIAP3	6.58E-05	0.000203639	-0.527104178	M1	Female	trans
cg14692106_HMGN2P10	6.58E-05	0.000203639	0.834383305	M1	Female	trans
cg26277026_RNA5SP334	6.58E-05	0.000203639	-0.455718286	M1	Female	trans
cg09499109_OR14A2	6.58E-05	0.000203644	-0.706787678	M1	Female	trans
cg05868023_TMC1	6.58E-05	0.000203645	0.361787458	M1	Female	trans
cg19432688_FSCN1	6.58E-05	0.000203647	-0.515370161	M1	Female	trans
cg09156598_YEATS4	6.58E-05	0.000203647	-0.540365617	M1	Female	trans
cg09325375_ENSG00000213488	6.58E-05	0.000203647	-0.81475436	M1	Female	trans
cg26329715_RPS15P4	6.58E-05	0.000203647	-0.479529284	M1	Female	trans
cg02908282_SLURP1	6.58E-05	0.000203652	-0.375928057	M1	Female	trans
cg10386298_IRX4	6.58E-05	0.000203653	-0.558240851	M1	Female	trans
cg04036441_RNU6-321P	6.58E-05	0.000203655	0.60520879	M1	Female	trans
cg02021781_ENSG00000234116	6.58E-05	0.000203656	-0.609264728	M1	Female	trans
cg04116297_LINC02476	6.58E-05	0.000203662	-0.502031279	M1	Female	trans
cg20134394_CEP170P1	6.58E-05	0.000203663	-0.498859111	M1	Female	trans
cg21110711_INHBB	6.58E-05	0.000203671	-0.549413745	M1	Female	trans
cg24433378_PMS2P11	6.58E-05	0.000203672	-0.362883921	M1	Female	trans
cg03178552_CCDC185	6.58E-05	0.000203674	-0.488484787	M1	Female	trans
cg12769792_TCL1B	6.58E-05	0.000203677	-1.272267976	M1	Female	trans
cg05633550_ENSG00000229022	6.58E-05	0.000203677	-0.422875698	M1	Female	trans
cg25855415_KMT2D	6.58E-05	0.000203677	0.508962322	M1	Female	trans
cg19938179_IGLV8-61	6.58E-05	0.000203678	-0.440251745	M1	Female	trans
cg19693276_GM2AP1	6.58E-05	0.000203679	-0.931218132	M1	Female	trans
cg07346595_NUTF2P5	6.58E-05	0.000203679	-0.390983015	M1	Female	trans
cg16726234_RPL7AP10	6.58E-05	0.000203679	-0.490733283	M1	Female	trans
cg25740652_IGKV3D-20	6.58E-05	0.000203679	0.299162761	M1	Female	trans
cg24730459_KRT12	6.58E-05	0.000203679	-0.431767307	M1	Female	trans
cg13875403_LINC00307	6.58E-05	0.000203679	-0.503432599	M1	Female	trans
cg23806703_FOXP1	6.58E-05	0.000203679	-0.49382655	M1	Female	trans
cg06690353_SOD3	6.58E-05	0.000203679	-0.473881909	M1	Female	trans
cg09283818_RNU6-984P	6.58E-05	0.000203684	0.499342405	M1	Female	trans
cg06736785_BAX	6.58E-05	0.000203685	-0.560616364	M1	Female	trans
cg22905012_CAMP	6.58E-05	0.000203685	-0.53723164	M1	Female	trans
cg20803916_RPS17P14	6.58E-05	0.000203687	-0.480161369	M1	Female	trans
cg10854295_SNORD83	6.58E-05	0.000203688	-0.419846155	M1	Female	trans
cg14851271_ENSG00000229239	6.58E-05	0.000203688	-1.224052724	M1	Female	trans
cg03272877_RNU6-349P	6.58E-05	0.00020369	0.867591175	M1	Female	trans
cg16959364_HUS1B	6.58E-05	0.000203693	-0.376410711	M1	Female	trans
cg06540372_SOX1	6.58E-05	0.000203694	-0.635921221	M1	Female	trans
cg04726019_ENSG00000226472	6.58E-05	0.000203696	-0.470635332	M1	Female	trans
cg25104868_HLA-J	6.58E-05	0.000203696	-0.602534808	M1	Female	trans
cg27260139_ENSG00000180019	6.58E-05	0.000203698	-0.556770511	M1	Female	trans
cg22635676_MTCL1	6.58E-05	0.000203698	0.56795465	M1	Female	trans
cg22541535_VHLL	6.58E-05	0.000203698	-0.61452147	M1	Female	trans
cg17714861_ICOSLG	6.58E-05	0.000203698	-0.367703963	M1	Female	trans
cg09162333_VPS37B	6.58E-05	0.000203699	-0.595788913	M1	Female	trans
cg10043085_ENSG00000229738	6.58E-05	0.000203699	-0.338207366	M1	Female	trans
cg10653573_CTNNA2	6.58E-05	0.000203702	-0.483564441	M1	Female	trans
cg10548700_COLGALT2	6.58E-05	0.000203712	0.444019766	M1	Female	trans
cg16274716_NPM1P32	6.58E-05	0.000203713	-0.696556541	M1	Female	trans
cg00199007_GHDC	6.58E-05	0.000203714	-0.488050759	M1	Female	trans
cg12615916_RN7SKP32	6.58E-05	0.000203716	0.635650115	M1	Female	trans
cg24728770_LINC01854	6.58E-05	0.000203717	-0.591641871	M1	Female	trans
cg06736785_TBC1D10A	6.58E-05	0.000203719	-0.572194182	M1	Female	trans
cg04208344_JAM2	6.58E-05	0.00020372	-0.345200742	M1	Female	trans
cg20256870_RPL17P41	6.58E-05	0.000203722	-0.607132491	M1	Female	trans
cg17653505_PCP4	6.58E-05	0.000203723	-0.539591246	M1	Female	trans
cg11157765_TM4SF1	6.58E-05	0.000203723	-0.42139908	M1	Female	trans
cg09799441_RNU4-31P	6.58E-05	0.000203723	-1.019650364	M1	Female	trans
cg16400798_SETD6P1	6.58E-05	0.000203723	-0.717027146	M1	Female	trans
cg00256632_RBMY1E	6.58E-05	0.000203725	-0.523883227	M1	Female	trans
cg23943415_PSAT1P2	6.58E-05	0.000203725	-0.460712181	M1	Female	trans
cg18490567_RNU6-906P	6.58E-05	0.000203727	-0.457336049	M1	Female	trans
cg18174486_RNU6-753P	6.58E-05	0.000203736	-0.571185208	M1	Female	trans
cg23990711_LINC00158	6.58E-05	0.000203736	0.538892062	M1	Female	trans
cg27560690_RNU6-338P	6.58E-05	0.000203741	-0.516163404	M1	Female	trans
cg06825375_OR5BH1P	6.58E-05	0.000203746	0.744453223	M1	Female	trans
cg10526733_LINC00972	6.58E-05	0.000203746	0.383529937	M1	Female	trans
cg21903920_OR51A8P	6.58E-05	0.00020375	-0.472629914	M1	Female	trans
cg05226335_CACNA2D1-AS1	6.58E-05	0.00020375	-0.387482863	M1	Female	trans
cg24429037_ENSG00000230404	6.58E-05	0.000203751	-0.599409876	M1	Female	trans
cg04492287_RFNG	6.58E-05	0.000203753	-0.53520648	M1	Female	trans
cg23015799_IATPR	6.58E-05	0.000203754	-0.369576524	M1	Female	trans
cg03220912_NUCB2	6.58E-05	0.000203756	-0.486286336	M1	Female	trans
cg03734133_TBC1D4	6.58E-05	0.000203762	-0.460479661	M1	Female	trans
cg20161227_RPL15P13	6.58E-05	0.000203762	-0.522717697	M1	Female	trans
cg20657843_FCGR3A	6.58E-05	0.000203763	-0.450089357	M1	Female	trans
cg03479209_ENSG00000236425	6.58E-05	0.000203767	0.615080353	M1	Female	trans
cg14362780_TAC1	6.58E-05	0.000203768	-0.43001627	M1	Female	trans
cg05669210_TESMIN	6.58E-05	0.000203768	0.350210145	M1	Female	trans
cg12571007_RPL31P30	6.58E-05	0.000203769	-0.410089692	M1	Female	trans
cg19938179_RPS17P7	6.58E-05	0.000203769	-0.569595889	M1	Female	trans
cg08101543_ENSG00000227004	6.58E-05	0.000203769	-0.398576116	M1	Female	trans
cg08317284_SPATA17	6.58E-05	0.000203773	0.399843454	M1	Female	trans
cg10149013_TRAJ27	6.58E-05	0.000203773	-0.432346504	M1	Female	trans
cg03220912_RPL12P23	6.58E-05	0.000203776	-0.426790119	M1	Female	trans
cg18987683_ENSG00000226506	6.58E-05	0.000203777	0.668308293	M1	Female	trans
cg09391279_SLC2A3	6.58E-05	0.000203779	-0.536585522	M1	Female	trans
cg08437041_ENSG00000243501	6.58E-05	0.000203783	-0.48215424	M1	Female	trans
cg13234367_GSN	6.58E-05	0.000203785	-0.783466904	M1	Female	trans
cg24890640_H4P1	6.58E-05	0.000203787	-0.475433919	M1	Female	trans
cg13983277_ENSG00000232342	6.58E-05	0.000203789	-0.434380383	M1	Female	trans
cg07235343_FTH1P27	6.58E-05	0.000203789	-0.449446266	M1	Female	trans
cg18976191_IFNA4	6.58E-05	0.00020379	-0.432606454	M1	Female	trans
cg17201960_ENSG00000238764	6.58E-05	0.00020379	-0.654268283	M1	Female	trans
cg10886620_ENSG00000238150	6.58E-05	0.000203791	-0.342000051	M1	Female	trans
cg26530706_TRPC7	6.58E-05	0.000203796	0.497961296	M1	Female	trans
cg12821056_LINC00421	6.58E-05	0.000203797	-0.422159124	M1	Female	trans
cg18349911_SNORD115	6.58E-05	0.000203798	0.412627153	M1	Female	trans
cg15288326_RNU6-984P	6.58E-05	0.000203798	-0.468417335	M1	Female	trans
cg04544994_ENSG00000234818	6.58E-05	0.000203802	-0.724652719	M1	Female	trans
cg05669210_ENSG00000237343	6.58E-05	0.000203804	0.36401856	M1	Female	trans
cg12352902_ENSG00000236866	6.58E-05	0.000203805	-0.726251273	M1	Female	trans
cg04665311_FGF2	6.58E-05	0.000203806	-0.591848681	M1	Female	trans
cg19331905_RPL10P1	6.58E-05	0.000203807	-0.388069001	M1	Female	trans
cg23404528_ENSG00000229863	6.58E-05	0.000203807	0.447624655	M1	Female	trans
cg01842321_MTCO1P29	6.58E-05	0.000203807	-0.640097174	M1	Female	trans
cg03697766_PCDH8P1	6.58E-05	0.000203807	-0.20927773	M1	Female	trans
cg04108334_RPS27P18	6.58E-05	0.000203807	-0.731210563	M1	Female	trans
cg24135151_TRIM49D1	6.58E-05	0.000203807	-0.647010247	M1	Female	trans
cg16792066_RNF222	6.58E-05	0.000203807	0.402366119	M1	Female	trans
cg03266048_FABP7P1	6.58E-05	0.000203808	-0.453832796	M1	Female	trans
cg04487202_HDAC9	6.58E-05	0.000203811	-0.631264832	M1	Female	trans
cg13614887_MTND2P28	6.58E-05	0.000203811	-0.52320922	M1	Female	trans
cg09983196_ANXA2P3	6.58E-05	0.000203812	-0.543304232	M1	Female	trans
cg01610685_LINC00421	6.58E-05	0.000203816	-0.41059899	M1	Female	trans
cg12426214_SIDT1	6.58E-05	0.00020382	-0.390188183	M1	Female	trans
cg27087136_OR52K2	6.58E-05	0.000203821	-0.56354922	M1	Female	trans
cg09739726_GAGE12J	6.58E-05	0.000203821	-0.48071366	M1	Female	trans
cg23905015_ISG15	6.58E-05	0.000203822	-0.554413139	M1	Female	trans
cg27181968_CETN4P	6.58E-05	0.000203822	-0.528009855	M1	Female	trans
cg11414633_LINC01310	6.58E-05	0.000203822	-0.53362432	M1	Female	trans
cg04639241_SLC9A3	6.58E-05	0.000203822	-0.396046931	M1	Female	trans
cg26603220_RNU2-68P	6.58E-05	0.000203825	0.656899215	M1	Female	trans
cg12426214_HMGN2P19	6.58E-05	0.000203825	-0.426350915	M1	Female	trans
cg05058706_MLXP1	6.58E-05	0.000203825	-0.765032532	M1	Female	trans
cg16422816_ENSG00000226527	6.58E-05	0.000203825	-0.725855428	M1	Female	trans
cg17591121_RET	6.58E-05	0.000203828	-0.586100737	M1	Female	trans
cg15131202_SPATA31D3	6.58E-05	0.00020383	-0.35860814	M1	Female	trans
cg19678863_DACT2	6.58E-05	0.000203832	-0.646903195	M1	Female	trans
cg03304332_RN7SKP39	6.58E-05	0.000203833	-0.63400126	M1	Female	trans
cg23209762_HIGD1AP12	6.58E-05	0.000203833	-0.416316395	M1	Female	trans
cg26240346_RNU6-681P	6.58E-05	0.000203834	-0.435068222	M1	Female	trans
cg22166084_ENSG00000179755	6.58E-05	0.000203834	-0.470086261	M1	Female	trans
cg11394947_SNRPEP6	6.58E-05	0.000203838	-0.579651867	M1	Female	trans
cg09476440_RNA5SP247	6.58E-05	0.000203839	-0.423753351	M1	Female	trans
cg20961650_RNU6-746P	6.58E-05	0.00020384	-0.494308233	M1	Female	trans
cg07664257_SNORA70	6.58E-05	0.00020384	-0.351800265	M1	Female	trans
cg20822056_SNORD115-19	6.58E-05	0.000203841	-0.332578888	M1	Female	trans
cg22541572_U3	6.58E-05	0.000203841	-0.640774263	M1	Female	trans
cg10240127_NKX1-2	6.58E-05	0.000203841	-0.474075773	M1	Female	trans
cg09328960_LINC01251	6.58E-05	0.000203842	-0.383546552	M1	Female	trans
cg12858231_ENSG00000228015	6.58E-05	0.000203844	-0.553939646	M1	Female	trans
cg07879897_ENSG00000235546	6.59E-05	0.000203844	0.522712981	M1	Female	trans
cg11395293_RPL9P14	6.59E-05	0.000203844	-0.348779683	M1	Female	trans
cg18834259_AGAP10P	6.59E-05	0.000203846	0.466527854	M1	Female	trans
cg26152108_MTCO3P17	6.59E-05	0.000203847	-0.477843261	M1	Female	trans
cg09380600_TTN-AS1	6.59E-05	0.000203851	-0.472182905	M1	Female	trans
cg16582255_HNRNPA1P32	6.59E-05	0.000203851	-0.531058093	M1	Female	trans
cg24304928_TTC14	6.59E-05	0.000203852	-0.396353019	M1	Female	trans
cg14429748_CYCSP6	6.59E-05	0.000203852	-0.46475787	M1	Female	trans
cg20571761_CLEC4C	6.59E-05	0.000203856	-0.541922369	M1	Female	trans
cg26530706_ENSG00000233739	6.59E-05	0.000203861	0.848431288	M1	Female	trans
cg05200992_ENSG00000229569	6.59E-05	0.000203864	-0.404108104	M1	Female	trans
cg23179539_CAPZA3	6.59E-05	0.000203865	-0.463642645	M1	Female	trans
cg09472784_SNORD115-3	6.59E-05	0.000203868	-0.525788876	M1	Female	trans
cg26789163_RNU2-42P	6.59E-05	0.000203871	-0.651866006	M1	Female	trans
cg09385285_ENSG00000237832	6.59E-05	0.000203872	-0.386509205	M1	Female	trans
cg13302528_RNU6-1140P	6.59E-05	0.000203872	-0.61812144	M1	Female	trans
cg13678787_ELOVL7	6.59E-05	0.000203875	-0.417248526	M1	Female	trans
cg07701610_OR7E140P	6.59E-05	0.00020388	-0.704765588	M1	Female	trans
cg13703714_TLCD1	6.59E-05	0.000203882	-0.442270486	M1	Female	trans
cg01713812_GAPDHP57	6.59E-05	0.000203882	-0.781278659	M1	Female	trans
cg11882358_SAA1	6.59E-05	0.000203883	-0.505180595	M1	Female	trans
cg03734133_CCDC68	6.59E-05	0.000203883	-0.492215946	M1	Female	trans
cg02990361_ENSG00000235018	6.59E-05	0.000203886	0.554029496	M1	Female	trans
cg14503868_TBX2	6.59E-05	0.000203886	-0.357993139	M1	Female	trans
cg19556123_ENSG00000241754	6.59E-05	0.000203887	-0.639111343	M1	Female	trans
cg20505445_ENSG00000224815	6.59E-05	0.000203891	-0.652833358	M1	Female	trans
cg24573416_RPS24P1	6.59E-05	0.000203896	-0.50963951	M1	Female	trans
cg11552363_OR1E3	6.59E-05	0.000203899	-0.514384233	M1	Female	trans
cg11022062_ENSG00000239556	6.59E-05	0.000203908	-0.427094448	M1	Female	trans
cg16400798_LINC01370	6.59E-05	0.000203908	-0.577007267	M1	Female	trans
cg00340919_RNA5SP442	6.59E-05	0.000203908	-0.614717652	M1	Female	trans
cg00340919_RNU1-52P	6.59E-05	0.000203908	-0.459861819	M1	Female	trans
cg00340919_ENSG00000236960	6.59E-05	0.000203908	-0.192029968	M1	Female	trans
cg00340919_ENSG00000237202	6.59E-05	0.000203908	-0.108508686	M1	Female	trans
cg00340919_RPS23P2	6.59E-05	0.000203908	-0.685235831	M1	Female	trans
cg00340919_RN7SL542P	6.59E-05	0.000203908	-0.685235831	M1	Female	trans
cg00340919_MYF5	6.59E-05	0.000203908	-0.685235831	M1	Female	trans
cg00340919_ENSG00000235163	6.59E-05	0.000203908	-0.685235831	M1	Female	trans
cg13095300_MAPK12	6.59E-05	0.000203908	-0.685548904	M1	Female	trans
cg09789229_NFKBIE	6.59E-05	0.000203908	-0.639839382	M1	Female	trans
cg01433152_ENSG00000240441	6.59E-05	0.000203908	-0.613313266	M1	Female	trans
cg16733809_ENSG00000227365	6.59E-05	0.000203909	-0.651183445	M1	Female	trans
cg02982951_RNU6-821P	6.59E-05	0.000203914	-0.310015214	M1	Female	trans
cg06877317_ENSG00000234683	6.59E-05	0.000203916	-0.568631655	M1	Female	trans
cg20803916_ARRDC4	6.59E-05	0.000203922	-0.506680495	M1	Female	trans
cg06022607_FOXQ1	6.59E-05	0.000203922	0.587101074	M1	Female	trans
cg07419021_CPXCR1	6.59E-05	0.000203922	0.329367268	M1	Female	trans
cg15157699_RNU7-196P	6.59E-05	0.000203922	-0.647542613	M1	Female	trans
cg07372510_ME2P1	6.59E-05	0.000203922	-0.420232015	M1	Female	trans
cg05218362_ENSG00000243328	6.59E-05	0.000203922	-0.283441302	M1	Female	trans
cg03143591_MIR375	6.59E-05	0.000203923	-0.610639475	M1	Female	trans
cg07914267_PPIAP3	6.59E-05	0.000203924	-0.563697883	M1	Female	trans
cg12769994_EGFLAM	6.59E-05	0.000203929	0.459749976	M1	Female	trans
cg13848087_SEMA5B	6.59E-05	0.000203936	-0.4090149	M1	Female	trans
cg01210264_UGT2A3	6.59E-05	0.000203937	-0.47979907	M1	Female	trans
cg16593845_ABCA9	6.59E-05	0.000203937	-0.328666305	M1	Female	trans
cg10989862_LINC01880	6.59E-05	0.000203946	-0.49644794	M1	Female	trans
cg17201960_LINC01681	6.59E-05	0.000203946	-0.418683154	M1	Female	trans
cg05517875_ENSG00000236425	6.59E-05	0.000203947	0.630784446	M1	Female	trans
cg11156873_GDF7	6.59E-05	0.000203947	-0.292546427	M1	Female	trans
cg22078459_ENSG00000233415	6.59E-05	0.000203948	-0.452750564	M1	Female	trans
cg10261952_SPATA42	6.59E-05	0.000203948	-0.625759435	M1	Female	trans
cg04072177_CHI3L2	6.59E-05	0.000203951	-0.249895467	M1	Female	trans
cg12403996_ZIC1	6.59E-05	0.000203951	-0.874438617	M1	Female	trans
cg19994026_ENSG00000223665	6.59E-05	0.000203951	-0.424013449	M1	Female	trans
cg06854495_PCDHB8	6.59E-05	0.000203951	-0.457889315	M1	Female	trans
cg18710053_CXCL6	6.59E-05	0.000203957	0.400553533	M1	Female	trans
cg25212717_RPL17P19	6.59E-05	0.000203959	-0.625331525	M1	Female	trans
cg25699417_RPS13P3	6.59E-05	0.000203959	-0.48862015	M1	Female	trans
cg04988471_JPH2	6.59E-05	0.000203959	-0.678856628	M1	Female	trans
cg21129360_SSC4D	6.59E-05	0.000203959	-0.427607206	M1	Female	trans
cg04475157_ENSG00000229209	6.59E-05	0.00020396	-0.38737367	M1	Female	trans
cg06193958_FGF3	6.59E-05	0.00020396	-0.459828144	M1	Female	trans
cg14011315_ENSG00000232444	6.59E-05	0.000203961	-0.790945884	M1	Female	trans
cg03005781_ENSG00000232299	6.59E-05	0.000203961	-0.422839364	M1	Female	trans
cg14216539_ENSG00000230276	6.59E-05	0.000203961	-0.437049172	M1	Female	trans
cg04195855_RPTOR	6.59E-05	0.000203961	-0.56672592	M1	Female	trans
cg11702172_ENSG00000237666	6.59E-05	0.000203962	-0.487887656	M1	Female	trans
cg08630891_TRPC7	6.59E-05	0.000203963	-0.252093345	M1	Female	trans
cg02950209_RPS27P20	6.59E-05	0.000203963	-0.319591784	M1	Female	trans
cg02723741_SNORA53	6.59E-05	0.000203963	0.66396421	M1	Female	trans
cg06627950_HELB	6.59E-05	0.000203963	-0.444924973	M1	Female	trans
cg09926728_FOXN3P1	6.59E-05	0.000203963	-0.628424653	M1	Female	trans
cg07242776_MIR504	6.59E-05	0.000203965	-0.33942504	M1	Female	trans
cg14025941_NKX2-3	6.59E-05	0.000203965	0.464732103	M1	Female	trans
cg22764591_MIR16-2	6.59E-05	0.000203965	0.444132992	M1	Female	trans
cg02478179_ENSG00000203565	6.59E-05	0.000203965	0.565482426	M1	Female	trans
cg07207099_DDR1-DT	6.59E-05	0.000203965	0.356441311	M1	Female	trans
cg14618239_RNU6-174P	6.59E-05	0.000203965	0.535680807	M1	Female	trans
cg17339882_RPL12P45	6.59E-05	0.000203965	0.486582885	M1	Female	trans
cg17339882_DMRTB1	6.59E-05	0.000203965	0.514599107	M1	Female	trans
cg17339882_TNR-IT1	6.59E-05	0.000203965	0.514599107	M1	Female	trans
cg17339882_REG3G	6.59E-05	0.000203965	0.514599107	M1	Female	trans
cg17339882_ENSG00000215765	6.59E-05	0.000203965	0.421745034	M1	Female	trans
cg17339882_MIR934	6.59E-05	0.000203965	0.396302654	M1	Female	trans
cg17339882_ENSG00000218806	6.59E-05	0.000203965	0.196393683	M1	Female	trans
cg17339882_RPSAP59	6.59E-05	0.000203965	0.650436884	M1	Female	trans
cg17339882_BRWD1P1	6.59E-05	0.000203965	0.725052645	M1	Female	trans
cg17339882_ATP5POP1	6.59E-05	0.000203965	0.725052645	M1	Female	trans
cg17339882_KRASP1	6.59E-05	0.000203965	0.325218442	M1	Female	trans
cg17339882_ZNF479	6.59E-05	0.000203965	0.725052645	M1	Female	trans
cg17339882_EI24P4	6.59E-05	0.000203965	0.725052645	M1	Female	trans
cg17339882_RPL32P21	6.59E-05	0.000203965	0.725052645	M1	Female	trans
cg17339882_RNA5SP329	6.59E-05	0.000203965	0.725052645	M1	Female	trans
cg17339882_ENSG00000226886	6.59E-05	0.000203965	0.725052645	M1	Female	trans
cg17339882_ENSG00000232050	6.59E-05	0.000203965	0.725052645	M1	Female	trans
cg17339882_LINC02590	6.59E-05	0.000203965	0.196393683	M1	Female	trans
cg17339882_ENSG00000236531	6.59E-05	0.000203965	0.725052645	M1	Female	trans
cg17339882_ENSG00000238010	6.59E-05	0.000203965	0.725052645	M1	Female	trans
cg11258452_ENSG00000224789	6.59E-05	0.000203965	-0.550247999	M1	Female	trans
cg00406188_NCF1B	6.59E-05	0.000203968	-0.665501229	M1	Female	trans
cg17779085_CYCSP34	6.59E-05	0.000203969	-0.368813933	M1	Female	trans
cg01590597_RN7SL432P	6.59E-05	0.000203969	-0.458953429	M1	Female	trans
cg12372706_TMEM151B	6.59E-05	0.00020397	-0.535288236	M1	Female	trans
cg25795606_OR2T1	6.59E-05	0.00020397	-0.543923757	M1	Female	trans
cg11459852_JPT2	6.59E-05	0.000203971	0.519424213	M1	Female	trans
cg06752779_ENSG00000235215	6.59E-05	0.000203971	-0.443399738	M1	Female	trans
cg26474203_ENSG00000212415	6.59E-05	0.000203971	-0.755229599	M1	Female	trans
cg04400841_RNU6-746P	6.59E-05	0.000203971	-0.520185479	M1	Female	trans
cg25352098_ISG15	6.59E-05	0.000203974	-0.651630598	M1	Female	trans
cg14001594_SNORD18A	6.59E-05	0.000203976	0.667277591	M1	Female	trans
cg04365481_CNTN3	6.59E-05	0.000203981	0.401353209	M1	Female	trans
cg11600326_ESYT1	6.59E-05	0.000203985	-0.644485686	M1	Female	trans
cg27010076_HNRNPA1P40	6.59E-05	0.000203988	-0.485481622	M1	Female	trans
cg19216660_KL	6.59E-05	0.000203989	-0.427909686	M1	Female	trans
cg02333352_ODF3L2	6.59E-05	0.000203989	0.560917282	M1	Female	trans
cg26162637_ENSG00000231678	6.59E-05	0.000203994	-0.497498619	M1	Female	trans
cg12485181_RNA5SP333	6.59E-05	0.000203997	-0.621482946	M1	Female	trans
cg05669210_ENSG00000223436	6.59E-05	0.000203997	0.293869569	M1	Female	trans
cg16593845_RNU6-727P	6.59E-05	0.000203997	-0.476728582	M1	Female	trans
cg01708411_ENSG00000229677	6.59E-05	0.000204	0.467884849	M1	Female	trans
cg12600337_KRT8P7	6.59E-05	0.000204	0.456976256	M1	Female	trans
cg20825109_VAPB	6.59E-05	0.000204	-0.533760194	M1	Female	trans
cg11569379_ENSG00000235168	6.59E-05	0.000204002	-0.546012946	M1	Female	trans
cg26318251_ENSG00000225205	6.59E-05	0.000204004	-0.520685806	M1	Female	trans
cg00879723_PTPRN2	6.59E-05	0.000204005	-0.727127194	M1	Female	trans
cg02856402_LINC00460	6.59E-05	0.000204006	-0.139209518	M1	Female	trans
cg04305691_CTAG1B	6.59E-05	0.000204013	-0.384209592	M1	Female	trans
cg14725631_DIRC1	6.59E-05	0.000204013	-0.424419939	M1	Female	trans
cg04304019_C1QTNF9-AS1	6.59E-05	0.000204013	-0.738412088	M1	Female	trans
cg00462104_IFI35	6.59E-05	0.000204014	-0.679357646	M1	Female	trans
cg03775628_OR2W5P	6.59E-05	0.000204014	-0.46940956	M1	Female	trans
cg06721233_MESTP4	6.59E-05	0.000204016	-0.48982554	M1	Female	trans
cg26788903_TXNP5	6.59E-05	0.000204018	-0.430828275	M1	Female	trans
cg20488913_LINC01889	6.59E-05	0.000204018	-0.512454756	M1	Female	trans
cg19687532_IGKV7-3	6.59E-05	0.00020402	-0.558772594	M1	Female	trans
cg14028520_SHH	6.59E-05	0.00020402	-0.433018505	M1	Female	trans
cg03751046_ENSG00000236425	6.59E-05	0.000204021	0.62841301	M1	Female	trans
cg27036347_VN1R4	6.59E-05	0.000204021	-0.903917164	M1	Female	trans
cg20571761_APOBEC1	6.59E-05	0.000204021	-0.379678525	M1	Female	trans
cg17228962_FGF7P2	6.59E-05	0.000204021	-0.133775223	M1	Female	trans
cg17228962_ENSG00000232958	6.59E-05	0.000204021	-0.261825025	M1	Female	trans
cg17228962_RNU6-627P	6.59E-05	0.000204021	-0.686094813	M1	Female	trans
cg17228962_OTOS	6.59E-05	0.000204021	-0.460438282	M1	Female	trans
cg17228962_RNU1-76P	6.59E-05	0.000204021	-0.686094813	M1	Female	trans
cg17228962_LINC01626	6.59E-05	0.000204021	-0.686094813	M1	Female	trans
cg17228962_FABP12P1	6.59E-05	0.000204021	-0.686094813	M1	Female	trans
cg17228962_NTM-IT	6.59E-05	0.000204021	-0.486949163	M1	Female	trans
cg17228962_DEFB128	6.59E-05	0.000204021	-0.686094813	M1	Female	trans
cg17228962_RN7SL305P	6.59E-05	0.000204021	-0.486949163	M1	Female	trans
cg17228962_Y_RNA	6.59E-05	0.000204021	-0.615488235	M1	Female	trans
cg17228962_ENSG00000228167	6.59E-05	0.000204021	-0.686094813	M1	Female	trans
cg17228962_ENSG00000229013	6.59E-05	0.000204021	-0.686094813	M1	Female	trans
cg17228962_ENSG00000234638	6.59E-05	0.000204021	-0.686094813	M1	Female	trans
cg10245967_TMCC2-AS1	6.59E-05	0.000204022	-0.493287714	M1	Female	trans
cg02695042_RNA5SP37	6.59E-05	0.000204025	0.465673035	M1	Female	trans
cg13767506_GPR27	6.59E-05	0.000204025	-0.463414963	M1	Female	trans
cg09795688_TAS2R42	6.59E-05	0.000204027	-0.517302185	M1	Female	trans
cg11464074_NANOGP1	6.59E-05	0.000204028	-0.602299596	M1	Female	trans
cg19115205_CREBL2	6.59E-05	0.000204028	-0.65124121	M1	Female	trans
cg05874523_LINC02088	6.59E-05	0.000204028	-0.496724903	M1	Female	trans
cg10387963_MIR582	6.59E-05	0.000204028	-0.439037592	M1	Female	trans
cg06022607_NPM1P39	6.59E-05	0.00020403	-0.654745454	M1	Female	trans
cg04243292_LINC01519	6.59E-05	0.00020403	-0.557996223	M1	Female	trans
cg07022956_SPZ1	6.59E-05	0.000204032	-0.428564879	M1	Female	trans
cg26320152_RN7SL188P	6.59E-05	0.000204032	-0.510894664	M1	Female	trans
cg06112554_LINC02471	6.59E-05	0.000204032	-0.322710667	M1	Female	trans
cg02843332_RNU1-22P	6.59E-05	0.000204035	-0.375064186	M1	Female	trans
cg18562160_RNU4-86P	6.59E-05	0.000204037	-0.450167663	M1	Female	trans
cg17792994_DYNAP	6.59E-05	0.000204037	-0.447729248	M1	Female	trans
cg10854295_IGKV1-33	6.59E-05	0.000204038	-0.068652655	M1	Female	trans
cg18343923_RASGRP1	6.59E-05	0.000204047	-0.561542242	M1	Female	trans
cg24304928_ENSG00000234129	6.60E-05	0.000204052	-0.411796142	M1	Female	trans
cg26594048_ENSG00000236957	6.60E-05	0.000204053	0.550328525	M1	Female	trans
cg25293265_ENSG00000233968	6.60E-05	0.000204057	-0.44043579	M1	Female	trans
cg12571007_MGAT4FP	6.60E-05	0.000204057	-0.412723273	M1	Female	trans
cg04525308_LINC02782	6.60E-05	0.000204057	-0.378280602	M1	Female	trans
cg04152562_ENSG00000228540	6.60E-05	0.000204058	-0.565283613	M1	Female	trans
cg23806703_KLHL8	6.60E-05	0.000204058	-0.520006813	M1	Female	trans
cg00736622_LINC02643	6.60E-05	0.000204061	-0.674121531	M1	Female	trans
cg00109781_ENSG00000233720	6.60E-05	0.000204061	-0.380198763	M1	Female	trans
cg10624538_ENSG00000233739	6.60E-05	0.000204062	0.769402624	M1	Female	trans
cg25142614_ENSG00000235085	6.60E-05	0.000204062	-0.459794652	M1	Female	trans
cg19678863_FKBP10	6.60E-05	0.000204063	-0.683275568	M1	Female	trans
cg03272877_KANSL1L	6.60E-05	0.000204063	0.683450228	M1	Female	trans
cg04060456_TRBV7-6	6.60E-05	0.000204072	-0.431039697	M1	Female	trans
cg11889058_ENSG00000225058	6.60E-05	0.000204072	-0.414270062	M1	Female	trans
cg20241816_RNU4-8P	6.60E-05	0.000204073	-0.593950805	M1	Female	trans
cg19115205_EIF4BP7	6.60E-05	0.000204074	-0.662375605	M1	Female	trans
cg11540596_TRAF1	6.60E-05	0.000204083	-0.482050616	M1	Female	trans
cg14503868_ENSG00000203565	6.60E-05	0.000204084	-0.397627904	M1	Female	trans
cg10933457_ENSG00000235069	6.60E-05	0.000204084	-0.579514023	M1	Female	trans
cg05477480_NCAN	6.60E-05	0.000204087	-0.494413001	M1	Female	trans
cg16899501_AQP12B	6.60E-05	0.000204095	-0.441146403	M1	Female	trans
cg21110711_ENSG00000233577	6.60E-05	0.000204095	-0.481257909	M1	Female	trans
cg06589596_C1DP3	6.60E-05	0.000204096	-0.469924326	M1	Female	trans
cg12101870_PRR35	6.60E-05	0.000204104	-0.497719608	M1	Female	trans
cg17830140_KIT	6.60E-05	0.000204106	-0.521645442	M1	Female	trans
cg25585323_NEK2P4	6.60E-05	0.000204111	-0.413329663	M1	Female	trans
cg08768920_ARF4P2	6.60E-05	0.000204112	-0.46952556	M1	Female	trans
cg15250633_RN7SL302P	6.60E-05	0.000204113	-0.395512397	M1	Female	trans
cg20825109_ZNF713	6.60E-05	0.000204113	-0.534517104	M1	Female	trans
cg04510815_RPL3P8	6.60E-05	0.000204113	-0.990883837	M1	Female	trans
cg05856102_MIR642A	6.60E-05	0.000204121	-0.329274532	M1	Female	trans
cg02621636_FAM30A	6.60E-05	0.000204121	-0.703275778	M1	Female	trans
cg13098428_RAB28P1	6.60E-05	0.000204124	-0.285220302	M1	Female	trans
cg02288294_HOXD3	6.60E-05	0.000204124	-0.594524574	M1	Female	trans
cg05184256_ARL5AP4	6.60E-05	0.000204129	-0.670938235	M1	Female	trans
cg12067981_RPL7P3	6.60E-05	0.000204129	-0.599550431	M1	Female	trans
cg08157914_LINC01664	6.60E-05	0.000204134	-0.38780563	M1	Female	trans
cg20683445_S100A3	6.60E-05	0.000204134	-0.411423371	M1	Female	trans
cg02303400_NR4A2	6.60E-05	0.000204134	-0.491884153	M1	Female	trans
cg10217166_CALML3	6.60E-05	0.000204135	-0.452063643	M1	Female	trans
cg01055696_TRBJ2-5	6.60E-05	0.000204136	-0.420268697	M1	Female	trans
cg14503868_KIFC1	6.60E-05	0.000204137	-0.389935733	M1	Female	trans
cg25181525_ATP1A3	6.60E-05	0.00020414	-0.455359933	M1	Female	trans
cg13571224_ENSG00000213328	6.60E-05	0.000204148	-0.415662459	M1	Female	trans
cg23238869_TRIM69	6.60E-05	0.000204151	-0.519656242	M1	Female	trans
cg25757115_USP9YP6	6.60E-05	0.000204156	0.522521784	M1	Female	trans
cg11507597_Metazoa_SRP	6.60E-05	0.000204156	-1.475457935	M1	Female	trans
cg04072177_FABP5P11	6.60E-05	0.000204159	-0.453220688	M1	Female	trans
cg19335711_PRYP2	6.60E-05	0.000204159	-0.342353199	M1	Female	trans
cg08894362_OR51T1	6.60E-05	0.000204161	0.495734891	M1	Female	trans
cg23155884_ENSG00000227240	6.60E-05	0.000204161	-0.349898009	M1	Female	trans
cg25347494_ENSG00000230781	6.60E-05	0.000204161	-0.633130876	M1	Female	trans
cg17969084_SFRP1	6.60E-05	0.000204161	0.454498187	M1	Female	trans
cg13911269_RN7SL354P	6.60E-05	0.000204163	0.30146357	M1	Female	trans
cg05661750_PPIAP74	6.60E-05	0.000204172	-0.487534999	M1	Female	trans
cg08880327_ENSG00000230781	6.60E-05	0.000204172	-0.436387546	M1	Female	trans
cg12878716_RAB8A	6.60E-05	0.000204173	-0.81668889	M1	Female	trans
cg04152562_RNU6-855P	6.60E-05	0.000204175	-0.585114974	M1	Female	trans
cg08527204_DHFRP2	6.60E-05	0.000204186	0.497918058	M1	Female	trans
cg06736785_CAPN1	6.60E-05	0.000204188	-0.580412625	M1	Female	trans
cg19378640_MTHFD2P3	6.60E-05	0.000204188	0.549261166	M1	Female	trans
cg15073496_ENSG00000218813	6.60E-05	0.000204188	-0.365728815	M1	Female	trans
cg13856652_ENSG00000241352	6.60E-05	0.000204192	-0.471137882	M1	Female	trans
cg04571903_ENSG00000226047	6.60E-05	0.000204192	-0.599372623	M1	Female	trans
cg02536637_SYP-AS1	6.60E-05	0.000204193	-0.458435258	M1	Female	trans
cg19579176_RNU6-880P	6.60E-05	0.000204193	-0.508485192	M1	Female	trans
cg00857405_ENSG00000228933	6.60E-05	0.000204193	-0.472665408	M1	Female	trans
cg10905987_RSPO1	6.60E-05	0.000204193	-0.466862537	M1	Female	trans
cg26419656_ENSG00000230704	6.60E-05	0.000204193	0.444485914	M1	Female	trans
cg00216680_GZMM	6.60E-05	0.000204193	0.520381572	M1	Female	trans
cg12910951_CARMIL2	6.60E-05	0.000204193	0.633500505	M1	Female	trans
cg06567996_LINC02653	6.60E-05	0.000204193	-0.48385452	M1	Female	trans
cg20825109_OR7E116P	6.60E-05	0.000204193	-0.529109891	M1	Female	trans
cg10973146_ANXA2P1	6.60E-05	0.000204193	0.645428766	M1	Female	trans
cg13746813_RNU6-746P	6.60E-05	0.000204197	-0.544201345	M1	Female	trans
cg09476440_CCDC106	6.60E-05	0.000204202	0.445901942	M1	Female	trans
cg05836256_HNRNPA1P42	6.60E-05	0.000204205	-0.433520765	M1	Female	trans
cg18102175_ENSG00000227004	6.60E-05	0.000204207	-0.495280075	M1	Female	trans
cg09495418_COL27A1	6.60E-05	0.000204207	-0.518200228	M1	Female	trans
cg00643695_ENSG00000228860	6.60E-05	0.000204207	-0.516632067	M1	Female	trans
cg05763799_ENSG00000235639	6.60E-05	0.000204211	0.547757366	M1	Female	trans
cg20657843_OR1F1	6.60E-05	0.000204211	-0.463489977	M1	Female	trans
cg13911116_LINC02623	6.60E-05	0.000204216	-0.815138856	M1	Female	trans
cg27304382_RNU1-8P	6.60E-05	0.000204218	-0.356469685	M1	Female	trans
cg15044121_CTRB2	6.60E-05	0.00020422	-0.528169992	M1	Female	trans
cg11540596_MBOAT7	6.60E-05	0.000204223	-0.45047704	M1	Female	trans
cg24311207_TDRD12	6.60E-05	0.000204223	0.537120957	M1	Female	trans
cg00066022_KLHL13	6.60E-05	0.000204226	-0.448978033	M1	Female	trans
cg17388638_OR5H15	6.60E-05	0.000204226	-0.883584995	M1	Female	trans
cg00438885_MRPL50P1	6.60E-05	0.000204226	-0.648874048	M1	Female	trans
cg17324671_C1QA	6.60E-05	0.000204227	-0.547826071	M1	Female	trans
cg11341215_HMGN2P16	6.60E-05	0.000204229	-0.545517581	M1	Female	trans
cg12181907_RNA5SP139	6.60E-05	0.000204229	-0.495067952	M1	Female	trans
cg10959048_ARMCX2	6.60E-05	0.00020423	-0.45057454	M1	Female	trans
cg04072177_CLEC4E	6.60E-05	0.000204232	-0.446081507	M1	Female	trans
cg02656016_RNU6-996P	6.60E-05	0.000204232	-0.568070847	M1	Female	trans
cg02656016_ENSG00000227438	6.60E-05	0.000204232	-0.465568353	M1	Female	trans
cg12571007_CCDC66	6.60E-05	0.000204232	-0.374747458	M1	Female	trans
cg01093369_ENSG00000223947	6.60E-05	0.000204241	-1.067076099	M1	Female	trans
cg20973649_LINC02618	6.60E-05	0.000204245	-0.439489827	M1	Female	trans
cg13767506_NFE2	6.60E-05	0.000204247	-0.514190147	M1	Female	trans
cg13302528_PPIAP33	6.60E-05	0.000204248	-0.439486758	M1	Female	trans
cg18811157_ENSG00000227950	6.60E-05	0.000204248	-0.49398638	M1	Female	trans
cg00199007_ZFPL1	6.60E-05	0.000204248	-0.479650843	M1	Female	trans
cg18490567_HCG4B	6.60E-05	0.00020425	-0.506693203	M1	Female	trans
cg11153505_CHST11	6.60E-05	0.000204257	-0.558329035	M1	Female	trans
cg07917878_FGGY-DT	6.60E-05	0.000204257	-0.791567083	M1	Female	trans
cg14339668_OR4C11	6.60E-05	0.000204263	-0.58296814	M1	Female	trans
cg18205030_C17orf77	6.60E-05	0.000204264	-0.394651944	M1	Female	trans
cg23888215_RNU6-661P	6.60E-05	0.00020427	-0.448105712	M1	Female	trans
cg19953290_RNU7-96P	6.60E-05	0.000204271	-0.500647329	M1	Female	trans
cg20060216_BMS1P13	6.60E-05	0.000204272	-0.516435021	M1	Female	trans
cg02674186_ENSG00000216285	6.60E-05	0.000204274	0.538830492	M1	Female	trans
cg04492287_ACOT8	6.60E-05	0.000204274	-0.550511805	M1	Female	trans
cg19111078_ITPA	6.60E-05	0.000204276	-0.496659843	M1	Female	trans
cg01055696_ENSG00000197210	6.60E-05	0.000204276	-0.442112363	M1	Female	trans
cg24377657_UCP2	6.60E-05	0.000204282	0.33644971	M1	Female	trans
cg04070200_RNA5S4	6.60E-05	0.000204282	-0.427995844	M1	Female	trans
cg06322601_TBC1D17	6.60E-05	0.000204285	-0.442450439	M1	Female	trans
cg14995921_PHACTR3	6.61E-05	0.000204287	-0.488813059	M1	Female	trans
cg26419676_ENSG00000179755	6.61E-05	0.000204288	-0.474911396	M1	Female	trans
cg19827854_AIMP1P1	6.61E-05	0.000204288	-0.422861922	M1	Female	trans
cg21275932_HMGB1P13	6.61E-05	0.00020429	-0.497168527	M1	Female	trans
cg12652780_ENSG00000237407	6.61E-05	0.00020429	-0.553070506	M1	Female	trans
cg27208514_SEPHS1P1	6.61E-05	0.00020429	-0.612743538	M1	Female	trans
cg09774124_SLC22A24	6.61E-05	0.000204291	-0.344180452	M1	Female	trans
cg18867202_ENSG00000235242	6.61E-05	0.000204291	-0.684438918	M1	Female	trans
cg01008267_ENSG00000238185	6.61E-05	0.000204294	-0.525704806	M1	Female	trans
cg23929072_ACTBL2	6.61E-05	0.000204294	0.522698276	M1	Female	trans
cg03231326_Y_RNA	6.61E-05	0.000204294	-0.479678608	M1	Female	trans
cg17848362_ENSG00000169253	6.61E-05	0.000204294	-0.508743622	M1	Female	trans
cg04145522_LTB4R	6.61E-05	0.000204294	-0.643057105	M1	Female	trans
cg12613344_ACTBP7	6.61E-05	0.000204297	-0.530827587	M1	Female	trans
cg12352902_ACCSL	6.61E-05	0.000204304	-0.739459431	M1	Female	trans
cg14989195_ENSG00000238291	6.61E-05	0.000204304	-0.536314228	M1	Female	trans
cg20161227_ENSG00000242391	6.61E-05	0.000204304	-0.389289925	M1	Female	trans
cg03272877_SNORD115-24	6.61E-05	0.000204304	0.780110627	M1	Female	trans
cg15962538_ENSG00000228272	6.61E-05	0.000204305	-0.575637495	M1	Female	trans
cg24728770_RPA3	6.61E-05	0.000204305	-0.579478929	M1	Female	trans
cg26220323_USP17L5	6.61E-05	0.000204312	-0.258395987	M1	Female	trans
cg09435249_MIR454	6.61E-05	0.000204313	-0.416800273	M1	Female	trans
cg11156873_NECTIN4	6.61E-05	0.000204313	-0.403064816	M1	Female	trans
cg09798673_VSIG4	6.61E-05	0.000204314	-0.424295956	M1	Female	trans
cg02590715_ATF3	6.61E-05	0.000204316	-0.463363658	M1	Female	trans
cg23976437_RNU6-1280P	6.61E-05	0.000204316	-0.448641368	M1	Female	trans
cg12482253_AKR1B10	6.61E-05	0.000204321	-0.446281383	M1	Female	trans
cg17494897_CHCHD4P4	6.61E-05	0.000204322	-0.452880636	M1	Female	trans
cg16726234_PAXBP1-AS1	6.61E-05	0.000204324	-0.443396201	M1	Female	trans
cg10548700_RNU6-1158P	6.61E-05	0.000204324	0.519986474	M1	Female	trans
cg01028000_INHA	6.61E-05	0.000204324	-0.66598868	M1	Female	trans
cg00445202_FOXI1	6.61E-05	0.000204324	-0.677532405	M1	Female	trans
cg03773226_ENSG00000228981	6.61E-05	0.000204325	0.384114988	M1	Female	trans
cg06736785_WASH3P	6.61E-05	0.000204327	-0.536591945	M1	Female	trans
cg03266048_DPF3	6.61E-05	0.000204327	-0.482351696	M1	Female	trans
cg16873130_LINC00469	6.61E-05	0.000204329	0.886485297	M1	Female	trans
cg14683563_DNAH8	6.61E-05	0.000204333	-0.59113747	M1	Female	trans
cg26112799_HMGB1P13	6.61E-05	0.000204334	-0.54182655	M1	Female	trans
cg15741247_CHIAP1	6.61E-05	0.000204337	-0.567138776	M1	Female	trans
cg09248054_GPR153	6.61E-05	0.000204338	-0.525595428	M1	Female	trans
cg04515996_MIR193A	6.61E-05	0.000204339	0.445625652	M1	Female	trans
cg09591072_LINC02525	6.61E-05	0.000204339	0.440131193	M1	Female	trans
cg25074023_RPS29P23	6.61E-05	0.000204342	0.45185015	M1	Female	trans
cg00160618_GPR32	6.61E-05	0.000204346	0.621607519	M1	Female	trans
cg24520968_ENSG00000241828	6.61E-05	0.000204346	-0.633207759	M1	Female	trans
cg15865055_SCUBE2	6.61E-05	0.000204346	-0.718914854	M1	Female	trans
cg15157699_ENSG00000236173	6.61E-05	0.000204348	-0.848356783	M1	Female	trans
cg18693889_ENSG00000237716	6.61E-05	0.000204349	-0.431493583	M1	Female	trans
cg26329715_ANAPC2	6.61E-05	0.000204349	-0.473823681	M1	Female	trans
cg09223563_RNU6-1280P	6.61E-05	0.000204352	-0.995162175	M1	Female	trans
cg21886864_MUC5AC	6.61E-05	0.000204354	-0.378742719	M1	Female	trans
cg25585323_IGHV3-43	6.61E-05	0.000204354	-0.248875785	M1	Female	trans
cg01481978_TTTY7	6.61E-05	0.000204354	-0.300108883	M1	Female	trans
cg06001654_AKR1D1P1	6.61E-05	0.000204356	-0.624782914	M1	Female	trans
cg02931193_ZNF546	6.61E-05	0.000204356	-0.592077151	M1	Female	trans
cg22646311_KRT18P67	6.61E-05	0.000204356	0.367496225	M1	Female	trans
cg26307193_RPS16	6.61E-05	0.000204356	-0.454981492	M1	Female	trans
cg15859083_ENSG00000225708	6.61E-05	0.000204356	-0.647809713	M1	Female	trans
cg16958058_PPIAP7	6.61E-05	0.000204359	-0.45030778	M1	Female	trans
cg13707951_LINC00940	6.61E-05	0.000204361	-0.793640615	M1	Female	trans
cg02945674_IDO1	6.61E-05	0.000204362	-0.568173205	M1	Female	trans
cg17779085_RPS26P57	6.61E-05	0.000204368	-0.505793871	M1	Female	trans
cg21245718_EIF4E1B	6.61E-05	0.00020437	-0.615435317	M1	Female	trans
cg15122841_RNF183	6.61E-05	0.00020437	-0.375090744	M1	Female	trans
cg17324671_SURF6P1	6.61E-05	0.00020437	-0.45852997	M1	Female	trans
cg19412031_BRD7P4	6.61E-05	0.000204373	0.418115802	M1	Female	trans
cg21966616_MMP19	6.61E-05	0.000204376	-0.451538999	M1	Female	trans
cg18081349_LINC01185	6.61E-05	0.000204376	-0.531073898	M1	Female	trans
cg17019184_RNF222	6.61E-05	0.000204376	-0.522393647	M1	Female	trans
cg19640299_FGFBP2	6.61E-05	0.000204376	-0.624839043	M1	Female	trans
cg20381798_ENAM	6.61E-05	0.000204376	0.379494709	M1	Female	trans
cg19787076_BRWD1-AS1	6.61E-05	0.000204379	-0.46446461	M1	Female	trans
cg10328583_SDC1	6.61E-05	0.000204379	-0.595228538	M1	Female	trans
cg04821107_ENSG00000213867	6.61E-05	0.00020438	-0.641821606	M1	Female	trans
cg15347519_S1PR3	6.61E-05	0.00020438	0.858455728	M1	Female	trans
cg04667681_ENSG00000237320	6.61E-05	0.00020438	-0.447226664	M1	Female	trans
cg20657843_SVIL	6.61E-05	0.00020438	-0.423429799	M1	Female	trans
cg06673771_HOXA1	6.61E-05	0.00020438	-0.518523881	M1	Female	trans
cg17653352_PLD5	6.61E-05	0.000204382	-0.56249418	M1	Female	trans
cg24907762_RNU6-935P	6.61E-05	0.000204389	-0.551410955	M1	Female	trans
cg05672380_OR14A2	6.61E-05	0.000204391	0.559189536	M1	Female	trans
cg18997918_ENSG00000226889	6.61E-05	0.000204391	-0.483587794	M1	Female	trans
cg23888215_RNU6-1222P	6.61E-05	0.000204391	-0.541965511	M1	Female	trans
cg13564156_ROR2	6.61E-05	0.000204392	-0.697913709	M1	Female	trans
cg27582739_MMP23A	6.61E-05	0.000204395	0.86801329	M1	Female	trans
cg27605211_IL5	6.61E-05	0.000204395	-0.639491115	M1	Female	trans
cg10738933_LINC01747	6.61E-05	0.000204395	0.380696654	M1	Female	trans
cg01047555_CRLS1	6.61E-05	0.0002044	-0.612104431	M1	Female	trans
cg05715917_ZNF572	6.61E-05	0.000204403	-0.501067679	M1	Female	trans
cg13646545_SH2D6	6.61E-05	0.000204406	-0.895080272	M1	Female	trans
cg20799917_ENSG00000229242	6.61E-05	0.000204407	0.779044338	M1	Female	trans
cg08823359_RNA5SP339	6.61E-05	0.00020441	0.437188924	M1	Female	trans
cg00758881_ENSG00000232085	6.61E-05	0.000204411	0.390232905	M1	Female	trans
cg25831439_ENSG00000231125	6.61E-05	0.000204411	0.607888083	M1	Female	trans
cg07048094_LINC00347	6.61E-05	0.000204411	-0.325017433	M1	Female	trans
cg14339668_HCN2	6.61E-05	0.000204413	-0.538916983	M1	Female	trans
cg20205474_RNU6-984P	6.61E-05	0.000204413	0.644314253	M1	Female	trans
cg02621613_ENSG00000235189	6.61E-05	0.000204413	-0.498761901	M1	Female	trans
cg01344644_ENSG00000234360	6.61E-05	0.000204413	-0.496758856	M1	Female	trans
cg04571903_VN1R96P	6.61E-05	0.000204413	-0.719230156	M1	Female	trans
cg18805486_ENSG00000238055	6.61E-05	0.000204413	-0.380155586	M1	Female	trans
cg09854717_CNN2P11	6.61E-05	0.000204413	-0.37055023	M1	Female	trans
cg09854717_RPL5P33	6.61E-05	0.000204413	-0.120214455	M1	Female	trans
cg09854717_MIR548XHG	6.61E-05	0.000204413	-0.134150903	M1	Female	trans
cg09854717_LCE2B	6.61E-05	0.000204413	-0.552153461	M1	Female	trans
cg09854717_APCS	6.61E-05	0.000204413	-0.321173892	M1	Female	trans
cg09854717_OR10J6P	6.61E-05	0.000204413	-0.391885582	M1	Female	trans
cg09854717_MTND4P28	6.61E-05	0.000204413	-0.552153461	M1	Female	trans
cg09854717_PRR23B	6.61E-05	0.000204413	-0.552153461	M1	Female	trans
cg09854717_GPR53P	6.61E-05	0.000204413	-0.552153461	M1	Female	trans
cg09854717_RPL23AP46	6.61E-05	0.000204413	-0.552153461	M1	Female	trans
cg09854717_DEFA7P	6.61E-05	0.000204413	-0.552153461	M1	Female	trans
cg09854717_RNU1-101P	6.61E-05	0.000204413	-0.495330897	M1	Female	trans
cg09854717_PAICSP2	6.61E-05	0.000204413	-0.552153461	M1	Female	trans
cg09854717_MIR764	6.61E-05	0.000204413	-0.552153461	M1	Female	trans
cg09854717_ENSG00000225480	6.61E-05	0.000204413	-0.391885582	M1	Female	trans
cg09854717_ENSG00000227475	6.61E-05	0.000204413	-0.552153461	M1	Female	trans
cg09854717_ENSG00000228289	6.61E-05	0.000204413	-0.552153461	M1	Female	trans
cg09854717_ENSG00000230867	6.61E-05	0.000204413	-0.391885582	M1	Female	trans
cg09854717_RPL26P37	6.61E-05	0.000204413	-0.309470132	M1	Female	trans
cg09854717_ENSG00000236823	6.61E-05	0.000204413	-0.552153461	M1	Female	trans
cg11687389_SRRM2	6.61E-05	0.000204414	-0.444606826	M1	Female	trans
cg20657843_CYTIP	6.61E-05	0.000204415	-0.43124391	M1	Female	trans
cg12474980_OR5M5P	6.61E-05	0.000204419	-0.421405472	M1	Female	trans
cg10032131_SPATA19	6.61E-05	0.000204419	0.564753755	M1	Female	trans
cg23013736_SLC38A2	6.61E-05	0.000204419	-0.408021628	M1	Female	trans
cg13458720_ENSG00000234763	6.61E-05	0.00020442	-0.351839263	M1	Female	trans
cg11501596_METTL7B	6.61E-05	0.000204423	-0.436070647	M1	Female	trans
cg11022062_MTCO1P54	6.61E-05	0.000204423	-0.446267059	M1	Female	trans
cg02103598_ENSG00000233288	6.61E-05	0.000204424	-0.585749727	M1	Female	trans
cg06080941_LINC01168	6.61E-05	0.000204424	-0.524159269	M1	Female	trans
cg13560919_POM121L14P	6.61E-05	0.000204428	0.384908375	M1	Female	trans
cg23160136_ENSG00000229657	6.61E-05	0.000204429	-0.571866563	M1	Female	trans
cg18087761_HSPA9P1	6.61E-05	0.000204431	-0.461453483	M1	Female	trans
cg20861237_RPS24P14	6.61E-05	0.000204431	0.504019609	M1	Female	trans
cg26548239_ENSG00000111780	6.61E-05	0.000204431	-0.765012345	M1	Female	trans
cg07020979_IPPKP1	6.61E-05	0.000204431	-0.443449591	M1	Female	trans
cg26409566_CEACAMP10	6.61E-05	0.000204431	-0.432773924	M1	Female	trans
cg21840153_LINC01698	6.61E-05	0.000204431	-0.667907795	M1	Female	trans
cg04493778_ENSG00000228768	6.61E-05	0.000204431	-0.436736519	M1	Female	trans
cg10009194_RN7SKP268	6.61E-05	0.000204431	-0.462167344	M1	Female	trans
cg09086987_RN7SL564P	6.61E-05	0.000204431	-0.375897414	M1	Female	trans
cg09086987_OR2A41P	6.61E-05	0.000204431	-0.686802848	M1	Female	trans
cg09086987_ASB10	6.61E-05	0.000204431	-0.686802848	M1	Female	trans
cg09086987_LPCAT2BP	6.61E-05	0.000204431	-0.628996681	M1	Female	trans
cg09086987_RN7SKP212	6.61E-05	0.000204431	-0.343401424	M1	Female	trans
cg09086987_ENSG00000225598	6.61E-05	0.000204431	-0.543370373	M1	Female	trans
cg09086987_RPL35AP37	6.61E-05	0.000204431	-0.314498341	M1	Female	trans
cg09086987_RNU6-1151P	6.61E-05	0.000204431	-0.256893881	M1	Female	trans
cg09086987_LINC00408	6.61E-05	0.000204431	-0.76559038	M1	Female	trans
cg09086987_ENSG00000216913	6.61E-05	0.000204431	-0.76559038	M1	Female	trans
cg09086987_RN7SKP94	6.61E-05	0.000204431	-0.053539221	M1	Female	trans
cg25212717_RNU6-801P	6.61E-05	0.000204431	-0.575070748	M1	Female	trans
cg08662043_TTTY22	6.61E-05	0.000204431	-0.613222217	M1	Female	trans
cg09223563_RN7SL233P	6.61E-05	0.000204434	-1.024843963	M1	Female	trans
cg01822071_NXPH4	6.61E-05	0.000204434	-0.730559392	M1	Female	trans
cg23070318_REL	6.61E-05	0.000204437	-0.572021473	M1	Female	trans
cg11370510_KRTAP10-11	6.61E-05	0.00020444	-0.345867237	M1	Female	trans
cg20369573_SLC38A11	6.61E-05	0.000204444	-0.254886707	M1	Female	trans
cg05625206_LINC01065	6.61E-05	0.000204455	-0.477725092	M1	Female	trans
cg27434890_ENSG00000179755	6.61E-05	0.000204455	-0.455742321	M1	Female	trans
cg20369573_FAM227A	6.61E-05	0.00020446	-0.456635705	M1	Female	trans
cg14086880_ENSG00000229740	6.61E-05	0.00020446	-0.42931473	M1	Female	trans
cg08414407_TUBB1P2	6.61E-05	0.000204466	-0.767622247	M1	Female	trans
cg11882358_ENSG00000243635	6.61E-05	0.000204466	-0.445788156	M1	Female	trans
cg14086691_SNORD13D	6.61E-05	0.000204476	-0.431263063	M1	Female	trans
cg04750027_ENSG00000230051	6.61E-05	0.000204477	-0.588122717	M1	Female	trans
cg03659680_GRIN2A	6.61E-05	0.000204477	-0.625669144	M1	Female	trans
cg23654844_ZNF300P1	6.61E-05	0.000204481	2.185711484	M1	Female	trans
cg10746224_ENSG00000242593	6.61E-05	0.000204483	-0.445601492	M1	Female	trans
cg08576479_CEACAMP8	6.61E-05	0.000204483	-0.510078948	M1	Female	trans
cg20802509_LRRC25	6.61E-05	0.000204483	-0.576767652	M1	Female	trans
cg23409591_RAPGEFL1	6.61E-05	0.000204484	-0.475659083	M1	Female	trans
cg13712952_OR10AB1P	6.61E-05	0.000204484	-0.325453902	M1	Female	trans
cg26830054_SLC17A7	6.61E-05	0.000204486	-0.36886633	M1	Female	trans
cg01731023_SNRPEP6	6.61E-05	0.000204486	-0.592675794	M1	Female	trans
cg14045652_TRBJ2-3	6.61E-05	0.000204487	-0.670394695	M1	Female	trans
cg13762257_LINC02662	6.62E-05	0.000204487	0.586083911	M1	Female	trans
cg21991185_PPIAP60	6.62E-05	0.000204492	-0.691542986	M1	Female	trans
cg21991185_LINC01078	6.62E-05	0.000204492	-0.467819291	M1	Female	trans
cg25284798_LINC02096	6.62E-05	0.000204492	-0.46837754	M1	Female	trans
cg06612671_BRSK1	6.62E-05	0.000204492	-0.736358961	M1	Female	trans
cg26076683_RNU6-525P	6.62E-05	0.000204495	-0.358572759	M1	Female	trans
cg05839762_OR6K3	6.62E-05	0.000204496	0.552066702	M1	Female	trans
cg07020979_LAMA4-AS1	6.62E-05	0.000204496	-0.519002442	M1	Female	trans
cg10506445_ENSG00000233538	6.62E-05	0.000204498	-0.838657167	M1	Female	trans
cg06024364_DANT2	6.62E-05	0.000204504	-0.381149919	M1	Female	trans
cg18836060_OR4F7P	6.62E-05	0.000204506	-0.550815973	M1	Female	trans
cg15250633_ENSG00000236414	6.62E-05	0.000204507	-0.548099437	M1	Female	trans
cg26329715_ZFPL1	6.62E-05	0.000204507	-0.470299919	M1	Female	trans
cg06204030_GPR32	6.62E-05	0.000204509	0.794663886	M1	Female	trans
cg21434761_RNU6-1056P	6.62E-05	0.00020451	-0.28359945	M1	Female	trans
cg03272877_ODAD2	6.62E-05	0.00020451	0.724591657	M1	Female	trans
cg00263677_PNLDC1	6.62E-05	0.00020451	-0.446582872	M1	Female	trans
cg13990947_MIR22HG	6.62E-05	0.000204511	-0.509820317	M1	Female	trans
cg04858096_PAFAH1B2P1	6.62E-05	0.000204511	-0.592208434	M1	Female	trans
cg04544994_ENSG00000227896	6.62E-05	0.000204518	-0.647146989	M1	Female	trans
cg07264993_ENSG00000238316	6.62E-05	0.000204518	-0.481618867	M1	Female	trans
cg20035380_FOXD4L3	6.62E-05	0.000204518	-0.569978676	M1	Female	trans
cg18687588_MIR324	6.62E-05	0.000204519	-0.472016965	M1	Female	trans
cg20125424_ENSG00000239350	6.62E-05	0.000204523	0.583565861	M1	Female	trans
cg16360278_BIRC7	6.62E-05	0.000204523	0.467492108	M1	Female	trans
cg19624955_HNRNPA1P37	6.62E-05	0.000204523	-0.410516785	M1	Female	trans
cg18732855_ANKRD30B	6.62E-05	0.000204526	-0.454437464	M1	Female	trans
cg20131013_ENSG00000236957	6.62E-05	0.000204526	0.574234323	M1	Female	trans
cg14683563_SH2D4B	6.62E-05	0.000204526	-0.510453531	M1	Female	trans
cg09476440_C6orf226	6.62E-05	0.000204526	0.443023868	M1	Female	trans
cg26722534_RNU6-746P	6.62E-05	0.000204528	0.559458117	M1	Female	trans
cg05387905_CCDC116	6.62E-05	0.000204529	-0.712738533	M1	Female	trans
cg02078039_ENSG00000239994	6.62E-05	0.000204529	0.373180335	M1	Female	trans
cg25047448_ENSG00000229738	6.62E-05	0.000204529	-0.382206199	M1	Female	trans
cg21149260_SPRR4	6.62E-05	0.000204529	-0.427453912	M1	Female	trans
cg19984931_SEMG1	6.62E-05	0.000204529	-0.45809129	M1	Female	trans
cg23151860_PCDHA13	6.62E-05	0.000204532	-0.567338966	M1	Female	trans
cg15335251_RPLP1P13	6.62E-05	0.000204532	-0.772400628	M1	Female	trans
cg15125392_ENSG00000218730	6.62E-05	0.000204537	-0.423709318	M1	Female	trans
cg14034298_MYO18B	6.62E-05	0.000204542	-0.440688382	M1	Female	trans
cg09922745_PRDM14	6.62E-05	0.000204542	-0.576425651	M1	Female	trans
cg04001978_ASTN1	6.62E-05	0.000204545	-0.536876891	M1	Female	trans
cg04170238_CBX1P3	6.62E-05	0.000204547	-0.44182485	M1	Female	trans
cg17918184_PPIAP7	6.62E-05	0.00020455	-0.497394363	M1	Female	trans
cg18495484_SNORD115-27	6.62E-05	0.000204553	-0.44742514	M1	Female	trans
cg25621215_ENSG00000229855	6.62E-05	0.000204558	-0.692979857	M1	Female	trans
cg02990361_ZBTB12BP	6.62E-05	0.000204558	0.552564713	M1	Female	trans
cg20057198_RNU6-1123P	6.62E-05	0.000204562	-0.544807702	M1	Female	trans
cg13981054_ENSG00000161132	6.62E-05	0.000204565	0.517347024	M1	Female	trans
cg03397234_MED28P1	6.62E-05	0.000204566	0.632767714	M1	Female	trans
cg18980548_HTR3C	6.62E-05	0.000204566	-0.49452589	M1	Female	trans
cg22389545_ENSG00000229642	6.62E-05	0.000204568	0.330411549	M1	Female	trans
cg09819502_RNU7-127P	6.62E-05	0.000204573	0.771945223	M1	Female	trans
cg04750027_NANOGP6	6.62E-05	0.000204573	-0.474310304	M1	Female	trans
cg01086039_ENSG00000218749	6.62E-05	0.000204574	-0.619720592	M1	Female	trans
cg22014708_ENSG00000236425	6.62E-05	0.000204576	0.669033913	M1	Female	trans
cg18976191_RND1	6.62E-05	0.000204577	-0.349433928	M1	Female	trans
cg24304928_HSPE1P13	6.62E-05	0.000204579	-0.436415001	M1	Female	trans
cg22997974_LINC01087	6.62E-05	0.000204581	-0.389628282	M1	Female	trans
cg18763326_THBS2	6.62E-05	0.000204581	0.586013284	M1	Female	trans
cg21288684_TMEFF1	6.62E-05	0.000204585	-0.528215756	M1	Female	trans
cg22661701_ENSG00000238224	6.62E-05	0.000204589	-0.366793634	M1	Female	trans
cg04544994_MTND5P2	6.62E-05	0.000204593	-0.551448637	M1	Female	trans
cg25706257_ZNF114	6.62E-05	0.000204594	-0.465149927	M1	Female	trans
cg06627950_SAMD9L	6.62E-05	0.000204595	-0.499009715	M1	Female	trans
cg09781987_GALNTL6	6.62E-05	0.000204597	-0.507708147	M1	Female	trans
cg00608701_SLC17A7	6.62E-05	0.0002046	-0.523708658	M1	Female	trans
cg23929072_CST5	6.62E-05	0.0002046	0.351142259	M1	Female	trans
cg01767118_LMLN-AS1	6.62E-05	0.0002046	0.53334396	M1	Female	trans
cg18836060_RNU5E-5P	6.62E-05	0.000204602	-0.197373068	M1	Female	trans
cg15577927_ZNF133-AS1	6.62E-05	0.000204603	0.56081841	M1	Female	trans
cg02987199_RNU6-433P	6.62E-05	0.000204603	-1.415745176	M1	Female	trans
cg07209338_ACTBP7	6.62E-05	0.000204603	-0.516606649	M1	Female	trans
cg20055392_ENSG00000236118	6.62E-05	0.000204603	-0.411268642	M1	Female	trans
cg26935330_RPS4XP21	6.62E-05	0.000204605	-0.261114329	M1	Female	trans
cg07267547_KLHL38	6.62E-05	0.000204606	0.544426491	M1	Female	trans
cg04858096_ENSG00000233739	6.62E-05	0.000204609	-0.577306552	M1	Female	trans
cg24232370_MAPK6	6.62E-05	0.000204611	-0.715809825	M1	Female	trans
cg05200992_SLC36A2	6.62E-05	0.000204615	-0.545306665	M1	Female	trans
cg26703758_AQP6	6.62E-05	0.000204618	0.481879191	M1	Female	trans
cg16515500_PARM1	6.62E-05	0.000204618	-0.61482284	M1	Female	trans
cg16582255_MYBPHL	6.62E-05	0.000204618	-0.543474363	M1	Female	trans
cg21736411_RARRES1	6.62E-05	0.000204625	0.680308949	M1	Female	trans
cg23987381_LINC01758	6.62E-05	0.000204626	-0.404333429	M1	Female	trans
cg24668990_FRMPD2	6.62E-05	0.000204629	0.583070795	M1	Female	trans
cg06986779_SLC17A7	6.62E-05	0.000204629	-0.410898052	M1	Female	trans
cg03593057_OR3A2	6.62E-05	0.00020463	0.455254066	M1	Female	trans
cg02804895_CAPN9	6.62E-05	0.000204634	-0.604854351	M1	Female	trans
cg17669549_RNU6ATAC16P	6.62E-05	0.000204637	-0.338195636	M1	Female	trans
cg24165198_ENSG00000229662	6.62E-05	0.000204637	-0.654643019	M1	Female	trans
cg24165198_ENSG00000233139	6.62E-05	0.000204637	-0.654643019	M1	Female	trans
cg24165198_ENSG00000234792	6.62E-05	0.000204637	-0.654643019	M1	Female	trans
cg10526733_ENSG00000230119	6.62E-05	0.000204638	0.471862819	M1	Female	trans
cg05948955_RN7SKP159	6.62E-05	0.000204639	-0.446732261	M1	Female	trans
cg24232370_RNU6-59P	6.62E-05	0.00020464	-0.609794267	M1	Female	trans
cg23670372_LINC01048	6.62E-05	0.000204642	-0.368797842	M1	Female	trans
cg12999267_ENSG00000237293	6.62E-05	0.000204642	0.577885442	M1	Female	trans
cg04126584_SLC5A7	6.62E-05	0.000204642	-0.404788069	M1	Female	trans
cg01093202_ENSG00000201733	6.62E-05	0.000204642	-0.582812445	M1	Female	trans
cg04188340_RNU6-746P	6.62E-05	0.000204647	-0.531137664	M1	Female	trans
cg01028000_ENSG00000206356	6.62E-05	0.000204649	-0.689569202	M1	Female	trans
cg19316173_RNU6-739P	6.62E-05	0.000204651	-0.562098464	M1	Female	trans
cg11217037_ENSG00000228044	6.62E-05	0.000204651	-0.472754943	M1	Female	trans
cg17600784_CPB2-AS1	6.62E-05	0.000204652	-0.460695861	M1	Female	trans
cg02768760_ANHX	6.62E-05	0.000204655	-0.493294105	M1	Female	trans
