## Supplementary Tables for "Sex-stratified and interaction multi-omics analysis of DNA methylation and gene expression in asthma": Table_Supplementary Table S2d.csv (part 24 of 75)

Pair_clean	pvalue	FDR	beta	Model	Sex	Type	Table S2d. Asthma-specific trans-expression quantitative trait methylation (trans-eQTM) associations identified in the female-specific analysis
cg08894280_PTMAP9	6.62E-05	0.000204655	-0.494989426	M1	Female	trans
cg18031307_GPX2	6.62E-05	0.000204655	-0.593127107	M1	Female	trans
cg05577657_ENSG00000218521	6.62E-05	0.00020466	-0.612148045	M1	Female	trans
cg13376960_NGF-AS1	6.62E-05	0.000204662	-0.592441458	M1	Female	trans
cg04492287_FXYD2	6.62E-05	0.000204664	-0.366584848	M1	Female	trans
cg18606189_IL5	6.62E-05	0.000204664	-0.539795088	M1	Female	trans
cg09186667_TNIP2P1	6.62E-05	0.000204665	-0.429192495	M1	Female	trans
cg19653415_ENSG00000238081	6.62E-05	0.000204665	-0.347323525	M1	Female	trans
cg11889058_RNU1-108P	6.62E-05	0.000204668	-0.427490235	M1	Female	trans
cg04492287_SLC35C2	6.62E-05	0.000204671	-0.544660201	M1	Female	trans
cg12106403_TSPEAR-AS2	6.62E-05	0.000204671	-0.501068628	M1	Female	trans
cg20695805_FBLN2	6.62E-05	0.000204674	0.545509732	M1	Female	trans
cg03167415_OLFM1	6.62E-05	0.000204675	-0.574259013	M1	Female	trans
cg06338987_TLX2	6.62E-05	0.000204677	-0.336027342	M1	Female	trans
cg20789046_RPL23AP4	6.62E-05	0.000204678	-0.40716335	M1	Female	trans
cg24603803_ENSG00000225884	6.62E-05	0.000204681	0.633488612	M1	Female	trans
cg10095608_PHKBP1	6.62E-05	0.000204682	-0.620345972	M1	Female	trans
cg02990361_PPL	6.62E-05	0.000204685	0.525302731	M1	Female	trans
cg18663259_ENSG00000236355	6.62E-05	0.000204686	-0.376600755	M1	Female	trans
cg04195855_DCTN1	6.62E-05	0.000204691	-0.549879508	M1	Female	trans
cg00809502_ELOCP26	6.62E-05	0.000204691	-0.42770814	M1	Female	trans
cg15859083_ENSG00000200891	6.62E-05	0.000204693	-0.432354697	M1	Female	trans
cg02501182_CHI3L1	6.62E-05	0.000204696	-0.595376247	M1	Female	trans
cg08894365_CDH4	6.62E-05	0.000204699	-0.769661472	M1	Female	trans
cg06884304_SEPTIN7P3	6.62E-05	0.0002047	-0.38005472	M1	Female	trans
cg20057147_CA1	6.62E-05	0.0002047	-0.356957163	M1	Female	trans
cg24202000_SYCE2	6.62E-05	0.000204702	-0.571105133	M1	Female	trans
cg24304928_GPR61	6.62E-05	0.000204702	-0.389191785	M1	Female	trans
cg07115108_RPA3P1	6.62E-05	0.000204702	-0.415785392	M1	Female	trans
cg24110229_MTCO1P8	6.62E-05	0.000204702	-0.693194918	M1	Female	trans
cg24110229_GXYLT1P2	6.62E-05	0.000204702	-0.457079193	M1	Female	trans
cg24110229_ADIRF	6.62E-05	0.000204702	-0.378450521	M1	Female	trans
cg24110229_COX6B1P7	6.62E-05	0.000204702	-0.843729985	M1	Female	trans
cg24110229_RNU6-827P	6.62E-05	0.000204702	-0.843729985	M1	Female	trans
cg24110229_MTCO2P8	6.62E-05	0.000204702	-0.843729985	M1	Female	trans
cg24110229_RNU6-336P	6.62E-05	0.000204702	-0.598829202	M1	Female	trans
cg24110229_LUZP4P1	6.62E-05	0.000204702	-0.598829202	M1	Female	trans
cg24110229_SNORD115-30	6.62E-05	0.000204702	-0.843729985	M1	Female	trans
cg24110229_KRTAP4-7	6.62E-05	0.000204702	-0.843729985	M1	Female	trans
cg24110229_MIR7-3	6.62E-05	0.000204702	-0.536700959	M1	Female	trans
cg24110229_U3	6.62E-05	0.000204702	-0.843729985	M1	Female	trans
cg24110229_ENSG00000228048	6.62E-05	0.000204702	-0.843729985	M1	Female	trans
cg24110229_ENSG00000228877	6.62E-05	0.000204702	-0.598829202	M1	Female	trans
cg16077168_DPP10-AS2	6.63E-05	0.000204706	-1.200112347	M1	Female	trans
cg05995555_CCDC182	6.63E-05	0.000204706	-0.586585762	M1	Female	trans
cg00109781_OR6Y1	6.63E-05	0.000204707	-0.545123717	M1	Female	trans
cg13605646_CAMK1D	6.63E-05	0.000204713	0.504468411	M1	Female	trans
cg15114510_SLAMF6P1	6.63E-05	0.000204715	-0.538688912	M1	Female	trans
cg26543311_ENSG00000224387	6.63E-05	0.000204719	-0.387331619	M1	Female	trans
cg07785145_RN7SKP15	6.63E-05	0.000204719	-0.415888813	M1	Female	trans
cg16071815_PSMD10P2	6.63E-05	0.000204722	-0.454640514	M1	Female	trans
cg11110036_PDZRN3	6.63E-05	0.000204723	-0.590413203	M1	Female	trans
cg06736785_RPS9	6.63E-05	0.000204723	-0.579520299	M1	Female	trans
cg18343923_GM2AP2	6.63E-05	0.000204724	-0.664484243	M1	Female	trans
cg13730281_SULT1C2P1	6.63E-05	0.000204727	-0.348934239	M1	Female	trans
cg10040153_MED17	6.63E-05	0.000204727	-0.530604353	M1	Female	trans
cg02062326_ENSG00000230065	6.63E-05	0.000204727	0.606674921	M1	Female	trans
cg03910871_ENSG00000223563	6.63E-05	0.000204728	-0.861659795	M1	Female	trans
cg11786255_ENSG00000226197	6.63E-05	0.000204729	0.560863913	M1	Female	trans
cg14483161_ZNF735	6.63E-05	0.00020473	-0.375556035	M1	Female	trans
cg12346119_ENSG00000233415	6.63E-05	0.000204733	-0.507954596	M1	Female	trans
cg18057692_SLC23A2	6.63E-05	0.000204733	-0.4174807	M1	Female	trans
cg06449486_RPL23AP20	6.63E-05	0.000204733	0.40135564	M1	Female	trans
cg20961503_GATA3-AS1	6.63E-05	0.000204737	0.484062537	M1	Female	trans
cg04060288_RN7SKP133	6.63E-05	0.00020474	-0.267212614	M1	Female	trans
cg11282828_PSG2	6.63E-05	0.000204743	-0.53738591	M1	Female	trans
cg18447344_KIRREL2	6.63E-05	0.000204748	-0.618432021	M1	Female	trans
cg04750027_RPL24P2	6.63E-05	0.000204748	-0.478102033	M1	Female	trans
cg01622885_OR7E31P	6.63E-05	0.00020475	-0.447915546	M1	Female	trans
cg15175351_DCST1	6.63E-05	0.000204751	-0.500870703	M1	Female	trans
cg24728622_ENSG00000230104	6.63E-05	0.000204751	-0.466680684	M1	Female	trans
cg23024913_ENSG00000235381	6.63E-05	0.000204752	-0.383262471	M1	Female	trans
cg27368538_RPL36AP40	6.63E-05	0.000204754	-0.422353108	M1	Female	trans
cg17600784_MMP21	6.63E-05	0.000204756	-0.432608354	M1	Female	trans
cg14446103_EIF1P2	6.63E-05	0.000204759	-0.634492778	M1	Female	trans
cg23024913_DPY19L1P1	6.63E-05	0.000204759	-0.394545959	M1	Female	trans
cg15708697_ENSG00000232896	6.63E-05	0.000204759	-0.49567283	M1	Female	trans
cg09760986_IGHV1-3	6.63E-05	0.000204759	-0.411998047	M1	Female	trans
cg19074709_GOT2P7	6.63E-05	0.000204761	-0.328366873	M1	Female	trans
cg05715917_CFAP58	6.63E-05	0.000204762	-0.489909992	M1	Female	trans
cg07235343_ENSG00000214301	6.63E-05	0.000204764	-0.359021645	M1	Female	trans
cg18701685_TICRR	6.63E-05	0.000204766	0.401565297	M1	Female	trans
cg03220912_ZNF829	6.63E-05	0.000204767	-0.468436833	M1	Female	trans
cg07492518_ENSG00000215586	6.63E-05	0.000204767	0.923732756	M1	Female	trans
cg05465169_ENSG00000236341	6.63E-05	0.000204771	0.463771739	M1	Female	trans
cg04751533_MTND2P8	6.63E-05	0.000204773	-0.515821371	M1	Female	trans
cg10065823_PLP1	6.63E-05	0.000204773	0.740110285	M1	Female	trans
cg03564215_RN7SL33P	6.63E-05	0.000204773	-0.307128825	M1	Female	trans
cg09640764_ENSG00000238143	6.63E-05	0.000204774	-0.37980353	M1	Female	trans
cg24976563_FDCSP	6.63E-05	0.000204775	-0.631706962	M1	Female	trans
cg15564211_CERK	6.63E-05	0.000204775	-0.644270517	M1	Female	trans
cg19353052_CYP4F30P	6.63E-05	0.000204775	-1.144550126	M1	Female	trans
cg01683654_KCNT2	6.63E-05	0.000204775	0.669299984	M1	Female	trans
cg22103831_RPS7P12	6.63E-05	0.000204775	-0.291366835	M1	Female	trans
cg23816594_RNU6-1051P	6.63E-05	0.000204775	-0.464834847	M1	Female	trans
cg16368146_SOAT1	6.63E-05	0.000204776	0.536398823	M1	Female	trans
cg04269540_ENSG00000214883	6.63E-05	0.000204776	-0.580995942	M1	Female	trans
cg18976191_IL17A	6.63E-05	0.00020478	-0.461314716	M1	Female	trans
cg12753915_ENSG00000236425	6.63E-05	0.00020478	0.647529634	M1	Female	trans
cg21737632_RPL35AP37	6.63E-05	0.000204781	0.309316343	M1	Female	trans
cg21737632_LPCAT2BP	6.63E-05	0.000204781	0.618632686	M1	Female	trans
cg21737632_RN7SKP212	6.63E-05	0.000204781	0.33774319	M1	Female	trans
cg21737632_RN7SL564P	6.63E-05	0.000204781	0.369703743	M1	Female	trans
cg21737632_OR2A41P	6.63E-05	0.000204781	0.675486379	M1	Female	trans
cg21737632_ASB10	6.63E-05	0.000204781	0.675486379	M1	Female	trans
cg21737632_LINC00408	6.63E-05	0.000204781	0.752975727	M1	Female	trans
cg21737632_ENSG00000216913	6.63E-05	0.000204781	0.752975727	M1	Female	trans
cg21737632_ENSG00000225598	6.63E-05	0.000204781	0.534417245	M1	Female	trans
cg21737632_RNU6-1151P	6.63E-05	0.000204781	0.252661034	M1	Female	trans
cg21737632_RN7SKP94	6.63E-05	0.000204781	0.052657054	M1	Female	trans
cg08690235_U3	6.63E-05	0.000204783	-0.494669101	M1	Female	trans
cg24430871_TATDN2P2	6.63E-05	0.000204783	-0.472083771	M1	Female	trans
cg17121694_DBF4	6.63E-05	0.000204783	-0.39345823	M1	Female	trans
cg05625206_SZT2-AS1	6.63E-05	0.000204783	-0.342974525	M1	Female	trans
cg13961318_MTND1P20	6.63E-05	0.000204783	-0.58444125	M1	Female	trans
cg12914151_PRKAR1B-AS2	6.63E-05	0.000204784	-0.419107136	M1	Female	trans
cg18888655_LRRC61	6.63E-05	0.000204784	-0.517200616	M1	Female	trans
cg00232388_PRDM1	6.63E-05	0.000204785	-0.699592719	M1	Female	trans
cg21110711_BPIFB2	6.63E-05	0.000204787	-0.243508856	M1	Female	trans
cg13085030_IFIT3	6.63E-05	0.000204789	-0.486719975	M1	Female	trans
cg11555335_RNU6-1327P	6.63E-05	0.000204796	-1.947403003	M1	Female	trans
cg04084260_IGKV2D-30	6.63E-05	0.000204803	0.297885193	M1	Female	trans
cg10736692_CST4	6.63E-05	0.000204803	-0.422669133	M1	Female	trans
cg13585749_ENSG00000228711	6.63E-05	0.000204804	-0.278162816	M1	Female	trans
cg09283750_ARGLU1	6.63E-05	0.000204808	-0.627880518	M1	Female	trans
cg20150659_HS6ST2-AS1	6.63E-05	0.000204808	-0.746853474	M1	Female	trans
cg23239675_TMEM215	6.63E-05	0.000204814	-0.691494825	M1	Female	trans
cg24232370_KIT	6.63E-05	0.000204815	-0.722214292	M1	Female	trans
cg16581747_TIMP4	6.63E-05	0.000204815	-0.582366456	M1	Female	trans
cg12142665_PAFAH1B2P1	6.63E-05	0.000204826	-0.573317673	M1	Female	trans
cg12081434_FAM86B2	6.63E-05	0.000204828	-0.446966812	M1	Female	trans
cg13646034_LAT2	6.63E-05	0.00020483	-0.522473901	M1	Female	trans
cg04687371_ENSG00000239593	6.63E-05	0.00020483	-0.500426977	M1	Female	trans
cg12227626_MIR769	6.63E-05	0.000204832	-0.511908058	M1	Female	trans
cg20223162_OR5K2	6.63E-05	0.000204832	0.560447381	M1	Female	trans
cg14442785_RNU6-194P	6.63E-05	0.000204835	-0.544208428	M1	Female	trans
cg23654844_MIR1286	6.63E-05	0.000204835	1.94468893	M1	Female	trans
cg09283750_EPB42	6.63E-05	0.000204847	-0.668096345	M1	Female	trans
cg24202000_ENSG00000224905	6.63E-05	0.000204847	-0.642893488	M1	Female	trans
cg01827191_STAG3	6.63E-05	0.000204847	0.566829573	M1	Female	trans
cg09016212_RNU7-133P	6.63E-05	0.000204848	0.556010903	M1	Female	trans
cg21316960_DEFB103B	6.63E-05	0.000204849	-0.620146754	M1	Female	trans
cg03773226_ZBTB46-AS1	6.63E-05	0.000204849	0.386625398	M1	Female	trans
cg05579652_AIMP1P2	6.63E-05	0.00020485	-0.556404359	M1	Female	trans
cg06551718_SS18L2P1	6.63E-05	0.000204854	-0.319367289	M1	Female	trans
cg19681956_PROKR2	6.63E-05	0.000204855	0.718627387	M1	Female	trans
cg19943770_LINC00971	6.63E-05	0.000204856	-0.627679289	M1	Female	trans
cg24949324_RNU6-48P	6.63E-05	0.000204858	-0.541267901	M1	Female	trans
cg04304019_ENSG00000231675	6.63E-05	0.000204859	-0.591935702	M1	Female	trans
cg02207084_U3	6.63E-05	0.000204859	-0.390332849	M1	Female	trans
cg04492287_MAP1LC3A	6.63E-05	0.000204859	-0.507645163	M1	Female	trans
cg09186667_RNU7-19P	6.63E-05	0.00020486	-0.469102702	M1	Female	trans
cg25217772_ENSG00000228667	6.63E-05	0.00020486	-0.400041201	M1	Female	trans
cg27245817_VN1R35P	6.63E-05	0.000204862	-0.420565369	M1	Female	trans
cg16399648_ACTE1P	6.63E-05	0.000204863	-0.315531161	M1	Female	trans
cg00064208_DHFRP3	6.63E-05	0.000204863	-0.530231794	M1	Female	trans
cg20196141_GSTA3	6.63E-05	0.000204865	-0.868248858	M1	Female	trans
cg04571903_MC2R	6.63E-05	0.000204865	-0.677177366	M1	Female	trans
cg12067981_CRISP1	6.63E-05	0.000204865	-0.700611794	M1	Female	trans
cg04337937_NTRK1	6.63E-05	0.000204868	-0.623636468	M1	Female	trans
cg06502685_H2BP6	6.63E-05	0.000204868	-0.53430369	M1	Female	trans
cg11148883_RPL7P22	6.63E-05	0.00020487	-0.483899625	M1	Female	trans
cg03830265_CT62	6.63E-05	0.000204873	-0.460820877	M1	Female	trans
cg25933095_LINC01739	6.63E-05	0.000204874	-0.448330193	M1	Female	trans
cg17537853_RN7SKP108	6.63E-05	0.000204874	-0.581373397	M1	Female	trans
cg25149516_RNU6ATAC8P	6.63E-05	0.000204879	-0.482395925	M1	Female	trans
cg01856048_MIR1294	6.63E-05	0.000204879	-0.483660817	M1	Female	trans
cg10039163_ENSG00000232628	6.63E-05	0.000204882	-0.42284086	M1	Female	trans
cg02080116_CPXM2	6.63E-05	0.000204882	-0.692472223	M1	Female	trans
cg03165426_DNAH3	6.63E-05	0.000204884	-0.428456111	M1	Female	trans
cg07930620_RNU6-984P	6.63E-05	0.000204884	-0.460604372	M1	Female	trans
cg19815042_SPATA2P1	6.63E-05	0.000204892	-0.72758761	M1	Female	trans
cg10313151_OR6L1P	6.63E-05	0.000204895	-0.783692905	M1	Female	trans
cg27286106_KCND3-IT1	6.63E-05	0.000204897	0.525524106	M1	Female	trans
cg11825892_LINC01650	6.63E-05	0.000204897	-0.495216429	M1	Female	trans
cg01408856_ENSG00000228015	6.63E-05	0.000204901	-0.69835098	M1	Female	trans
cg16225185_CFL1P7	6.63E-05	0.000204903	-0.387562776	M1	Female	trans
cg04343263_LGALS7	6.63E-05	0.000204903	-0.469518394	M1	Female	trans
cg05874523_RNA5SP128	6.63E-05	0.000204903	-0.464298033	M1	Female	trans
cg09533857_SAPCD2P1	6.63E-05	0.000204908	-0.490633767	M1	Female	trans
cg15866089_NPM1P4	6.63E-05	0.000204919	-0.631878	M1	Female	trans
cg09739816_TMEM97P1	6.63E-05	0.00020492	-0.754891094	M1	Female	trans
cg05740632_RPL9P15	6.63E-05	0.000204925	-1.01105637	M1	Female	trans
cg05740632_YWHAQP4	6.63E-05	0.000204925	-0.669417813	M1	Female	trans
cg02046589_ENSG00000224731	6.63E-05	0.000204927	-0.360108464	M1	Female	trans
cg24310785_OR7E33P	6.64E-05	0.00020493	-0.359133337	M1	Female	trans
cg16651518_RNU6-820P	6.64E-05	0.00020493	-0.403100872	M1	Female	trans
cg03248151_AMER3	6.64E-05	0.000204931	-0.675383669	M1	Female	trans
cg23929072_EGR3	6.64E-05	0.000204931	0.522162683	M1	Female	trans
cg13348907_LINC01363	6.64E-05	0.000204931	0.604144458	M1	Female	trans
cg12571007_PEAK1	6.64E-05	0.000204934	-0.385264679	M1	Female	trans
cg07050033_RNU6-984P	6.64E-05	0.000204934	0.542198358	M1	Female	trans
cg18931888_RPL34P3	6.64E-05	0.000204936	-0.396342237	M1	Female	trans
cg26543311_TACR1	6.64E-05	0.000204938	-0.437067579	M1	Female	trans
cg10959048_LEPR	6.64E-05	0.000204939	-0.343448575	M1	Female	trans
cg03161803_GRHL3	6.64E-05	0.00020494	0.466800001	M1	Female	trans
cg17613326_CAMK2B	6.64E-05	0.000204941	0.430727184	M1	Female	trans
cg09131317_RMDN2-AS1	6.64E-05	0.000204941	0.632478623	M1	Female	trans
cg16503053_TJP2	6.64E-05	0.000204943	-0.591666472	M1	Female	trans
cg16562709_KLHL40	6.64E-05	0.000204943	-0.421778301	M1	Female	trans
cg06400006_SNORD116-13	6.64E-05	0.000204943	-0.46605809	M1	Female	trans
cg06513958_OTOF	6.64E-05	0.000204946	-0.494050492	M1	Female	trans
cg20381404_RPL35AP4	6.64E-05	0.000204946	2.906651445	M1	Female	trans
cg15530026_PAFAH1B2P1	6.64E-05	0.000204949	0.820713245	M1	Female	trans
cg03476252_RN7SL231P	6.64E-05	0.000204953	-0.49059381	M1	Female	trans
cg03593057_HOXC4	6.64E-05	0.000204953	0.307693578	M1	Female	trans
cg05610000_ENSG00000231187	6.64E-05	0.000204958	0.610835067	M1	Female	trans
cg27028045_IGKV1-6	6.64E-05	0.000204959	-0.279230115	M1	Female	trans
cg18087761_ZNF347	6.64E-05	0.000204959	-0.508632786	M1	Female	trans
cg19478400_SNORA27	6.64E-05	0.000204959	-0.488349461	M1	Female	trans
cg01185766_OTOS	6.64E-05	0.000204959	0.523886764	M1	Female	trans
cg01185766_ENSG00000232958	6.64E-05	0.000204959	0.297904562	M1	Female	trans
cg01185766_NTM-IT	6.64E-05	0.000204959	0.554050849	M1	Female	trans
cg01185766_RN7SL305P	6.64E-05	0.000204959	0.554050849	M1	Female	trans
cg01185766_RNU6-627P	6.64E-05	0.000204959	0.780638808	M1	Female	trans
cg01185766_RNU1-76P	6.64E-05	0.000204959	0.780638808	M1	Female	trans
cg01185766_LINC01626	6.64E-05	0.000204959	0.780638808	M1	Female	trans
cg01185766_FABP12P1	6.64E-05	0.000204959	0.780638808	M1	Female	trans
cg01185766_DEFB128	6.64E-05	0.000204959	0.780638808	M1	Female	trans
cg01185766_FGF7P2	6.64E-05	0.000204959	0.152209474	M1	Female	trans
cg01185766_Y_RNA	6.64E-05	0.000204959	0.70030263	M1	Female	trans
cg01185766_ENSG00000228167	6.64E-05	0.000204959	0.780638808	M1	Female	trans
cg01185766_ENSG00000229013	6.64E-05	0.000204959	0.780638808	M1	Female	trans
cg01185766_ENSG00000234638	6.64E-05	0.000204959	0.780638808	M1	Female	trans
cg06736785_FKBP2	6.64E-05	0.000204964	-0.525824364	M1	Female	trans
cg14086691_NFATC1	6.64E-05	0.000204965	-0.453822558	M1	Female	trans
cg03012986_SDR42E2	6.64E-05	0.000204965	0.383414024	M1	Female	trans
cg14938738_GHRH	6.64E-05	0.000204965	-1.618789675	M1	Female	trans
cg13527872_ZNF449	6.64E-05	0.000204966	0.547414044	M1	Female	trans
cg14683563_ENSG00000235563	6.64E-05	0.000204967	-0.653684591	M1	Female	trans
cg02234216_SRP14P1	6.64E-05	0.000204967	-0.502026754	M1	Female	trans
cg04161956_EEF1A1P1	6.64E-05	0.000204973	-0.534444057	M1	Female	trans
cg04206665_C14orf178	6.64E-05	0.000204979	-0.465368021	M1	Female	trans
cg20498175_ENSG00000241754	6.64E-05	0.000204979	-0.708944893	M1	Female	trans
cg15877096_NPS	6.64E-05	0.00020498	-0.479630665	M1	Female	trans
cg08898155_LGALSL-DT	6.64E-05	0.00020498	0.513026613	M1	Female	trans
cg00592315_SLCO1A2	6.64E-05	0.000204984	-0.654903347	M1	Female	trans
cg23783300_LINC00488	6.64E-05	0.000204985	-0.655324669	M1	Female	trans
cg01028000_SLC39A5	6.64E-05	0.000204989	-0.724544969	M1	Female	trans
cg25004838_ENSG00000238094	6.64E-05	0.000204989	0.330821418	M1	Female	trans
cg11156873_METRNL	6.64E-05	0.000204993	-0.442813518	M1	Female	trans
cg04938082_SETD6P1	6.64E-05	0.000204993	-0.52981872	M1	Female	trans
cg19478400_ENSG00000231183	6.64E-05	0.000204993	-0.506395247	M1	Female	trans
cg20057147_RNA5S11	6.64E-05	0.000204993	-0.525661491	M1	Female	trans
cg01665243_ENSG00000230820	6.64E-05	0.000204998	0.288096187	M1	Female	trans
cg16496814_CBX1P5	6.64E-05	0.000204998	-0.51664523	M1	Female	trans
cg11950994_PKP1	6.64E-05	0.000204998	-0.611164929	M1	Female	trans
cg25184805_ENSG00000230826	6.64E-05	0.000205002	-0.375268739	M1	Female	trans
cg24863484_RNA5SP334	6.64E-05	0.000205006	-0.48589396	M1	Female	trans
cg13814351_FAM221A	6.64E-05	0.000205006	0.489763298	M1	Female	trans
cg22702814_KLRB1	6.64E-05	0.000205006	-0.416542999	M1	Female	trans
cg23989409_RN7SL361P	6.64E-05	0.000205006	-0.6138679	M1	Female	trans
cg23989409_EXTL2P1	6.64E-05	0.000205006	-0.6138679	M1	Female	trans
cg23989409_EEF1GP8	6.64E-05	0.000205006	-0.6138679	M1	Female	trans
cg23989409_RN7SL580P	6.64E-05	0.000205006	-0.6138679	M1	Female	trans
cg23989409_LINC00395	6.64E-05	0.000205006	-0.435686809	M1	Female	trans
cg23989409_SNORD113-7	6.64E-05	0.000205006	-0.6138679	M1	Female	trans
cg23989409_SNORD114-11	6.64E-05	0.000205006	-0.435685339	M1	Female	trans
cg23989409_MIR496	6.64E-05	0.000205006	-0.6138679	M1	Female	trans
cg23989409_SOCS2P2	6.64E-05	0.000205006	-0.504343944	M1	Female	trans
cg23989409_IGLV11-55	6.64E-05	0.000205006	-0.6138679	M1	Female	trans
cg23989409_ENSG00000218337	6.64E-05	0.000205006	-0.6138679	M1	Female	trans
cg23989409_ENSG00000237163	6.64E-05	0.000205006	-0.504343944	M1	Female	trans
cg01708411_ENSG00000228988	6.64E-05	0.000205008	0.503602095	M1	Female	trans
cg05898618_RNU7-133P	6.64E-05	0.000205009	-0.46755638	M1	Female	trans
cg17414101_JAG2	6.64E-05	0.000205011	-0.500324588	M1	Female	trans
cg05833351_ENSG00000235545	6.64E-05	0.000205011	-0.462636225	M1	Female	trans
cg03038914_RPL7AP61	6.64E-05	0.000205012	-0.237977231	M1	Female	trans
cg16507569_NKX2-4	6.64E-05	0.000205012	-0.365514031	M1	Female	trans
cg07346595_MSLNL	6.64E-05	0.000205012	-0.335865475	M1	Female	trans
cg11501596_ENSG00000218416	6.64E-05	0.000205012	-0.516525451	M1	Female	trans
cg09849405_C16orf90	6.64E-05	0.000205014	-0.610015305	M1	Female	trans
cg15977002_IDH1-AS1	6.64E-05	0.000205014	-0.641237714	M1	Female	trans
cg25974355_MIR199A2	6.64E-05	0.000205015	0.353199832	M1	Female	trans
cg15735438_PTHLH	6.64E-05	0.000205017	-0.53218152	M1	Female	trans
cg17310105_CNTN1	6.64E-05	0.000205017	-0.583743591	M1	Female	trans
cg07914267_C16orf92	6.64E-05	0.000205017	-0.498879894	M1	Female	trans
cg06612671_ENSG00000237019	6.64E-05	0.000205018	-0.816286811	M1	Female	trans
cg21160906_RET	6.64E-05	0.000205018	-0.517126128	M1	Female	trans
cg03061930_MIR3065	6.64E-05	0.000205019	-0.337318428	M1	Female	trans
cg14646214_NME8	6.64E-05	0.000205019	-0.543424703	M1	Female	trans
cg24377657_MRGPRD	6.64E-05	0.000205019	0.358725781	M1	Female	trans
cg05476733_RNU1-27P	6.64E-05	0.000205019	-0.40877338	M1	Female	trans
cg04390849_VAMP5	6.64E-05	0.000205019	-0.634918702	M1	Female	trans
cg23492225_VWF	6.64E-05	0.000205019	-0.506783932	M1	Female	trans
cg17213650_RN7SKP104	6.64E-05	0.000205019	-0.4099465	M1	Female	trans
cg00343367_ENSG00000226523	6.64E-05	0.000205021	-0.473604653	M1	Female	trans
cg00558219_ZFP36L2	6.64E-05	0.000205025	-0.587973099	M1	Female	trans
cg06322601_CCDC22	6.64E-05	0.000205028	-0.429277499	M1	Female	trans
cg14664875_CBLN4	6.64E-05	0.000205031	-0.364062474	M1	Female	trans
cg09830832_NPFFR2	6.64E-05	0.000205032	0.320597993	M1	Female	trans
cg24299929_SPATA31D1	6.64E-05	0.000205036	-0.323411024	M1	Female	trans
cg18455405_SCIMP	6.64E-05	0.000205036	-0.321447736	M1	Female	trans
cg09081941_SLC26A2	6.64E-05	0.000205036	-0.648389065	M1	Female	trans
cg20910935_AADACL4	6.64E-05	0.000205037	-0.636925476	M1	Female	trans
cg25212717_SCG5	6.64E-05	0.00020504	-0.726696825	M1	Female	trans
cg12397254_SHROOM1	6.64E-05	0.000205055	-0.429310847	M1	Female	trans
cg03851043_SERPINB10	6.64E-05	0.000205057	-0.410872293	M1	Female	trans
cg12090821_TBXT	6.64E-05	0.000205059	-0.401036617	M1	Female	trans
cg07942622_SRGN	6.64E-05	0.000205059	0.648611326	M1	Female	trans
cg00533683_ACTBP7	6.64E-05	0.000205059	-0.537229387	M1	Female	trans
cg00406188_CICP4	6.64E-05	0.000205059	-0.76530137	M1	Female	trans
cg01164221_ENSG00000228751	6.64E-05	0.00020506	-0.68232384	M1	Female	trans
cg00199007_FBXW5	6.64E-05	0.00020506	-0.486067813	M1	Female	trans
cg23024913_ENSG00000232295	6.64E-05	0.00020506	-0.394164347	M1	Female	trans
cg21245844_RPL30P14	6.64E-05	0.000205066	-0.699662418	M1	Female	trans
cg19773385_ACOT4	6.64E-05	0.000205067	-0.44769801	M1	Female	trans
cg13990947_IGLC6	6.64E-05	0.000205067	0.20779261	M1	Female	trans
cg27065225_RPL3P7	6.64E-05	0.000205068	-0.589970647	M1	Female	trans
cg20657843_PRRX2	6.64E-05	0.000205069	-0.367514467	M1	Female	trans
cg23209353_UQCRBP2	6.64E-05	0.00020507	-0.463637639	M1	Female	trans
cg06880767_ARL5AP2	6.64E-05	0.000205073	-0.411620617	M1	Female	trans
cg11390628_ELOVL3	6.64E-05	0.000205076	-0.730478192	M1	Female	trans
cg09627874_LDHAL6A	6.64E-05	0.000205079	0.454295094	M1	Female	trans
cg18400586_ACTRT1	6.64E-05	0.000205083	-0.490458034	M1	Female	trans
cg02281699_RPL17P49	6.64E-05	0.000205083	-0.56967379	M1	Female	trans
cg13409898_SNRPGP9	6.64E-05	0.000205084	-0.368477218	M1	Female	trans
cg20615820_EMCN	6.64E-05	0.000205084	-0.39404756	M1	Female	trans
cg23664533_HSFY4P	6.64E-05	0.000205085	-0.646377931	M1	Female	trans
cg22750960_TMEM167AP1	6.64E-05	0.00020509	-0.272668728	M1	Female	trans
cg13646510_ENSG00000220949	6.64E-05	0.000205091	-0.574113843	M1	Female	trans
cg26484448_ENSG00000240441	6.64E-05	0.000205091	-0.544327025	M1	Female	trans
cg01612190_ENSG00000233372	6.64E-05	0.000205093	-0.46893398	M1	Female	trans
cg16399648_FAM133A	6.64E-05	0.000205095	-0.567102455	M1	Female	trans
cg03961340_RNU6-984P	6.64E-05	0.000205098	-0.455560792	M1	Female	trans
cg09565472_SSX7	6.64E-05	0.000205098	-0.505248755	M1	Female	trans
cg09565472_HNRNPA3P14	6.64E-05	0.000205098	-0.629311387	M1	Female	trans
cg09565472_RNA5SP183	6.64E-05	0.000205098	-0.629311387	M1	Female	trans
cg09565472_OR2U1P	6.64E-05	0.000205098	-0.629311387	M1	Female	trans
cg09565472_MTND2P4	6.64E-05	0.000205098	-0.366054733	M1	Female	trans
cg09565472_DEFA5	6.64E-05	0.000205098	-0.629311387	M1	Female	trans
cg09565472_SNORD3H	6.64E-05	0.000205098	-0.629311387	M1	Female	trans
cg09565472_POM121L13P	6.64E-05	0.000205098	-0.629311387	M1	Female	trans
cg09565472_RNU6-845P	6.64E-05	0.000205098	-0.629311387	M1	Female	trans
cg09565472_BMP6P1	6.64E-05	0.000205098	-0.629311387	M1	Female	trans
cg09565472_SHOX	6.64E-05	0.000205098	-0.629311387	M1	Female	trans
cg09565472_ENSG00000223344	6.64E-05	0.000205098	-0.629311387	M1	Female	trans
cg09565472_ENSG00000230153	6.64E-05	0.000205098	-0.564548438	M1	Female	trans
cg09565472_ENSG00000232409	6.64E-05	0.000205098	-0.366054733	M1	Female	trans
cg09565472_KPNB1P1	6.64E-05	0.000205098	-0.629311387	M1	Female	trans
cg26277026_ICOS	6.64E-05	0.000205098	-0.494906575	M1	Female	trans
cg18527716_GUCA2A	6.64E-05	0.000205099	-0.494824087	M1	Female	trans
cg17372378_DSC3	6.64E-05	0.0002051	-0.556431624	M1	Female	trans
cg20936529_FABP5P15	6.64E-05	0.000205101	-0.576287328	M1	Female	trans
cg15741247_OR52X1P	6.64E-05	0.000205103	-0.624947007	M1	Female	trans
cg27552167_CYP2C18	6.64E-05	0.000205103	-0.465903281	M1	Female	trans
cg13762257_SMIM43	6.64E-05	0.000205103	0.329872389	M1	Female	trans
cg19569208_ENSG00000203593	6.64E-05	0.000205103	0.369620663	M1	Female	trans
cg18626958_RPL19P1	6.64E-05	0.000205103	-0.533533653	M1	Female	trans
cg23888215_ENSG00000226573	6.64E-05	0.000205106	-0.246524394	M1	Female	trans
cg14457850_BVES	6.64E-05	0.000205106	-0.469487082	M1	Female	trans
cg12968518_ENSG00000200891	6.64E-05	0.000205106	0.614539709	M1	Female	trans
cg25979180_RNU6-501P	6.64E-05	0.000205106	-0.389677416	M1	Female	trans
cg00232388_ZBTB40-IT1	6.64E-05	0.000205109	-0.555531366	M1	Female	trans
cg00879723_ARMCX6	6.64E-05	0.000205109	-0.733138796	M1	Female	trans
cg24211572_LRRC38	6.64E-05	0.000205109	-0.51225421	M1	Female	trans
cg19263847_GCM1	6.64E-05	0.000205109	-0.497566191	M1	Female	trans
cg08574629_PHLDA2	6.64E-05	0.000205111	-0.674181508	M1	Female	trans
cg00239659_SNORD115-11	6.64E-05	0.000205111	-0.273836509	M1	Female	trans
cg26277026_TRAV24	6.64E-05	0.000205113	-0.353313062	M1	Female	trans
cg06779317_DDX11L16	6.64E-05	0.000205114	-0.690533283	M1	Female	trans
cg04152562_TAS2R4	6.64E-05	0.000205115	-0.557582855	M1	Female	trans
cg26112799_ENSG00000226990	6.64E-05	0.000205115	-0.604355635	M1	Female	trans
cg13646041_SCGB1A1	6.64E-05	0.000205117	-0.436065769	M1	Female	trans
cg08231359_C1QL3	6.64E-05	0.000205118	-0.44498483	M1	Female	trans
cg00545295_RPL23AP4	6.64E-05	0.000205118	0.535311843	M1	Female	trans
cg27368538_RNU6-460P	6.64E-05	0.000205122	-0.459178168	M1	Female	trans
cg17792994_NR4A2	6.64E-05	0.000205125	-0.542445495	M1	Female	trans
cg13728529_ENSG00000219329	6.64E-05	0.000205126	-0.519793798	M1	Female	trans
cg08194009_SDC1	6.65E-05	0.000205129	-0.636430571	M1	Female	trans
cg02411429_RPS17P2	6.65E-05	0.000205131	-0.623936843	M1	Female	trans
cg14171621_RN7SL302P	6.65E-05	0.000205131	-0.340066199	M1	Female	trans
cg20313696_CDK8	6.65E-05	0.000205131	-0.563657505	M1	Female	trans
cg11978593_ENSG00000228303	6.65E-05	0.000205131	-0.594598743	M1	Female	trans
cg03332734_CHCHD2	6.65E-05	0.000205131	-0.401808592	M1	Female	trans
cg20214135_HCG24	6.65E-05	0.000205131	-0.709816823	M1	Female	trans
cg04515996_RGS2	6.65E-05	0.000205131	0.397740347	M1	Female	trans
cg07785145_ENSG00000239093	6.65E-05	0.000205131	-0.268100371	M1	Female	trans
cg06621919_MIR620	6.65E-05	0.000205134	-0.529253152	M1	Female	trans
cg26708548_NYX	6.65E-05	0.000205134	0.354447695	M1	Female	trans
cg08555594_ENSG00000234287	6.65E-05	0.000205135	-0.764296891	M1	Female	trans
cg08067568_ENSG00000234292	6.65E-05	0.000205137	-0.603255337	M1	Female	trans
cg07140455_APOBEC3B	6.65E-05	0.000205145	-0.414573812	M1	Female	trans
cg00199007_NR2F6	6.65E-05	0.000205148	-0.486042304	M1	Female	trans
cg10723869_STARD7-AS1	6.65E-05	0.00020515	-0.791105337	M1	Female	trans
cg18359218_OR52N5	6.65E-05	0.000205156	-0.420100804	M1	Female	trans
cg10796022_SNORD115-19	6.65E-05	0.000205156	-0.417117253	M1	Female	trans
cg03775628_ENSG00000227554	6.65E-05	0.000205156	-0.407705965	M1	Female	trans
cg00249621_LINC02662	6.65E-05	0.000205156	0.574158269	M1	Female	trans
cg01003793_ENSG00000227673	6.65E-05	0.00020516	-0.472147519	M1	Female	trans
cg16274205_ATP5MC1P1	6.65E-05	0.000205162	0.733150936	M1	Female	trans
cg05368609_U3	6.65E-05	0.000205162	-0.511411216	M1	Female	trans
cg03036575_FTH1P6	6.65E-05	0.000205162	-0.45594831	M1	Female	trans
cg11143152_SPRR1A	6.65E-05	0.000205162	-0.511695689	M1	Female	trans
cg18811157_ENSG00000225884	6.65E-05	0.000205162	-0.480599905	M1	Female	trans
cg09024023_ENSG00000226812	6.65E-05	0.000205162	-0.744978248	M1	Female	trans
cg00879723_FAM183DP	6.65E-05	0.000205164	-0.712049929	M1	Female	trans
cg27056165_SLC12A7	6.65E-05	0.000205165	0.758591981	M1	Female	trans
cg24022528_ENSG00000237645	6.65E-05	0.000205166	-0.422016706	M1	Female	trans
cg05502445_RN7SL156P	6.65E-05	0.000205166	-0.505096946	M1	Female	trans
cg18323824_VN1R54P	6.65E-05	0.000205167	-0.751782441	M1	Female	trans
cg13898771_IL2RA	6.65E-05	0.000205168	-0.647630226	M1	Female	trans
cg15335418_ZNF532	6.65E-05	0.00020517	0.422929874	M1	Female	trans
cg13653328_MIR1207	6.65E-05	0.000205175	-0.370295721	M1	Female	trans
cg09476440_RNF25	6.65E-05	0.000205178	0.444317142	M1	Female	trans
cg03822746_POU3F1	6.65E-05	0.000205179	-0.468471394	M1	Female	trans
cg21546742_RNU6-990P	6.65E-05	0.000205179	-0.631754929	M1	Female	trans
cg26683259_ENSG00000240441	6.65E-05	0.000205179	0.55049776	M1	Female	trans
cg04492287_ATAD3A	6.65E-05	0.000205183	-0.512150179	M1	Female	trans
cg06502685_HAGLR	6.65E-05	0.000205185	-0.639865548	M1	Female	trans
cg01091214_ENSG00000243697	6.65E-05	0.000205187	-0.504653404	M1	Female	trans
cg08231359_MORF4	6.65E-05	0.000205187	-0.466690553	M1	Female	trans
cg24508976_BANF1P5	6.65E-05	0.000205192	-0.50454564	M1	Female	trans
cg17947922_MIR575	6.65E-05	0.000205193	-0.595125466	M1	Female	trans
cg24377657_KCNAB2	6.65E-05	0.000205193	0.37282314	M1	Female	trans
cg22646311_OR11H13P	6.65E-05	0.000205198	0.535136409	M1	Female	trans
cg03593057_NPRL3	6.65E-05	0.000205207	0.466151384	M1	Female	trans
cg17653352_BVES-AS1	6.65E-05	0.000205207	-0.57843862	M1	Female	trans
cg01847062_ENSG00000241255	6.65E-05	0.000205208	-0.348568199	M1	Female	trans
cg02621613_RN7SKP15	6.65E-05	0.000205208	-0.513736584	M1	Female	trans
cg25037011_RPL11P1	6.65E-05	0.000205208	0.612881363	M1	Female	trans
cg09385285_FAM177B	6.65E-05	0.000205208	-0.47197057	M1	Female	trans
cg08000231_FOXP1-IT1	6.65E-05	0.000205209	-0.53168169	M1	Female	trans
cg14167033_ENSG00000228027	6.65E-05	0.00020521	-0.395604719	M1	Female	trans
cg24270367_MSRB3	6.65E-05	0.00020521	-0.483855753	M1	Female	trans
cg02423471_ENSG00000228675	6.65E-05	0.000205214	-0.53737927	M1	Female	trans
cg24051798_SNORD115-17	6.65E-05	0.000205216	-0.51957575	M1	Female	trans
cg17847052_PSPC1P1	6.65E-05	0.000205216	-0.466192318	M1	Female	trans
cg17947922_ENSG00000231476	6.65E-05	0.000205219	-0.518634697	M1	Female	trans
cg20344908_ENSG00000213976	6.65E-05	0.000205223	-0.620907357	M1	Female	trans
cg17604362_ENSG00000228748	6.65E-05	0.000205237	-0.866686773	M1	Female	trans
cg25326727_KLF17	6.65E-05	0.000205238	-0.616502135	M1	Female	trans
cg17334266_FOXL2	6.65E-05	0.000205239	-0.432163482	M1	Female	trans
cg03875668_SPDYE2	6.65E-05	0.000205242	-0.547004647	M1	Female	trans
cg02345572_RNA5SP120	6.65E-05	0.000205242	-0.381466808	M1	Female	trans
cg23668222_OR8D1	6.65E-05	0.000205242	-0.588378465	M1	Female	trans
cg08268925_PEX12P1	6.65E-05	0.000205242	-0.477679661	M1	Female	trans
cg01640287_SLC1A2	6.65E-05	0.000205242	-0.348996317	M1	Female	trans
cg09007239_HNRNPA1P31	6.65E-05	0.000205244	-0.37881738	M1	Female	trans
cg11893742_ST13P11	6.65E-05	0.000205246	-0.625442707	M1	Female	trans
cg26409566_RPS19P7	6.65E-05	0.000205248	-0.548561863	M1	Female	trans
cg24530557_ENSG00000226671	6.65E-05	0.000205249	-0.344186995	M1	Female	trans
cg07068354_ENSG00000240103	6.65E-05	0.000205249	0.5511976	M1	Female	trans
cg05676456_MTND2P19	6.65E-05	0.000205249	-0.689154416	M1	Female	trans
cg05676456_AKR1B1P2	6.65E-05	0.000205249	-0.689154416	M1	Female	trans
cg05676456_RNU6-924P	6.65E-05	0.000205249	-0.689154416	M1	Female	trans
cg05676456_GGCTP3	6.65E-05	0.000205249	-0.69567447	M1	Female	trans
cg05676456_SAR1AP1	6.65E-05	0.000205249	-0.620111725	M1	Female	trans
cg05676456_ENSG00000230432	6.65E-05	0.000205249	-0.871069236	M1	Female	trans
cg05676456_ENSG00000234918	6.65E-05	0.000205249	-0.620111725	M1	Female	trans
cg05676456_SNORD114-22	6.65E-05	0.000205249	-0.970995139	M1	Female	trans
cg05676456_KIF2B	6.65E-05	0.000205249	-0.970995139	M1	Female	trans
cg05676456_OR7E19P	6.65E-05	0.000205249	-0.970995139	M1	Female	trans
cg05676456_ENSG00000224400	6.65E-05	0.000205249	-0.651634912	M1	Female	trans
cg11016764_MEAF6P1	6.65E-05	0.00020525	-0.644862594	M1	Female	trans
cg08923338_PSMC1P11	6.65E-05	0.000205255	0.560935643	M1	Female	trans
cg09299773_TTLL11-IT1	6.65E-05	0.000205256	-0.376864787	M1	Female	trans
cg00873648_ENSG00000231720	6.65E-05	0.000205262	0.411911447	M1	Female	trans
cg13973727_LINC02609	6.65E-05	0.000205268	-0.554542293	M1	Female	trans
cg13814351_AADACL2	6.65E-05	0.000205268	0.469584805	M1	Female	trans
cg10326138_IGLV3-27	6.65E-05	0.000205271	-0.461310578	M1	Female	trans
cg00256632_SYT13	6.65E-05	0.000205271	-0.497728805	M1	Female	trans
cg16071815_PROKR1	6.65E-05	0.000205271	-0.422807675	M1	Female	trans
cg11893951_IGHV4-31	6.65E-05	0.000205271	0.541744727	M1	Female	trans
cg25040746_RNU6-241P	6.65E-05	0.000205271	-0.629671807	M1	Female	trans
cg08296131_FGD6	6.65E-05	0.000205274	-0.611515936	M1	Female	trans
cg15503728_CDSN	6.65E-05	0.000205275	-0.506029261	M1	Female	trans
cg13655986_MIR96	6.65E-05	0.000205275	-0.387525469	M1	Female	trans
cg10324032_RNA5SP334	6.65E-05	0.000205277	-0.717494216	M1	Female	trans
cg23209353_INSYN2A	6.65E-05	0.000205278	-0.448976252	M1	Female	trans
cg06616710_KRTAP4-6	6.65E-05	0.00020528	0.607658686	M1	Female	trans
cg05828925_ARL5AP2	6.65E-05	0.000205281	0.57378265	M1	Female	trans
cg11153505_PIK3IP1-DT	6.65E-05	0.000205281	-0.526937294	M1	Female	trans
cg04492287_PMM1	6.65E-05	0.000205281	-0.477294965	M1	Female	trans
cg14267705_RNF113B	6.65E-05	0.000205282	-0.374948366	M1	Female	trans
cg08413370_ENSG00000238143	6.65E-05	0.000205282	-0.500047632	M1	Female	trans
cg16171687_LINC02665	6.65E-05	0.000205282	-0.471932703	M1	Female	trans
cg10959048_RNA5SP79	6.65E-05	0.000205282	-0.388067026	M1	Female	trans
cg09435249_RPL35AP	6.65E-05	0.000205283	-0.375365125	M1	Female	trans
cg23024913_LINC01362	6.65E-05	0.000205285	-0.391174199	M1	Female	trans
cg22717608_AGBL5-AS1	6.65E-05	0.00020529	0.47156588	M1	Female	trans
cg14549869_FGF7P8	6.65E-05	0.000205295	-0.652575668	M1	Female	trans
cg02235918_ENSG00000233739	6.65E-05	0.000205297	-0.565906397	M1	Female	trans
cg03910065_CHST5	6.65E-05	0.000205298	0.367395583	M1	Female	trans
cg03830265_TMTC1	6.65E-05	0.000205307	-0.45122359	M1	Female	trans
cg14733725_TBC1D26	6.65E-05	0.000205312	-0.499427338	M1	Female	trans
cg14646214_TNFRSF1A	6.65E-05	0.000205314	-0.628661727	M1	Female	trans
cg27619481_CDH26	6.65E-05	0.000205315	-0.389640786	M1	Female	trans
cg16310808_DNAJC19P4	6.65E-05	0.000205323	-0.640856109	M1	Female	trans
cg05172956_ENSG00000212415	6.65E-05	0.000205323	0.823774152	M1	Female	trans
cg14127013_ENSG00000240441	6.65E-05	0.000205325	-0.562979079	M1	Female	trans
cg24894229_JAKMIP1	6.65E-05	0.000205326	-0.625991166	M1	Female	trans
cg09162333_PKD1P3	6.65E-05	0.000205327	-0.570854373	M1	Female	trans
cg19498912_TCEA1P1	6.65E-05	0.000205327	-0.297689724	M1	Female	trans
cg19595092_TMCO2	6.65E-05	0.000205335	-0.462095609	M1	Female	trans
cg05103573_ZFP92	6.65E-05	0.000205335	-0.463495662	M1	Female	trans
cg14335687_ENSG00000236800	6.65E-05	0.000205335	-0.634876441	M1	Female	trans
cg04195855_CHST12	6.65E-05	0.000205335	-0.589702474	M1	Female	trans
cg12283439_ENSG00000223730	6.65E-05	0.000205335	-0.519457978	M1	Female	trans
cg13073629_ENSG00000237251	6.65E-05	0.000205337	-0.459562721	M1	Female	trans
cg14637551_IFITM3P2	6.65E-05	0.00020534	-0.429579458	M1	Female	trans
cg02661831_ENSG00000200897	6.65E-05	0.000205342	-0.542017624	M1	Female	trans
cg07571734_ENSG00000229066	6.65E-05	0.000205346	0.180752004	M1	Female	trans
cg26917828_OSGEP	6.65E-05	0.000205347	-0.47189857	M1	Female	trans
cg10520070_H3P43	6.65E-05	0.000205349	-0.546271025	M1	Female	trans
cg02058602_LDLRAD2	6.65E-05	0.000205349	-0.51161899	M1	Female	trans
cg04657146_PDCD1	6.65E-05	0.000205349	0.481864121	M1	Female	trans
cg08324397_MUC20P1	6.65E-05	0.00020535	-0.47794634	M1	Female	trans
cg23127183_SERPING1	6.66E-05	0.000205353	0.59669298	M1	Female	trans
cg06880767_FBLN2	6.66E-05	0.000205357	-0.483295688	M1	Female	trans
cg23291158_AIF1	6.66E-05	0.000205363	-0.50814364	M1	Female	trans
cg15372372_BCL2A1	6.66E-05	0.000205364	-0.452140374	M1	Female	trans
cg11156873_GJB3	6.66E-05	0.000205365	-0.437658671	M1	Female	trans
cg19653689_KLHL40	6.66E-05	0.000205365	-0.626498671	M1	Female	trans
cg04469325_ATXN3L	6.66E-05	0.000205368	-0.250141756	M1	Female	trans
cg12332795_S1PR3	6.66E-05	0.000205371	-0.665819615	M1	Female	trans
cg01561629_ENSG00000233739	6.66E-05	0.000205373	-0.656380942	M1	Female	trans
cg14468692_SDC1	6.66E-05	0.000205373	-0.691237181	M1	Female	trans
cg05433549_ZNF341-AS1	6.66E-05	0.000205373	-0.422226095	M1	Female	trans
cg19740643_ENSG00000213358	6.66E-05	0.000205374	-0.45643536	M1	Female	trans
cg13494168_ENSG00000223576	6.66E-05	0.000205374	-0.506609287	M1	Female	trans
cg24337090_ACSL6-AS1	6.66E-05	0.000205375	-0.575513442	M1	Female	trans
cg15122841_ENSG00000224280	6.66E-05	0.000205376	-0.364166546	M1	Female	trans
cg09578729_CYCSP33	6.66E-05	0.000205376	-0.28400816	M1	Female	trans
cg05703749_SH3GL2	6.66E-05	0.000205379	-0.696528614	M1	Female	trans
cg14987596_CICP5	6.66E-05	0.000205387	-0.463564255	M1	Female	trans
cg08296131_ENSG00000226535	6.66E-05	0.000205388	-0.675614632	M1	Female	trans
cg06627950_TRIM69	6.66E-05	0.00020539	-0.528493382	M1	Female	trans
cg00926684_SETD4-AS1	6.66E-05	0.000205392	-0.42271757	M1	Female	trans
cg09661733_ENSG00000201467	6.66E-05	0.000205393	-1.086706091	M1	Female	trans
cg14646214_CAPN13	6.66E-05	0.000205393	-0.584219357	M1	Female	trans
cg11394947_LHX5	6.66E-05	0.000205393	-0.18761013	M1	Female	trans
cg04657146_ENSG00000237604	6.66E-05	0.000205395	0.458522689	M1	Female	trans
cg12020396_CFAP43	6.66E-05	0.000205398	0.572702844	M1	Female	trans
cg09627874_ELOCP19	6.66E-05	0.000205401	0.473859695	M1	Female	trans
cg20344908_ENSG00000241770	6.66E-05	0.000205403	-0.572723191	M1	Female	trans
cg12225344_MTND2P15	6.66E-05	0.000205403	-0.343695546	M1	Female	trans
cg09381162_RNU4-1	6.66E-05	0.000205404	-0.559074772	M1	Female	trans
cg03378057_PANTR1	6.66E-05	0.000205404	-0.61546436	M1	Female	trans
cg22961697_LPCAT2BP	6.66E-05	0.000205404	-0.597002713	M1	Female	trans
cg22961697_RN7SKP212	6.66E-05	0.000205404	-0.325934282	M1	Female	trans
cg22961697_RN7SL564P	6.66E-05	0.000205404	-0.356777361	M1	Female	trans
cg22961697_RN7SKP94	6.66E-05	0.000205404	-0.050815944	M1	Female	trans
cg22961697_ENSG00000225598	6.66E-05	0.000205404	-0.515731794	M1	Female	trans
cg22961697_RPL35AP37	6.66E-05	0.000205404	-0.298501357	M1	Female	trans
cg22961697_OR2A41P	6.66E-05	0.000205404	-0.651868565	M1	Female	trans
cg22961697_ASB10	6.66E-05	0.000205404	-0.651868565	M1	Female	trans
cg22961697_RNU6-1151P	6.66E-05	0.000205404	-0.243826953	M1	Female	trans
cg22961697_LINC00408	6.66E-05	0.000205404	-0.726648562	M1	Female	trans
cg22961697_ENSG00000216913	6.66E-05	0.000205404	-0.726648562	M1	Female	trans
cg22263704_LINC00163	6.66E-05	0.000205405	-0.583271892	M1	Female	trans
cg02606480_LINC01429	6.66E-05	0.000205405	-0.525132142	M1	Female	trans
cg04208344_LINC00951	6.66E-05	0.000205406	-0.29905016	M1	Female	trans
cg10959048_FTCD	6.66E-05	0.000205406	-0.453684769	M1	Female	trans
cg02673703_ENSG00000236817	6.66E-05	0.000205409	-0.426534951	M1	Female	trans
cg25010677_SLC17A7	6.66E-05	0.000205413	-0.405449335	M1	Female	trans
cg02590715_ENSG00000212415	6.66E-05	0.000205413	-0.440299085	M1	Female	trans
cg02522311_CXorf49B	6.66E-05	0.000205413	0.386489244	M1	Female	trans
cg03119028_SNORA7A	6.66E-05	0.000205413	0.489898514	M1	Female	trans
cg05839762_MIR1266	6.66E-05	0.000205413	0.400306094	M1	Female	trans
cg16062368_DEFB132	6.66E-05	0.000205413	-0.536999857	M1	Female	trans
cg10185650_PAPPA	6.66E-05	0.000205417	-0.545721757	M1	Female	trans
cg06432604_TRBV1	6.66E-05	0.000205417	-0.465685825	M1	Female	trans
cg09534232_SMIM24	6.66E-05	0.000205417	-0.542146495	M1	Female	trans
cg14513900_LIN7A	6.66E-05	0.000205417	-0.509759724	M1	Female	trans
cg05291244_RN7SL751P	6.66E-05	0.000205418	-0.444371333	M1	Female	trans
cg24791105_RNU7-187P	6.66E-05	0.000205422	-0.293945344	M1	Female	trans
cg14525473_GOLGA6L11P	6.66E-05	0.000205423	0.546499356	M1	Female	trans
cg18742823_KRT18P14	6.66E-05	0.000205423	-0.469387046	M1	Female	trans
cg12774454_NBPF22P	6.66E-05	0.000205424	-0.582726463	M1	Female	trans
cg08380311_ENSG00000231515	6.66E-05	0.000205431	0.461224258	M1	Female	trans
cg15759696_SURF6P1	6.66E-05	0.000205433	0.598882384	M1	Female	trans
cg04329977_TRIM43CP	6.66E-05	0.000205434	0.612294585	M1	Female	trans
cg12540946_SLC4A1	6.66E-05	0.000205435	-0.538700895	M1	Female	trans
cg18266472_LPP-AS1	6.66E-05	0.000205435	0.305889978	M1	Female	trans
cg03667969_MRPL50P1	6.66E-05	0.000205436	-0.646616392	M1	Female	trans
cg18805486_POU2F3	6.66E-05	0.000205436	-0.328537527	M1	Female	trans
cg22646311_ENSG00000228174	6.66E-05	0.000205441	0.554797898	M1	Female	trans
cg15712821_EIF1P2	6.66E-05	0.000205441	-0.411225912	M1	Female	trans
cg09661733_ENSG00000234646	6.66E-05	0.000205441	-0.678331705	M1	Female	trans
cg20265572_CDSN	6.66E-05	0.000205443	-0.578286237	M1	Female	trans
cg07198994_CFL1P8	6.66E-05	0.000205443	-1.644311889	M1	Female	trans
cg12914151_LIPT1P1	6.66E-05	0.000205449	-0.440610089	M1	Female	trans
cg08695504_CSNK1A1L	6.66E-05	0.00020545	-0.610039651	M1	Female	trans
cg15188881_LMAN1L	6.66E-05	0.000205451	-0.468757862	M1	Female	trans
cg10219626_HBE1	6.66E-05	0.000205451	-0.061912857	M1	Female	trans
cg10894164_TMEM51	6.66E-05	0.000205451	0.708863517	M1	Female	trans
cg18474443_TRDJ4	6.66E-05	0.000205453	-0.399983236	M1	Female	trans
cg18266472_RNU6-32P	6.66E-05	0.000205454	0.340325728	M1	Female	trans
cg19784873_RPL21P41	6.66E-05	0.000205454	-0.183110801	M1	Female	trans
cg05036535_UBE2E1-AS1	6.66E-05	0.000205456	-0.621757275	M1	Female	trans
cg13897388_TPH1	6.66E-05	0.000205458	-0.524596658	M1	Female	trans
cg00859755_LINC00316	6.66E-05	0.000205459	-0.392532552	M1	Female	trans
cg18266472_EIF4A1P8	6.66E-05	0.000205461	0.355279241	M1	Female	trans
cg10664162_ENSG00000232166	6.66E-05	0.000205461	-0.619557339	M1	Female	trans
cg19241088_ENSG00000233096	6.66E-05	0.000205463	-0.699647048	M1	Female	trans
cg18266472_OR7E7P	6.66E-05	0.000205464	0.352462844	M1	Female	trans
cg20241816_ENSG00000237903	6.66E-05	0.000205465	-0.565215788	M1	Female	trans
cg02525705_GATA1	6.66E-05	0.000205466	-0.471417383	M1	Female	trans
cg21828663_ENSG00000233109	6.66E-05	0.000205466	-0.481939571	M1	Female	trans
cg25131461_ENSG00000231509	6.66E-05	0.000205466	-0.375667015	M1	Female	trans
cg26073403_CLEC10A	6.66E-05	0.000205467	-0.565775538	M1	Female	trans
cg02415982_RPL7P60	6.66E-05	0.000205475	0.420999362	M1	Female	trans
cg26613778_RTBDN	6.66E-05	0.000205477	-0.718378299	M1	Female	trans
cg16210324_RNA5SP482	6.66E-05	0.000205477	-0.618340686	M1	Female	trans
cg23209353_FABP3	6.66E-05	0.000205477	-0.47533871	M1	Female	trans
cg11803838_HSPB6	6.66E-05	0.000205477	0.330099122	M1	Female	trans
cg14223866_OR7E23P	6.66E-05	0.000205477	0.533775304	M1	Female	trans
cg03699103_RNU6-641P	6.66E-05	0.000205477	-0.455808255	M1	Female	trans
cg20683445_MPP3	6.66E-05	0.000205477	-0.361320087	M1	Female	trans
cg02639667_WT1-AS	6.66E-05	0.000205477	0.311838474	M1	Female	trans
cg02639667_IGKV3-7	6.66E-05	0.000205477	0.02192322	M1	Female	trans
cg02639667_SNORD114-18	6.66E-05	0.000205477	0.382050043	M1	Female	trans
cg02639667_ENSG00000227090	6.66E-05	0.000205477	0.394884641	M1	Female	trans
cg02639667_ENSG00000233760	6.66E-05	0.000205477	0.281333	M1	Female	trans
cg02639667_ENSG00000236536	6.66E-05	0.000205477	0.394884641	M1	Female	trans
cg02639667_MTND1P30	6.66E-05	0.000205477	0.249560805	M1	Female	trans
cg02639667_DEFB136	6.66E-05	0.000205477	0.22855601	M1	Female	trans
cg02639667_LINC01052	6.66E-05	0.000205477	0.22855601	M1	Female	trans
cg02639667_LINC00368	6.66E-05	0.000205477	0.556379032	M1	Female	trans
cg02639667_MIR539	6.66E-05	0.000205477	0.556379032	M1	Female	trans
cg02639667_KRTAP10-8	6.66E-05	0.000205477	0.556379032	M1	Female	trans
cg02639667_MAGEB16	6.66E-05	0.000205477	0.556379032	M1	Female	trans
cg02639667_ENSG00000227048	6.66E-05	0.000205477	0.556379032	M1	Female	trans
cg23296665_LINC01748	6.66E-05	0.000205477	-0.66091938	M1	Female	trans
cg09902788_ENSG00000227192	6.66E-05	0.000205477	-0.524264239	M1	Female	trans
cg13117792_ADGRF5-AS1	6.66E-05	0.000205481	-0.377959269	M1	Female	trans
cg25472353_C1QL4	6.66E-05	0.000205483	0.471340942	M1	Female	trans
cg10854295_OPRK1	6.66E-05	0.000205486	-0.388606783	M1	Female	trans
cg13460643_ENSG00000233852	6.66E-05	0.000205487	0.466882747	M1	Female	trans
cg04487202_CHN1	6.66E-05	0.000205492	-0.617079611	M1	Female	trans
cg07825114_BRI3P3	6.66E-05	0.000205495	0.403747563	M1	Female	trans
cg06548827_FPR2	6.66E-05	0.000205497	-0.54794892	M1	Female	trans
cg18513858_RNA5SP457	6.66E-05	0.000205503	0.65126891	M1	Female	trans
cg24118983_SLC15A5	6.66E-05	0.000205503	-0.466818111	M1	Female	trans
cg23591463_SNORD115-38	6.66E-05	0.000205503	0.4812614	M1	Female	trans
cg19123882_ANHX	6.66E-05	0.000205508	0.497258149	M1	Female	trans
cg00892312_POM121B	6.66E-05	0.00020551	0.53118295	M1	Female	trans
cg03894102_CLEC3A	6.66E-05	0.000205515	-0.27339315	M1	Female	trans
cg24202000_CDCA2	6.66E-05	0.000205515	-0.661503101	M1	Female	trans
cg15961042_ENSG00000233645	6.66E-05	0.000205519	-0.333537467	M1	Female	trans
cg24001233_LINC00443	6.66E-05	0.000205519	-0.398204593	M1	Female	trans
cg17158894_PRKAR2B-AS1	6.66E-05	0.000205519	-0.679495159	M1	Female	trans
cg04728840_MSLN	6.66E-05	0.000205519	-0.593495879	M1	Female	trans
cg11061419_SLC17A7	6.66E-05	0.00020552	-0.368420931	M1	Female	trans
cg26676157_PAFAH1B2P1	6.66E-05	0.000205523	0.706839647	M1	Female	trans
cg05376228_IMP3P1	6.66E-05	0.000205523	0.767272265	M1	Female	trans
cg20595271_DHFRP3	6.66E-05	0.000205524	-0.692449408	M1	Female	trans
cg00592315_LRRTM4-AS1	6.66E-05	0.000205525	-0.42010467	M1	Female	trans
cg00686450_RPS15AP5	6.66E-05	0.000205525	-0.251189325	M1	Female	trans
cg04170238_SIGLECL1	6.66E-05	0.000205527	-0.411080021	M1	Female	trans
cg20725662_ENSG00000230696	6.66E-05	0.000205528	-0.474796765	M1	Female	trans
cg14299535_ENSG00000233542	6.66E-05	0.000205529	-0.717904113	M1	Female	trans
cg24969888_NLRP1	6.66E-05	0.00020553	-0.425432251	M1	Female	trans
cg20733879_ADH5P4	6.66E-05	0.00020553	-0.479403422	M1	Female	trans
cg11308394_RPL23AP71	6.66E-05	0.000205531	-0.578711465	M1	Female	trans
cg16218562_CRNN	6.66E-05	0.000205533	-0.689602867	M1	Female	trans
cg15197135_CDK2	6.66E-05	0.000205533	-0.444277189	M1	Female	trans
cg23591669_LGALS12	6.66E-05	0.000205534	-0.547714199	M1	Female	trans
cg05526015_EEF1GP4	6.66E-05	0.000205534	-0.387105998	M1	Female	trans
cg16964439_DCDC2C	6.66E-05	0.000205537	-0.302828799	M1	Female	trans
cg14368276_PLCD3	6.66E-05	0.000205538	-0.515857836	M1	Female	trans
cg18095452_OR2D2	6.66E-05	0.000205541	-0.402825467	M1	Female	trans
cg24304928_LINC01364	6.66E-05	0.000205545	-0.390783682	M1	Female	trans
cg27661571_ENSG00000239532	6.66E-05	0.000205545	-0.470298964	M1	Female	trans
cg10797095_SLC9A1	6.66E-05	0.00020555	-0.534272923	M1	Female	trans
cg01824284_DNAJB8-AS1	6.66E-05	0.000205554	-0.4452697	M1	Female	trans
cg08081346_LINC01615	6.66E-05	0.000205554	-0.275978156	M1	Female	trans
cg12081434_CHRNA10	6.66E-05	0.000205555	-0.437344474	M1	Female	trans
cg20567311_PLA2G12AP1	6.66E-05	0.000205556	-0.443263174	M1	Female	trans
cg26972832_CAPN8	6.66E-05	0.000205557	-0.449597004	M1	Female	trans
cg05226043_IGHV1-58	6.67E-05	0.00020556	-0.293728766	M1	Female	trans
cg04701596_PPIAP66	6.67E-05	0.00020556	-0.740499441	M1	Female	trans
cg23909098_UTS2B	6.67E-05	0.000205564	2.799050201	M1	Female	trans
cg25037011_LINC01277	6.67E-05	0.000205564	0.625197041	M1	Female	trans
cg15644305_FRMD4A	6.67E-05	0.000205569	-0.491984408	M1	Female	trans
cg17669549_GEN1	6.67E-05	0.000205569	-0.432885045	M1	Female	trans
cg27449976_RNU2-68P	6.67E-05	0.000205569	0.57616447	M1	Female	trans
cg19772114_HMGB1P49	6.67E-05	0.000205569	-0.527650783	M1	Female	trans
cg25130590_OR7A17	6.67E-05	0.000205571	-0.716391149	M1	Female	trans
cg15197135_MARK1	6.67E-05	0.000205571	-0.404404228	M1	Female	trans
cg05704719_EGFL6	6.67E-05	0.000205571	-0.450022562	M1	Female	trans
cg25130590_ENSG00000240874	6.67E-05	0.000205572	-0.622193834	M1	Female	trans
cg03785456_ENSG00000225469	6.67E-05	0.000205572	-0.477731986	M1	Female	trans
cg25304269_TRIM49	6.67E-05	0.000205572	-0.763770751	M1	Female	trans
cg17669549_SSX6P	6.67E-05	0.000205573	-0.254215027	M1	Female	trans
cg05887431_TBC1D3P3	6.67E-05	0.000205573	-0.270092767	M1	Female	trans
cg04667681_ENSG00000228553	6.67E-05	0.000205575	-0.434230525	M1	Female	trans
cg05407396_ENSG00000230520	6.67E-05	0.000205576	0.40637948	M1	Female	trans
cg09325375_ENSG00000230952	6.67E-05	0.000205577	-0.715978197	M1	Female	trans
cg05155922_ENSG00000223966	6.67E-05	0.000205579	0.486321634	M1	Female	trans
cg20007465_PABPC1L2B-AS1	6.67E-05	0.000205579	0.421577069	M1	Female	trans
cg00218134_ITPA	6.67E-05	0.000205579	-0.44750479	M1	Female	trans
cg26759296_CTDSPL2P1	6.67E-05	0.00020558	-0.456375132	M1	Female	trans
cg09283750_SRSF12	6.67E-05	0.000205581	-0.679220946	M1	Female	trans
cg05884205_RN7SL638P	6.67E-05	0.000205581	-0.456802869	M1	Female	trans
cg25215565_SETP4	6.67E-05	0.000205583	-0.700441195	M1	Female	trans
cg07320976_TENM2	6.67E-05	0.000205585	-0.517564923	M1	Female	trans
cg05292018_KIAA2012-AS1	6.67E-05	0.000205585	-0.38868415	M1	Female	trans
cg16856722_PPFIA2	6.67E-05	0.000205586	-0.527276378	M1	Female	trans
cg18927032_OR4D1	6.67E-05	0.000205588	-0.57449536	M1	Female	trans
cg23929546_GJE1	6.67E-05	0.00020559	-0.434970377	M1	Female	trans
cg09781987_ENSG00000240063	6.67E-05	0.000205609	-0.58054462	M1	Female	trans
cg12656219_MT1G	6.67E-05	0.00020561	-0.411704085	M1	Female	trans
cg14538238_ENSG00000235461	6.67E-05	0.00020561	0.323540774	M1	Female	trans
cg10095057_LINC02138	6.67E-05	0.00020561	-0.611882798	M1	Female	trans
cg25655482_MTND5P19	6.67E-05	0.00020561	-0.416213798	M1	Female	trans
cg25655482_KIR3DL3	6.67E-05	0.00020561	-0.586431089	M1	Female	trans
cg25655482_ENSG00000218476	6.67E-05	0.00020561	-0.586431089	M1	Female	trans
cg25655482_ENSG00000227679	6.67E-05	0.00020561	-0.583949173	M1	Female	trans
cg25655482_ENSG00000234938	6.67E-05	0.00020561	-0.328682005	M1	Female	trans
cg06846895_KRT28	6.67E-05	0.00020561	-0.380349777	M1	Female	trans
cg14042923_ENSG00000239041	6.67E-05	0.00020561	-0.470367512	M1	Female	trans
cg19866584_ENSG00000233739	6.67E-05	0.000205613	-0.574775212	M1	Female	trans
cg00445202_ENSG00000230027	6.67E-05	0.000205615	-0.742237362	M1	Female	trans
cg12878716_ARHGEF11	6.67E-05	0.000205616	-0.803643271	M1	Female	trans
cg11500903_MIR193B	6.67E-05	0.000205616	-0.604497186	M1	Female	trans
cg19378640_FEM1AP4	6.67E-05	0.000205616	0.54875695	M1	Female	trans
cg25710745_OR4F6	6.67E-05	0.000205616	-0.512554907	M1	Female	trans
cg14045652_KIR3DX1	6.67E-05	0.000205618	-0.447559798	M1	Female	trans
cg15139063_KLRC3	6.67E-05	0.000205618	-0.388139722	M1	Female	trans
cg27552167_DCDC2C	6.67E-05	0.000205618	-0.327471142	M1	Female	trans
cg26329715_LMF1	6.67E-05	0.000205618	-0.472222734	M1	Female	trans
cg02875253_RPS3AP43	6.67E-05	0.000205619	0.510858628	M1	Female	trans
cg24636969_ENPP7	6.67E-05	0.000205623	0.496145533	M1	Female	trans
cg03910065_ENSG00000243697	6.67E-05	0.000205633	0.344547125	M1	Female	trans
cg13420393_GP2	6.67E-05	0.000205633	-0.40521665	M1	Female	trans
cg16247465_RPL37P4	6.67E-05	0.000205633	-0.454647219	M1	Female	trans
cg13188416_NPM1P19	6.67E-05	0.000205635	0.371034785	M1	Female	trans
cg18339359_OR5W2	6.67E-05	0.000205642	-0.498127193	M1	Female	trans
cg02728857_PROS2P	6.67E-05	0.000205644	-0.62239442	M1	Female	trans
cg04152562_RNA5SP371	6.67E-05	0.000205644	-0.434936494	M1	Female	trans
cg01026025_RNU6-893P	6.67E-05	0.000205649	-0.511592341	M1	Female	trans
cg00819121_DUX4L9	6.67E-05	0.00020565	-0.535116028	M1	Female	trans
cg24479590_SBK1	6.67E-05	0.00020565	-0.52357641	M1	Female	trans
cg23209353_GTF2IP14	6.67E-05	0.000205651	-0.458678679	M1	Female	trans
cg09785904_ITGAM	6.67E-05	0.000205651	-0.611506789	M1	Female	trans
cg21160906_ENSG00000235168	6.67E-05	0.000205651	-0.477732486	M1	Female	trans
cg05577657_NCKAP5-IT1	6.67E-05	0.000205654	-0.713184797	M1	Female	trans
cg24887023_RPS27P23	6.67E-05	0.000205654	-0.658783216	M1	Female	trans
cg12878716_VPS26B	6.67E-05	0.000205657	-0.783926886	M1	Female	trans
cg04544994_ENSG00000200294	6.67E-05	0.000205657	-0.555851436	M1	Female	trans
cg05492735_ENSG00000229582	6.67E-05	0.000205657	-1.017140117	M1	Female	trans
cg00866836_SLC24A2	6.67E-05	0.000205658	-1.022554154	M1	Female	trans
cg03272877_ZNF287	6.67E-05	0.000205662	0.719605196	M1	Female	trans
cg06736785_SYCE1L	6.67E-05	0.000205662	-0.547764499	M1	Female	trans
cg23929072_GSDMC	6.67E-05	0.000205662	0.56688403	M1	Female	trans
cg26862316_HNRNPA1P39	6.67E-05	0.000205664	-0.66212283	M1	Female	trans
cg18343923_RNU6-482P	6.67E-05	0.000205664	-0.620266371	M1	Female	trans
cg23398596_MAGEA11	6.67E-05	0.000205665	-0.043410594	M1	Female	trans
cg24304928_NAA25	6.67E-05	0.000205665	-0.413061257	M1	Female	trans
cg17600784_PSMD10P1	6.67E-05	0.000205667	-0.408092754	M1	Female	trans
cg14045652_TRRAP	6.67E-05	0.000205668	-0.611031307	M1	Female	trans
cg02856402_LINC01696	6.67E-05	0.000205673	-0.594141376	M1	Female	trans
cg20149255_ENSG00000239486	6.67E-05	0.000205674	-0.502957132	M1	Female	trans
cg06736785_SLC27A4	6.67E-05	0.000205674	-0.557130227	M1	Female	trans
cg03559183_GCM1	6.67E-05	0.000205674	-0.471582775	M1	Female	trans
cg24791105_OR9K1P	6.67E-05	0.000205678	-0.587939448	M1	Female	trans
cg14664875_FGF7P7	6.67E-05	0.000205679	-0.622398429	M1	Female	trans
cg22911013_CHRNA6	6.67E-05	0.000205679	-0.620102783	M1	Female	trans
cg10095608_ENSG00000229225	6.67E-05	0.000205679	-0.611141794	M1	Female	trans
cg24682073_LRRC37A	6.67E-05	0.000205681	-0.608043403	M1	Female	trans
cg15068552_OR3D1P	6.67E-05	0.000205682	-0.52204076	M1	Female	trans
cg02870266_SNRPGP8	6.67E-05	0.000205682	-0.603570471	M1	Female	trans
cg25716065_ACTN4P2	6.67E-05	0.000205682	0.408370882	M1	Female	trans
cg25716065_ENSG00000236235	6.67E-05	0.000205682	0.573197559	M1	Female	trans
cg13854498_ENSG00000237666	6.67E-05	0.000205683	-0.533580925	M1	Female	trans
cg18927032_ELOVL2-AS1	6.67E-05	0.000205687	-0.474523482	M1	Female	trans
cg09024023_WEE2	6.67E-05	0.000205688	-0.520194159	M1	Female	trans
cg09162333_STK11	6.67E-05	0.000205688	-0.583708029	M1	Female	trans
cg13762257_HLA-DRB6	6.67E-05	0.000205688	0.449798786	M1	Female	trans
cg16726234_PRAME	6.67E-05	0.000205691	-0.071638272	M1	Female	trans
cg07022959_ENSG00000213247	6.67E-05	0.000205691	-0.847651092	M1	Female	trans
cg15250633_RNU6-211P	6.67E-05	0.000205693	-0.619234692	M1	Female	trans
cg05741563_ENSG00000225879	6.67E-05	0.000205699	-0.473606663	M1	Female	trans
cg24227048_ENSG00000218809	6.67E-05	0.000205703	-0.378917855	M1	Female	trans
cg17597911_ENSG00000233139	6.67E-05	0.000205703	-0.503168223	M1	Female	trans
cg17597911_ENSG00000234792	6.67E-05	0.000205703	-0.503168223	M1	Female	trans
cg26686932_ENSG00000241280	6.67E-05	0.000205703	-0.503099878	M1	Female	trans
cg15552461_GPR32	6.67E-05	0.000205705	0.718004028	M1	Female	trans
cg03799335_ALLC	6.67E-05	0.000205705	-0.479334461	M1	Female	trans
cg17725166_MED8-AS1	6.67E-05	0.000205705	-0.358455018	M1	Female	trans
cg27357675_FAM222A	6.67E-05	0.000205705	-0.495977201	M1	Female	trans
cg15810304_CHRNA6	6.67E-05	0.000205705	-0.625087499	M1	Female	trans
cg03803610_ENSG00000240568	6.67E-05	0.000205708	-0.431069026	M1	Female	trans
cg06002983_HTR3C2P	6.67E-05	0.000205709	-0.439519387	M1	Female	trans
cg03119028_ENSG00000224025	6.67E-05	0.000205712	0.459274008	M1	Female	trans
cg03286510_PABPC1P10	6.67E-05	0.000205714	0.370775418	M1	Female	trans
cg12081434_PCDH8	6.67E-05	0.000205714	-0.511120478	M1	Female	trans
cg16596598_LGALS17A	6.67E-05	0.000205714	-0.939062743	M1	Female	trans
cg18966920_ENSG00000196390	6.67E-05	0.000205714	-0.517755028	M1	Female	trans
cg03741931_CDKN2B	6.67E-05	0.000205714	-0.379328749	M1	Female	trans
cg05387905_ESRRB	6.67E-05	0.000205715	-0.588591816	M1	Female	trans
cg15073496_MIR1913	6.67E-05	0.000205715	-0.421836057	M1	Female	trans
cg04070200_CA1	6.67E-05	0.000205716	-0.339040489	M1	Female	trans
cg04365481_MAP9	6.67E-05	0.000205721	0.46767745	M1	Female	trans
cg05921384_MTCO2P12	6.67E-05	0.000205723	-0.613144887	M1	Female	trans
cg18770690_RN7SL728P	6.67E-05	0.000205728	-0.528461549	M1	Female	trans
cg09640764_RNU6-110P	6.67E-05	0.000205729	-0.415166802	M1	Female	trans
cg04465052_MTATP6P20	6.67E-05	0.000205732	-0.539584224	M1	Female	trans
cg01028000_CAMK2N2	6.67E-05	0.000205733	-0.753365577	M1	Female	trans
cg20057147_FANCI	6.67E-05	0.000205739	-0.498998508	M1	Female	trans
cg15137954_GABRA6	6.67E-05	0.000205739	0.709193875	M1	Female	trans
cg13715631_MIRLET7I	6.67E-05	0.00020574	0.74366529	M1	Female	trans
cg25472353_CAVIN2	6.67E-05	0.000205743	0.556626007	M1	Female	trans
cg18710053_FANCD2OS	6.67E-05	0.000205743	0.434064772	M1	Female	trans
cg10746224_RIPK2	6.67E-05	0.000205743	-0.456338965	M1	Female	trans
cg11600594_NCOR1P3	6.67E-05	0.000205743	-0.410327729	M1	Female	trans
cg19111078_ENSG00000228044	6.67E-05	0.000205744	-0.426001323	M1	Female	trans
cg16599577_RNU7-106P	6.67E-05	0.000205748	0.73709788	M1	Female	trans
cg05601623_DEFA1B	6.67E-05	0.000205748	0.400715458	M1	Female	trans
cg01327202_DRD5	6.67E-05	0.000205749	-0.418227188	M1	Female	trans
cg13678787_CLC	6.67E-05	0.000205749	-0.333106298	M1	Female	trans
cg23127183_HSPA12B	6.67E-05	0.00020575	0.521297458	M1	Female	trans
cg24430871_KNOP1P3	6.67E-05	0.00020575	-0.526450611	M1	Female	trans
cg12964848_MTND4LP11	6.67E-05	0.00020575	-0.539343391	M1	Female	trans
cg26329715_CHCHD5	6.67E-05	0.000205751	-0.435013857	M1	Female	trans
cg16278658_ARPC3P5	6.67E-05	0.000205751	-0.465287418	M1	Female	trans
cg17330935_POM121L3P	6.67E-05	0.000205753	-0.226513491	M1	Female	trans
cg20866389_RAB28P3	6.67E-05	0.000205753	-0.523487978	M1	Female	trans
cg09039105_PROCR	6.67E-05	0.000205753	-0.548458955	M1	Female	trans
cg14509967_LINC01346	6.67E-05	0.000205753	0.331572454	M1	Female	trans
cg06398883_MIR193A	6.67E-05	0.000205753	-0.440415703	M1	Female	trans
cg27573735_HNRNPUL2-BSCL2	6.67E-05	0.000205753	0.357547345	M1	Female	trans
cg08640059_ENSG00000233491	6.67E-05	0.000205753	-0.402989472	M1	Female	trans
cg12397254_ANGPTL2	6.67E-05	0.000205755	-0.445184893	M1	Female	trans
cg14127767_ENSG00000236425	6.67E-05	0.000205759	0.590400048	M1	Female	trans
cg04181991_CASP12	6.67E-05	0.000205759	-0.301986564	M1	Female	trans
cg09162333_ZNF358	6.67E-05	0.000205762	-0.589539939	M1	Female	trans
cg22798247_GABRG3-AS1	6.67E-05	0.000205763	-0.397856899	M1	Female	trans
cg07485723_ENSG00000241231	6.67E-05	0.000205763	0.356777436	M1	Female	trans
cg02822089_IFNA10	6.67E-05	0.000205764	-0.335774875	M1	Female	trans
cg07405255_RN7SL685P	6.67E-05	0.000205764	-0.266831526	M1	Female	trans
cg01708411_AMYP1	6.67E-05	0.000205766	0.374861055	M1	Female	trans
cg01707795_TTBK1	6.67E-05	0.000205766	-0.85855718	M1	Female	trans
cg18601483_SNORD58C	6.68E-05	0.000205766	-0.640555909	M1	Female	trans
cg18601483_MARK2P13	6.68E-05	0.000205766	-0.551728395	M1	Female	trans
cg18601483_AP1B1P1	6.68E-05	0.000205766	-0.634681514	M1	Female	trans
cg24431879_PP12613	6.68E-05	0.000205771	-0.533846465	M1	Female	trans
cg06432604_SNORA49	6.68E-05	0.000205771	-0.437255105	M1	Female	trans
cg14122110_SHH	6.68E-05	0.000205779	-0.478495637	M1	Female	trans
cg22377480_ENSG00000231207	6.68E-05	0.000205779	-0.440703954	M1	Female	trans
cg10097323_RNA5SP80	6.68E-05	0.000205779	-0.434343624	M1	Female	trans
cg21178568_LINC01361	6.68E-05	0.00020578	-0.59631112	M1	Female	trans
cg03181524_RNU6-236P	6.68E-05	0.000205781	0.465843802	M1	Female	trans
cg04365481_SNORA21	6.68E-05	0.000205781	0.533227497	M1	Female	trans
cg19539986_ENSG00000234699	6.68E-05	0.000205781	-0.453825389	M1	Female	trans
cg20505445_DCST2	6.68E-05	0.000205783	-0.589028699	M1	Female	trans
cg09082134_ENSG00000223966	6.68E-05	0.000205786	-0.453122009	M1	Female	trans
cg04453436_ENSG00000236378	6.68E-05	0.000205786	-0.517240717	M1	Female	trans
cg05884880_TMEM40	6.68E-05	0.000205786	-0.605018081	M1	Female	trans
cg02401524_LINC01450	6.68E-05	0.000205786	-0.39059356	M1	Female	trans
cg08517984_ENSG00000229957	6.68E-05	0.000205791	-0.466842599	M1	Female	trans
cg08268925_SHPK	6.68E-05	0.000205793	-0.472086804	M1	Female	trans
cg05661750_BRI3P3	6.68E-05	0.000205793	-0.482438849	M1	Female	trans
cg04544994_HSPE1P25	6.68E-05	0.000205793	-0.689821048	M1	Female	trans
cg15776929_ENSG00000232121	6.68E-05	0.000205795	-0.361032408	M1	Female	trans
cg18321929_CYP2A7	6.68E-05	0.0002058	-0.657545648	M1	Female	trans
cg14122110_RNA5SP36	6.68E-05	0.0002058	-0.398059112	M1	Female	trans
cg14924064_DDX43P3	6.68E-05	0.000205802	0.539400809	M1	Female	trans
cg14188346_RPS3AP49	6.68E-05	0.000205802	-0.500699973	M1	Female	trans
cg20090283_ENSG00000228680	6.68E-05	0.000205802	0.677536964	M1	Female	trans
cg00384264_LINC00626	6.68E-05	0.000205803	-0.396941765	M1	Female	trans
cg27038693_ENSG00000233739	6.68E-05	0.000205803	-0.571899099	M1	Female	trans
cg24991845_ENSG00000234903	6.68E-05	0.000205803	0.401312546	M1	Female	trans
cg07209338_ENSG00000179755	6.68E-05	0.000205805	-0.436234515	M1	Female	trans
cg20571761_ADGRE1	6.68E-05	0.000205805	-0.542135976	M1	Female	trans
cg23807125_ZNF425	6.68E-05	0.000205805	-0.727870462	M1	Female	trans
cg02307102_S100A7A	6.68E-05	0.000205806	-0.553047013	M1	Female	trans
cg09175462_FLG2	6.68E-05	0.000205806	-0.568634744	M1	Female	trans
cg24160354_RNU6-144P	6.68E-05	0.000205806	-0.440993632	M1	Female	trans
cg24160354_ENSG00000237127	6.68E-05	0.000205806	-0.344189895	M1	Female	trans
cg06736785_ZNF784	6.68E-05	0.000205806	-0.559272237	M1	Female	trans
cg02933100_LINC01278	6.68E-05	0.000205806	-0.428090909	M1	Female	trans
cg00044848_RNA5SP44	6.68E-05	0.000205806	-0.466933364	M1	Female	trans
cg04140633_RNU7-74P	6.68E-05	0.000205809	-0.540487678	M1	Female	trans
cg26234081_DPPA5	6.68E-05	0.000205809	0.740833904	M1	Female	trans
cg07173275_EEF1A1P29	6.68E-05	0.000205809	-0.527922716	M1	Female	trans
cg25979180_ENSG00000239300	6.68E-05	0.000205811	-0.384426919	M1	Female	trans
cg05492735_TSGA13	6.68E-05	0.000205812	-0.946395749	M1	Female	trans
cg19111078_NENF	6.68E-05	0.000205812	-0.489037958	M1	Female	trans
cg08547343_RNU7-107P	6.68E-05	0.000205814	0.388148663	M1	Female	trans
cg13500029_LINC02888	6.68E-05	0.000205817	-0.381123315	M1	Female	trans
cg03272877_OSBPL3	6.68E-05	0.000205817	0.706709269	M1	Female	trans
cg26287474_ADAMTS12	6.68E-05	0.000205817	-0.614198521	M1	Female	trans
cg04492287_WDR24	6.68E-05	0.000205817	-0.525054327	M1	Female	trans
cg05372113_ENSG00000236627	6.68E-05	0.000205817	0.495296649	M1	Female	trans
cg11768229_ACTBP1	6.68E-05	0.000205817	-0.40268754	M1	Female	trans
cg02080116_DDX39BP1	6.68E-05	0.000205819	-0.58663926	M1	Female	trans
cg10100117_LCNL1	6.68E-05	0.000205819	-0.431356356	M1	Female	trans
cg17457115_OR10AA1P	6.68E-05	0.000205821	-0.693363802	M1	Female	trans
cg13527872_LINC00161	6.68E-05	0.000205826	0.501564196	M1	Female	trans
cg23954535_IGLV5-45	6.68E-05	0.000205826	-0.311849478	M1	Female	trans
cg04549802_RNA5SP69	6.68E-05	0.000205826	-0.3546196	M1	Female	trans
cg02154924_RN7SKP32	6.68E-05	0.000205826	-0.5585937	M1	Female	trans
cg22134139_ENSG00000224981	6.68E-05	0.000205826	-0.471705194	M1	Female	trans
cg26660305_RN7SKP91	6.68E-05	0.000205827	-0.390128939	M1	Female	trans
cg14587401_ENSG00000236744	6.68E-05	0.000205829	0.352163103	M1	Female	trans
cg24377657_TTLL11	6.68E-05	0.000205829	0.39046995	M1	Female	trans
cg13458720_VIP	6.68E-05	0.000205829	-0.358552847	M1	Female	trans
cg01791737_OTP	6.68E-05	0.000205829	0.325293061	M1	Female	trans
cg12600174_SNORD115-10	6.68E-05	0.000205832	0.573463374	M1	Female	trans
cg05874519_CALCA	6.68E-05	0.000205833	-0.296746263	M1	Female	trans
cg26329715_PELI3	6.68E-05	0.000205834	-0.471522232	M1	Female	trans
cg03141845_OR52Y1P	6.68E-05	0.000205836	-0.592977133	M1	Female	trans
cg10747979_TRBV25OR9-2	6.68E-05	0.000205838	-0.596826379	M1	Female	trans
cg02707593_TATDN2P3	6.68E-05	0.000205838	-0.407619602	M1	Female	trans
cg12732766_TMEM97P1	6.68E-05	0.000205838	-0.57387637	M1	Female	trans
cg02487130_CDC42EP5	6.68E-05	0.000205838	-0.50759342	M1	Female	trans
cg01073837_IGHD2-15	6.68E-05	0.000205838	0.613515479	M1	Female	trans
cg20567311_OR9I2P	6.68E-05	0.000205838	-0.51278262	M1	Female	trans
cg01230890_PCGEM1	6.68E-05	0.000205838	-0.626262668	M1	Female	trans
cg01230890_PPIAP65	6.68E-05	0.000205838	-0.69810525	M1	Female	trans
cg01230890_RN7SL492P	6.68E-05	0.000205838	-0.69810525	M1	Female	trans
cg01230890_RNU6-1218P	6.68E-05	0.000205838	-0.406070407	M1	Female	trans
cg01230890_RN7SKP294	6.68E-05	0.000205838	-0.69810525	M1	Female	trans
cg01230890_MT1CP	6.68E-05	0.000205838	-0.69810525	M1	Female	trans
cg01230890_ENSG00000239255	6.68E-05	0.000205838	-0.69810525	M1	Female	trans
cg01230890_RPL31P13	6.68E-05	0.000205838	-0.495473454	M1	Female	trans
cg01230890_CIBAR1P2	6.68E-05	0.000205838	-0.245485694	M1	Female	trans
cg01230890_RNU6-263P	6.68E-05	0.000205838	-0.286775995	M1	Female	trans
cg01230890_KRTAP8-3P	6.68E-05	0.000205838	-0.495473454	M1	Female	trans
cg01230890_KRTAP10-9	6.68E-05	0.000205838	-0.656530929	M1	Female	trans
cg01230890_ENSG00000217483	6.68E-05	0.000205838	-0.495473454	M1	Female	trans
cg01230890_U3	6.68E-05	0.000205838	-0.495473454	M1	Female	trans
cg01230890_RNY4P27	6.68E-05	0.000205838	-0.313131334	M1	Female	trans
cg04510815_ENSG00000205596	6.68E-05	0.00020584	-0.984278863	M1	Female	trans
cg20237815_CYP1A1	6.68E-05	0.00020584	-0.809890065	M1	Female	trans
cg01391898_MIR1262	6.68E-05	0.00020584	0.523125831	M1	Female	trans
cg19543269_KRTAP9-1	6.68E-05	0.000205841	0.482744921	M1	Female	trans
cg20375654_ENSG00000234936	6.68E-05	0.000205845	-0.430210006	M1	Female	trans
cg24511004_RNU6-746P	6.68E-05	0.000205845	-0.528717722	M1	Female	trans
cg02990361_RPS5P2	6.68E-05	0.000205845	0.545992877	M1	Female	trans
cg13434714_IGLV7-43	6.68E-05	0.000205845	0.286427364	M1	Female	trans
cg26449206_ENSG00000236425	6.68E-05	0.000205845	-0.536709314	M1	Female	trans
cg26287474_OR5D3P	6.68E-05	0.000205845	-0.897447106	M1	Female	trans
cg09757838_BMS1P19	6.68E-05	0.000205845	0.45963365	M1	Female	trans
cg23809394_TNK2-AS1	6.68E-05	0.000205845	0.383985127	M1	Female	trans
cg21991185_SRPX	6.68E-05	0.000205845	-0.604762475	M1	Female	trans
cg05948955_ENSG00000241981	6.68E-05	0.000205845	-0.410070149	M1	Female	trans
cg23516227_ENSG00000230840	6.68E-05	0.000205845	-0.434296837	M1	Female	trans
cg09785766_COL14A1	6.68E-05	0.000205845	-0.278415267	M1	Female	trans
cg02680901_RNU6ATAC10P	6.68E-05	0.000205845	0.378461143	M1	Female	trans
cg19878597_ATP6V0E1P4	6.68E-05	0.000205845	0.672340887	M1	Female	trans
cg19878597_METAP2P1	6.68E-05	0.000205845	0.672340887	M1	Female	trans
cg19878597_RPS6P7	6.68E-05	0.000205845	0.672340887	M1	Female	trans
cg19878597_RPSAP48	6.68E-05	0.000205845	0.603149737	M1	Female	trans
cg19878597_RPS29P33	6.68E-05	0.000205845	0.301574869	M1	Female	trans
cg19878597_RPL7AP57	6.68E-05	0.000205845	0.672340887	M1	Female	trans
cg19878597_RNU6-380P	6.68E-05	0.000205845	0.672340887	M1	Female	trans
cg19878597_RNU6-938P	6.68E-05	0.000205845	0.603149737	M1	Female	trans
cg19878597_ENSG00000121388	6.68E-05	0.000205845	0.477187447	M1	Female	trans
cg19878597_ENSG00000213153	6.68E-05	0.000205845	0.672340887	M1	Female	trans
cg19878597_ENSG00000213174	6.68E-05	0.000205845	0.672340887	M1	Female	trans
cg19878597_SRSF6P1	6.68E-05	0.000205845	0.672340887	M1	Female	trans
cg19878597_ENSG00000236098	6.68E-05	0.000205845	0.145364317	M1	Female	trans
cg19878597_ENSG00000238176	6.68E-05	0.000205845	0.672340887	M1	Female	trans
cg19878597_ENSG00000239080	6.68E-05	0.000205845	0.672340887	M1	Female	trans
cg19878597_ENSG00000243062	6.68E-05	0.000205845	0.672340887	M1	Female	trans
cg01724587_NXPH4	6.68E-05	0.000205845	-0.457810603	M1	Female	trans
cg20567311_ENSG00000232732	6.68E-05	0.000205846	-0.453432156	M1	Female	trans
cg02820548_ENSG00000241754	6.68E-05	0.000205847	-0.79711937	M1	Female	trans
cg00090697_ENSG00000223583	6.68E-05	0.000205849	-0.478304867	M1	Female	trans
cg01348799_PAFAH1B2P1	6.68E-05	0.00020585	0.452456364	M1	Female	trans
cg23209353_ACSM6	6.68E-05	0.00020585	-0.480426551	M1	Female	trans
cg17591474_SLC22A17	6.68E-05	0.00020585	-0.541763601	M1	Female	trans
cg18455405_GPR31	6.68E-05	0.000205854	-0.407740124	M1	Female	trans
cg26594488_MIR613	6.68E-05	0.000205858	-0.55952567	M1	Female	trans
cg11056057_ENSG00000242586	6.68E-05	0.000205858	-0.540538603	M1	Female	trans
cg23572692_BSX	6.68E-05	0.000205858	-0.426644264	M1	Female	trans
cg18024856_RN7SKP91	6.68E-05	0.000205858	0.395939197	M1	Female	trans
cg14722289_PAFAH1B2P1	6.68E-05	0.00020586	-0.560753292	M1	Female	trans
cg20313696_APOBEC2	6.68E-05	0.000205862	-0.503097644	M1	Female	trans
cg25037011_KCTD9P3	6.68E-05	0.000205862	0.513440264	M1	Female	trans
cg09861922_GOLGA2P6	6.68E-05	0.000205869	-0.840690225	M1	Female	trans
cg20638896_NME1-NME2	6.68E-05	0.000205871	-0.659481659	M1	Female	trans
cg05661750_KRTAP27-1	6.68E-05	0.000205872	-0.208853918	M1	Female	trans
cg16770243_RNU6-804P	6.68E-05	0.000205875	-0.705926739	M1	Female	trans
cg07729440_ELOVL7	6.68E-05	0.000205878	-0.585446324	M1	Female	trans
cg01093369_RPL11P5	6.68E-05	0.000205878	-1.395837219	M1	Female	trans
cg16740640_RNU6-112P	6.68E-05	0.000205879	-0.733775346	M1	Female	trans
cg13814351_TLE1	6.68E-05	0.000205887	-0.566834273	M1	Female	trans
cg05921384_RNU1-36P	6.68E-05	0.00020589	-0.461242731	M1	Female	trans
cg11916219_GDF3	6.68E-05	0.000205892	0.363935928	M1	Female	trans
cg03747858_ENSG00000225519	6.68E-05	0.000205892	-0.088047809	M1	Female	trans
cg03747858_UBE2DNL	6.68E-05	0.000205892	-0.157421652	M1	Female	trans
cg03747858_LINC01056	6.68E-05	0.000205892	-0.398689691	M1	Female	trans
cg03747858_FAM9A	6.68E-05	0.000205892	-0.503931074	M1	Female	trans
cg03747858_ENSG00000235350	6.68E-05	0.000205892	-0.398689691	M1	Female	trans
cg03747858_ENSG00000235581	6.68E-05	0.000205892	-0.398689691	M1	Female	trans
cg03747858_ENSG00000237783	6.68E-05	0.000205892	-0.561740219	M1	Female	trans
cg10238064_RNU6-433P	6.68E-05	0.000205894	-0.537744295	M1	Female	trans
cg00044848_CTAGE11P	6.68E-05	0.000205894	-0.445023168	M1	Female	trans
cg16348536_ENSG00000237342	6.68E-05	0.000205895	-0.492336694	M1	Female	trans
cg20291244_RNU6-785P	6.68E-05	0.000205896	0.627713086	M1	Female	trans
cg19408572_ACOD1	6.68E-05	0.000205899	0.86258859	M1	Female	trans
cg03886523_DAZ3	6.68E-05	0.000205902	-0.766323093	M1	Female	trans
cg10533599_IFNWP15	6.68E-05	0.000205908	-0.524660232	M1	Female	trans
cg04279695_RPL23AP45	6.68E-05	0.000205908	0.3744745	M1	Female	trans
cg23976437_FAAHP1	6.68E-05	0.00020591	-0.354001907	M1	Female	trans
cg14054162_ENSG00000226277	6.68E-05	0.000205911	-0.454429624	M1	Female	trans
cg05433549_FGF10	6.68E-05	0.000205916	-0.36180792	M1	Female	trans
cg13911269_ENSG00000230617	6.68E-05	0.000205917	0.298213701	M1	Female	trans
cg01895649_BOK	6.68E-05	0.000205931	-0.584680343	M1	Female	trans
cg02656016_OR13G1	6.68E-05	0.000205932	-0.532638156	M1	Female	trans
cg02096758_NEK9	6.68E-05	0.000205932	-0.65256341	M1	Female	trans
cg07176064_ENSG00000240265	6.68E-05	0.000205933	-0.342004327	M1	Female	trans
cg17600784_ENSG00000240328	6.68E-05	0.000205934	-0.466811672	M1	Female	trans
cg01610685_PGAM1P6	6.68E-05	0.000205934	-0.469617783	M1	Female	trans
cg23481955_POSTN	6.68E-05	0.000205934	-0.454683175	M1	Female	trans
cg23121887_SCN1A-AS1	6.68E-05	0.000205935	-0.454404205	M1	Female	trans
cg02732176_PPP1R32	6.68E-05	0.000205941	-0.365817572	M1	Female	trans
cg16959364_PLCB3	6.68E-05	0.000205942	-0.423040966	M1	Female	trans
cg12740725_VDAC2P1	6.68E-05	0.000205946	-0.385949764	M1	Female	trans
cg27015302_ENSG00000242169	6.68E-05	0.000205949	-0.417017607	M1	Female	trans
cg13324406_OR5G5P	6.68E-05	0.000205949	-0.455686655	M1	Female	trans
cg01164221_ENSG00000231227	6.68E-05	0.00020595	-0.871668413	M1	Female	trans
cg15853299_SNORA73	6.68E-05	0.000205952	-0.715757783	M1	Female	trans
cg12372163_RNA5SP474	6.68E-05	0.000205952	-0.470664013	M1	Female	trans
cg23024913_NSUN6	6.68E-05	0.000205952	-0.350122652	M1	Female	trans
cg23024913_RNF11P2	6.68E-05	0.000205952	-0.384973702	M1	Female	trans
cg17202948_OR4M1	6.68E-05	0.000205952	0.617758606	M1	Female	trans
cg23238869_ART3	6.68E-05	0.000205954	-0.424662414	M1	Female	trans
cg16711084_CDKL4	6.68E-05	0.000205957	-0.624670576	M1	Female	trans
cg23209353_ENSG00000233178	6.68E-05	0.000205959	-0.469374169	M1	Female	trans
cg05791427_MIR302A	6.68E-05	0.000205959	-0.547289308	M1	Female	trans
cg11315466_RNU6-746P	6.69E-05	0.000205961	-0.521463684	M1	Female	trans
cg00038877_RPS15AP28	6.69E-05	0.000205961	-0.573513702	M1	Female	trans
cg03230987_RNU6-936P	6.69E-05	0.000205961	-0.394825872	M1	Female	trans
cg02590715_BTN3A1	6.69E-05	0.000205961	-0.423243485	M1	Female	trans
cg12600174_C11orf71	6.69E-05	0.000205962	0.480061999	M1	Female	trans
cg23798064_IGHV4-31	6.69E-05	0.000205962	-0.471128939	M1	Female	trans
cg19238031_TRAV8-1	6.69E-05	0.000205962	-0.387352668	M1	Female	trans
cg21472546_RNU6-1115P	6.69E-05	0.000205964	0.784356527	M1	Female	trans
cg01309428_ENSG00000240441	6.69E-05	0.000205965	-0.598515551	M1	Female	trans
cg03104113_ENSG00000230113	6.69E-05	0.000205967	-0.444928833	M1	Female	trans
cg08548734_ATP5MC1P1	6.69E-05	0.000205967	0.666846447	M1	Female	trans
cg07499288_SFRP1	6.69E-05	0.000205968	0.368656699	M1	Female	trans
cg03123424_MUC17	6.69E-05	0.000205968	-0.404072095	M1	Female	trans
cg02031712_SPANXB1	6.69E-05	0.00020597	-0.661865089	M1	Female	trans
cg02945674_RNU6-603P	6.69E-05	0.000205973	-0.580104012	M1	Female	trans
cg24001233_RERE-AS1	6.69E-05	0.000205976	-0.359429642	M1	Female	trans
cg03453232_ENSG00000226509	6.69E-05	0.000205977	-0.35567625	M1	Female	trans
cg02478179_ENSG00000237070	6.69E-05	0.000205978	0.552167069	M1	Female	trans
cg14332079_LRRTM4	6.69E-05	0.000205983	0.498203995	M1	Female	trans
cg06181637_ENSG00000179755	6.69E-05	0.000205985	-0.546921397	M1	Female	trans
cg03237606_KRTAP4-6	6.69E-05	0.000205985	0.700682659	M1	Female	trans
cg23809394_CD79B	6.69E-05	0.000205985	0.22681728	M1	Female	trans
cg17969084_UTS2	6.69E-05	0.000205985	0.500803213	M1	Female	trans
cg19452914_ENSG00000197550	6.69E-05	0.000205985	-0.613492547	M1	Female	trans
cg15509191_SH2D3C	6.69E-05	0.000205985	-0.406453021	M1	Female	trans
cg12600174_AFDN-DT	6.69E-05	0.000205985	0.418120232	M1	Female	trans
cg06836895_RNU6-318P	6.69E-05	0.000205986	-0.352818447	M1	Female	trans
cg01371313_MERTK	6.69E-05	0.000205987	-0.561206996	M1	Female	trans
cg22055719_ELANE	6.69E-05	0.000205991	0.527264286	M1	Female	trans
cg23214628_LINC01558	6.69E-05	0.000205991	0.392266686	M1	Female	trans
cg23929546_SNORD56	6.69E-05	0.000205993	-0.453667267	M1	Female	trans
cg02891046_RNU6-984P	6.69E-05	0.000205995	-0.452003526	M1	Female	trans
cg18346106_MIR30C2	6.69E-05	0.000205996	-0.462877836	M1	Female	trans
cg03424022_ENOX1-AS2	6.69E-05	0.000205996	-0.373484973	M1	Female	trans
cg22159430_ETF1P3	6.69E-05	0.000205996	-0.341552725	M1	Female	trans
cg23291158_ACSL1	6.69E-05	0.000205996	-0.490727065	M1	Female	trans
cg14457850_OR5D3P	6.69E-05	0.000205997	-0.509821417	M1	Female	trans
cg11978593_ENSG00000230205	6.69E-05	0.000205997	-0.525720617	M1	Female	trans
cg04803944_RNU6-194P	6.69E-05	0.000205997	-0.595305165	M1	Female	trans
cg26329715_SSR4	6.69E-05	0.000205998	-0.470431281	M1	Female	trans
cg16547180_ENSG00000228827	6.69E-05	0.000206005	0.440794561	M1	Female	trans
cg07805383_TRBV10-2	6.69E-05	0.000206005	-0.587137411	M1	Female	trans
cg16792066_ANGPTL2	6.69E-05	0.000206005	0.364424326	M1	Female	trans
cg03283042_MIR590	6.69E-05	0.000206013	-0.531893121	M1	Female	trans
cg01610685_ENSG00000223419	6.69E-05	0.000206013	-0.602710077	M1	Female	trans
cg21110711_ENSG00000225337	6.69E-05	0.000206014	-0.533266064	M1	Female	trans
cg00598860_IGHV4-59	6.69E-05	0.000206018	-0.204075833	M1	Female	trans
cg13762257_ENSG00000200063	6.69E-05	0.000206018	0.499286276	M1	Female	trans
cg21232401_ENSG00000233739	6.69E-05	0.000206019	-0.548700041	M1	Female	trans
cg04487202_RGPD3	6.69E-05	0.000206019	-0.673754695	M1	Female	trans
cg22062500_MIR1302-3	6.69E-05	0.000206024	-0.421604427	M1	Female	trans
cg18285788_RPL21P43	6.69E-05	0.000206024	0.61676111	M1	Female	trans
cg10266648_ENSG00000232208	6.69E-05	0.000206026	-0.478105796	M1	Female	trans
cg23246499_EML5	6.69E-05	0.000206026	-0.572156476	M1	Female	trans
cg17096979_RPL7P10	6.69E-05	0.000206028	-0.508156962	M1	Female	trans
cg17096979_BRINP3	6.69E-05	0.000206028	-0.508156962	M1	Female	trans
cg17096979_RBMY1HP	6.69E-05	0.000206028	-0.508156962	M1	Female	trans
cg17096979_ASS1P4	6.69E-05	0.000206028	-0.508156962	M1	Female	trans
cg17096979_ENSG00000238192	6.69E-05	0.000206028	-0.508156962	M1	Female	trans
cg17096979_MIR588	6.69E-05	0.000206028	-0.360659492	M1	Female	trans
cg17096979_RNU6-270P	6.69E-05	0.000206028	-0.455862114	M1	Female	trans
cg17096979_ENSG00000205452	6.69E-05	0.000206028	-0.284811041	M1	Female	trans
cg17096979_CALM1P1	6.69E-05	0.000206028	-0.360660613	M1	Female	trans
cg17096979_SHROOM2P1	6.69E-05	0.000206028	-0.295582227	M1	Female	trans
cg12878716_S100A16	6.69E-05	0.00020603	-0.82379556	M1	Female	trans
cg14086691_IGF1R	6.69E-05	0.00020603	-0.425888065	M1	Female	trans
cg05292018_ZBTB16	6.69E-05	0.00020603	-0.438465777	M1	Female	trans
cg02902649_IGFL4	6.69E-05	0.00020603	-0.479433986	M1	Female	trans
cg25292374_ENSG00000182776	6.69E-05	0.00020603	-0.651417265	M1	Female	trans
cg05676456_SPANXD	6.69E-05	0.00020603	-0.9064552	M1	Female	trans
cg02874992_RNU7-80P	6.69E-05	0.000206033	-0.560632974	M1	Female	trans
cg20046668_RNU6-11P	6.69E-05	0.000206037	-0.402799412	M1	Female	trans
cg26822175_OTOP2	6.69E-05	0.000206037	-0.455981524	M1	Female	trans
cg20821566_ENSG00000230381	6.69E-05	0.000206038	-0.411473084	M1	Female	trans
cg20120218_OR9K2	6.69E-05	0.00020604	-0.534957334	M1	Female	trans
cg23921689_DNAJB8-AS1	6.69E-05	0.00020604	-0.476203311	M1	Female	trans
cg19111078_MYLPF	6.69E-05	0.000206043	-0.474728378	M1	Female	trans
cg13564156_FAM53C	6.69E-05	0.000206047	-0.687225322	M1	Female	trans
cg04072177_KRT18P32	6.69E-05	0.000206056	-0.401566051	M1	Female	trans
cg03476414_ATXN3L	6.69E-05	0.000206058	-0.239097594	M1	Female	trans
cg24304928_PLPP6	6.69E-05	0.000206058	-0.400480835	M1	Female	trans
cg05181354_ENSG00000197254	6.69E-05	0.000206058	0.383762529	M1	Female	trans
cg22193171_CRIP1P2	6.69E-05	0.000206058	-0.459070189	M1	Female	trans
cg22193171_ENSG00000234713	6.69E-05	0.000206058	-0.560142006	M1	Female	trans
cg22193171_ENSG00000236544	6.69E-05	0.000206058	-0.560142006	M1	Female	trans
cg22193171_RN7SL583P	6.69E-05	0.000206058	-0.318340511	M1	Female	trans
cg22193171_RNA5SP138	6.69E-05	0.000206058	-0.78922104	M1	Female	trans
cg22193171_RPS23P5	6.69E-05	0.000206058	-0.191748713	M1	Female	trans
cg22193171_RN7SL549P	6.69E-05	0.000206058	-0.708001658	M1	Female	trans
cg22193171_ARL2BPP7	6.69E-05	0.000206058	-0.78922104	M1	Female	trans
cg22193171_RNU6-441P	6.69E-05	0.000206058	-0.465283787	M1	Female	trans
cg22193171_ENSG00000226168	6.69E-05	0.000206058	-0.78922104	M1	Female	trans
cg16897387_INSL4	6.69E-05	0.000206058	-1.268499773	M1	Female	trans
cg23715213_ENSG00000236425	6.69E-05	0.000206058	-0.522446366	M1	Female	trans
cg14339668_RN7SL361P	6.69E-05	0.000206058	-0.627042263	M1	Female	trans
cg14339668_EXTL2P1	6.69E-05	0.000206058	-0.627042263	M1	Female	trans
cg14339668_EEF1GP8	6.69E-05	0.000206058	-0.627042263	M1	Female	trans
cg14339668_RN7SL580P	6.69E-05	0.000206058	-0.627042263	M1	Female	trans
cg14339668_LINC00395	6.69E-05	0.000206058	-0.445037186	M1	Female	trans
cg14339668_SNORD113-7	6.69E-05	0.000206058	-0.627042263	M1	Female	trans
cg14339668_SNORD114-11	6.69E-05	0.000206058	-0.445035684	M1	Female	trans
cg14339668_MIR496	6.69E-05	0.000206058	-0.627042263	M1	Female	trans
cg14339668_SOCS2P2	6.69E-05	0.000206058	-0.515167788	M1	Female	trans
cg14339668_IGLV11-55	6.69E-05	0.000206058	-0.627042263	M1	Female	trans
cg14339668_ENSG00000218337	6.69E-05	0.000206058	-0.627042263	M1	Female	trans
cg14339668_ENSG00000237163	6.69E-05	0.000206058	-0.515167788	M1	Female	trans
cg17725166_USP9YP34	6.69E-05	0.000206058	-0.336411516	M1	Female	trans
cg22166977_IGSF21-AS1	6.69E-05	0.000206058	-0.39023926	M1	Female	trans
cg20505445_MAPK12	6.69E-05	0.000206058	-0.639251498	M1	Female	trans
cg18875551_ENSG00000240995	6.69E-05	0.000206058	-0.643233361	M1	Female	trans
cg26356782_LRRC38	6.69E-05	0.000206059	-0.736068091	M1	Female	trans
cg07198994_TRAV8-3	6.69E-05	0.000206067	-2.022902175	M1	Female	trans
cg16919093_CDCA4P3	6.69E-05	0.000206067	-0.40507116	M1	Female	trans
cg21711368_MTATP6P13	6.69E-05	0.000206067	-0.378217639	M1	Female	trans
cg26539349_ENSG00000228739	6.69E-05	0.000206068	-0.546669089	M1	Female	trans
cg16562709_ENSG00000237716	6.69E-05	0.000206071	-0.405659314	M1	Female	trans
cg13409898_DPPA3P2	6.69E-05	0.000206071	-0.383129402	M1	Female	trans
cg21145608_ENSG00000204398	6.69E-05	0.000206072	-0.516293683	M1	Female	trans
cg06458239_ENSG00000240418	6.69E-05	0.000206075	-0.751104393	M1	Female	trans
cg20973649_VWA3A	6.69E-05	0.000206081	-0.422266956	M1	Female	trans
cg08535195_FMO8P	6.69E-05	0.000206085	-0.781305921	M1	Female	trans
cg05264324_ENSG00000237896	6.69E-05	0.000206085	-0.559442559	M1	Female	trans
cg12368522_HOXD9	6.69E-05	0.000206089	-0.438668425	M1	Female	trans
cg06300469_SLC1A3	6.69E-05	0.000206089	0.420708204	M1	Female	trans
cg24429037_USP9YP14	6.69E-05	0.00020609	-0.489627022	M1	Female	trans
cg04577715_MFSD9	6.69E-05	0.000206096	-0.757646896	M1	Female	trans
cg14257071_PITX3	6.69E-05	0.000206097	-0.522336298	M1	Female	trans
cg00658288_ENSG00000228143	6.69E-05	0.000206098	-0.425681086	M1	Female	trans
cg02271560_RPL7L1P9	6.69E-05	0.000206102	0.64471951	M1	Female	trans
cg09162333_SNRNP70	6.69E-05	0.000206102	-0.567361264	M1	Female	trans
cg09299773_ENSG00000213028	6.69E-05	0.000206102	-0.329310896	M1	Female	trans
cg02363950_MESTP4	6.69E-05	0.000206102	-0.5118074	M1	Female	trans
cg14513900_ENSG00000236911	6.69E-05	0.000206102	-0.539556833	M1	Female	trans
cg06899226_PRG4	6.69E-05	0.000206104	-0.398177702	M1	Female	trans
cg24639178_MRGPRX1	6.69E-05	0.000206105	-0.607022551	M1	Female	trans
cg02039555_HBZ	6.69E-05	0.000206105	-0.368153625	M1	Female	trans
cg00144679_HOXB-AS3	6.69E-05	0.000206106	-0.175895214	M1	Female	trans
cg17918676_TUBB6	6.69E-05	0.000206108	-0.595383606	M1	Female	trans
cg00572650_HAPLN1	6.69E-05	0.000206111	-0.493757116	M1	Female	trans
cg02351219_Metazoa_SRP	6.69E-05	0.000206112	-0.620440315	M1	Female	trans
cg09575750_RHOQP2	6.69E-05	0.000206116	-0.514165728	M1	Female	trans
cg20918017_OBSCN-AS1	6.69E-05	0.000206117	-0.573873174	M1	Female	trans
cg12571007_ENSG00000234573	6.69E-05	0.000206117	-0.399843451	M1	Female	trans
cg11091734_RNU4-53P	6.69E-05	0.000206117	-0.29572583	M1	Female	trans
cg03875668_MIR580	6.69E-05	0.000206117	-0.53029847	M1	Female	trans
cg07886337_IGHV1-18	6.69E-05	0.000206119	-0.142046744	M1	Female	trans
cg04586332_SLC3A2	6.69E-05	0.000206121	-0.495768446	M1	Female	trans
cg10549933_PLCB1-IT1	6.69E-05	0.000206124	-0.514686942	M1	Female	trans
cg16187147_ALDOAP1	6.69E-05	0.000206125	-0.596948828	M1	Female	trans
cg05818000_CHST11	6.69E-05	0.000206126	-0.665086636	M1	Female	trans
cg14263858_PPIAP70	6.69E-05	0.000206126	-0.483570956	M1	Female	trans
cg18493115_ENSG00000230192	6.69E-05	0.000206126	-0.582115792	M1	Female	trans
cg04485371_TRBV19	6.69E-05	0.000206126	-0.406112013	M1	Female	trans
cg11390628_LINC01792	6.69E-05	0.000206126	-0.682930885	M1	Female	trans
cg14509967_CD28	6.69E-05	0.000206127	0.323864311	M1	Female	trans
cg14703553_ENSG00000226199	6.69E-05	0.000206127	-0.645338564	M1	Female	trans
cg06503255_WARS2P1	6.69E-05	0.000206128	-0.410313415	M1	Female	trans
cg26414417_ENSG00000225407	6.69E-05	0.000206129	-0.505859374	M1	Female	trans
cg06644669_RN7SKP192	6.69E-05	0.00020613	0.58745096	M1	Female	trans
cg18291238_RNA5SP344	6.69E-05	0.000206133	-0.356608313	M1	Female	trans
cg20638896_ENSG00000231724	6.69E-05	0.000206138	-0.753645417	M1	Female	trans
cg15173429_GJA6P	6.69E-05	0.000206138	-0.349555936	M1	Female	trans
cg00862039_ENSG00000225233	6.69E-05	0.000206138	0.474839	M1	Female	trans
cg27368538_DEFB132	6.69E-05	0.000206138	-0.533969735	M1	Female	trans
cg17604362_RNU6-553P	6.69E-05	0.000206149	-0.827630726	M1	Female	trans
cg19943770_ENSG00000228303	6.69E-05	0.000206149	-0.673965629	M1	Female	trans
cg01008267_ZNF233	6.69E-05	0.000206151	-0.575174935	M1	Female	trans
cg17202840_ENSG00000229242	6.69E-05	0.000206151	0.751778113	M1	Female	trans
cg11687389_SPATA31C2	6.69E-05	0.000206152	-0.470229274	M1	Female	trans
cg27017993_PTPN13	6.69E-05	0.000206152	-0.360218062	M1	Female	trans
cg19217778_OR52E7P	6.69E-05	0.000206152	-0.419248529	M1	Female	trans
cg15466595_ENSG00000214870	6.69E-05	0.000206153	-0.372534243	M1	Female	trans
cg10664162_ENSG00000238231	6.69E-05	0.000206153	-0.67789822	M1	Female	trans
cg15940337_ENSG00000240790	6.69E-05	0.000206153	0.532100498	M1	Female	trans
cg24473523_KRT8P15	6.69E-05	0.000206154	-0.511717521	M1	Female	trans
cg11761102_OCSTAMP	6.69E-05	0.000206154	-0.608914223	M1	Female	trans
cg08950088_KRTAP13-4	6.69E-05	0.000206154	-0.471862182	M1	Female	trans
cg03310930_SLC2A3	6.69E-05	0.000206159	-0.485215956	M1	Female	trans
cg09965679_FAM90A13P	6.69E-05	0.000206161	0.572351847	M1	Female	trans
cg06752779_ENSG00000227981	6.70E-05	0.000206165	-0.357353676	M1	Female	trans
cg12420787_CDC14A	6.70E-05	0.000206165	-0.443103387	M1	Female	trans
cg23155884_RPL9P21	6.70E-05	0.000206165	-0.449331405	M1	Female	trans
cg08044704_GMFG	6.70E-05	0.000206165	-0.578838441	M1	Female	trans
cg17121694_ACOXL-AS1	6.70E-05	0.000206165	-0.369148674	M1	Female	trans
cg04600055_SNORA11D	6.70E-05	0.000206166	0.512616809	M1	Female	trans
cg09385285_WDR87	6.70E-05	0.000206166	-0.34040639	M1	Female	trans
cg07320976_EBLN1	6.70E-05	0.000206168	-0.399200727	M1	Female	trans
cg01028619_THEG	6.70E-05	0.00020617	-0.454859991	M1	Female	trans
cg15476410_SYP-AS1	6.70E-05	0.000206171	-0.497675582	M1	Female	trans
cg07091355_TRERNA1	6.70E-05	0.000206171	0.414611802	M1	Female	trans
cg02843332_CIITA	6.70E-05	0.000206171	-0.456720278	M1	Female	trans
cg15031917_HIVEP3	6.70E-05	0.000206172	0.505280403	M1	Female	trans
cg25591868_PSMC1P11	6.70E-05	0.000206173	0.556357082	M1	Female	trans
cg24429037_LINC01877	6.70E-05	0.000206174	-0.497585336	M1	Female	trans
cg13339009_RNA5SP57	6.70E-05	0.000206175	-0.392610558	M1	Female	trans
cg02117609_CYCSP35	6.70E-05	0.000206175	-0.582434755	M1	Female	trans
cg09789229_RUNX3	6.70E-05	0.000206176	-0.632044067	M1	Female	trans
cg16278658_MPZL2	6.70E-05	0.000206176	-0.46959446	M1	Female	trans
cg22291003_ENSG00000231034	6.70E-05	0.000206179	-0.619855282	M1	Female	trans
cg00168193_RPL23AP87	6.70E-05	0.00020618	-0.611040192	M1	Female	trans
cg12955111_ENSG00000227616	6.70E-05	0.000206181	-0.684641644	M1	Female	trans
cg13723853_LINCMD1	6.70E-05	0.000206183	-0.57566052	M1	Female	trans
cg12419862_GEMIN8	6.70E-05	0.000206183	0.465914796	M1	Female	trans
cg12934884_RNU6-784P	6.70E-05	0.000206183	0.43422399	M1	Female	trans
cg15335418_F2	6.70E-05	0.000206184	0.46414355	M1	Female	trans
cg03397234_OR2X1P	6.70E-05	0.000206191	0.666856984	M1	Female	trans
cg24310785_KRTAP19-8	6.70E-05	0.000206193	-0.429804119	M1	Female	trans
cg07543199_RPS26P57	6.70E-05	0.000206193	-0.536965153	M1	Female	trans
cg26594488_GLIPR1L1	6.70E-05	0.000206194	-0.509804889	M1	Female	trans
cg22332045_ENSG00000212712	6.70E-05	0.000206197	-0.440720754	M1	Female	trans
cg20859095_SNORD48	6.70E-05	0.000206199	-0.881979963	M1	Female	trans
cg06754876_MRPL50P1	6.70E-05	0.000206199	-0.67378325	M1	Female	trans
cg18493115_ASCL3	6.70E-05	0.000206201	-0.634198666	M1	Female	trans
cg26474203_RNU6-540P	6.70E-05	0.000206201	-0.673605298	M1	Female	trans
cg04223606_MESP2	6.70E-05	0.000206201	0.540965075	M1	Female	trans
cg20973649_HMGB3P7	6.70E-05	0.000206202	-0.49711384	M1	Female	trans
cg24880701_SPINT2	6.70E-05	0.000206203	-0.54637075	M1	Female	trans
cg23866687_MOXD2P	6.70E-05	0.000206205	0.16761347	M1	Female	trans
cg12594940_RPL10P19	6.70E-05	0.000206205	-0.406049917	M1	Female	trans
cg09303150_RNU6-746P	6.70E-05	0.000206205	-0.564577358	M1	Female	trans
cg16992039_ENSG00000228770	6.70E-05	0.000206206	0.477590115	M1	Female	trans
cg26221506_NCR2	6.70E-05	0.000206208	-0.415672297	M1	Female	trans
cg22143597_FTLP1	6.70E-05	0.000206208	-0.399609554	M1	Female	trans
cg04768463_PUDPP3	6.70E-05	0.000206208	-0.669716224	M1	Female	trans
cg25871427_LINC00350	6.70E-05	0.000206208	-0.492587504	M1	Female	trans
cg13762257_TRIM31	6.70E-05	0.000206216	0.354906289	M1	Female	trans
cg00666820_MST1R	6.70E-05	0.000206217	-0.53195172	M1	Female	trans
cg07099009_PDCL3P5	6.70E-05	0.000206217	-0.56352949	M1	Female	trans
cg10959048_RPL37A-DT	6.70E-05	0.000206218	-0.412132148	M1	Female	trans
cg23024553_IFNA21	6.70E-05	0.000206218	-0.51605539	M1	Female	trans
cg11533680_UBE2WP1	6.70E-05	0.000206218	-0.327898396	M1	Female	trans
cg14165272_PAFAH1B2P1	6.70E-05	0.000206219	0.757731018	M1	Female	trans
cg12390516_IGLJ6	6.70E-05	0.00020622	0.509932215	M1	Female	trans
cg08744069_RNU6-125P	6.70E-05	0.00020622	-0.432693478	M1	Female	trans
cg14417873_SH2D6	6.70E-05	0.000206221	-0.535720033	M1	Female	trans
cg17401373_ENSG00000229740	6.70E-05	0.000206224	-0.55160082	M1	Female	trans
cg25979180_FAM245A	6.70E-05	0.000206225	-0.34547244	M1	Female	trans
cg18301136_ENSG00000229625	6.70E-05	0.000206227	-0.5531539	M1	Female	trans
cg23125776_IGLC6	6.70E-05	0.00020623	0.224853298	M1	Female	trans
cg22608845_SNORA36A	6.70E-05	0.000206234	-0.470993382	M1	Female	trans
cg09215006_DEFB132	6.70E-05	0.000206234	-0.450299129	M1	Female	trans
cg09186667_OR2J4P	6.70E-05	0.000206237	-0.560210816	M1	Female	trans
cg26404212_DDC-AS1	6.70E-05	0.000206238	-0.54640748	M1	Female	trans
cg04947385_MFAP4	6.70E-05	0.000206239	-0.563229724	M1	Female	trans
cg18701685_TF	6.70E-05	0.00020624	0.385126258	M1	Female	trans
cg02389317_ENSG00000240441	6.70E-05	0.00020624	-0.474239755	M1	Female	trans
cg06322601_GMPPB	6.70E-05	0.00020624	-0.41464252	M1	Female	trans
cg20667709_NUS1P3	6.70E-05	0.000206242	-0.478156598	M1	Female	trans
cg15792487_NRXN2-AS1	6.70E-05	0.000206245	0.684827027	M1	Female	trans
cg09755512_RNU7-173P	6.70E-05	0.000206245	-0.483094089	M1	Female	trans
cg14919558_ENSG00000225840	6.70E-05	0.000206248	0.370692911	M1	Female	trans
cg18438405_OR11A1	6.70E-05	0.000206249	-0.647958368	M1	Female	trans
cg15157699_LINC01951	6.70E-05	0.000206249	-0.60124557	M1	Female	trans
cg26701270_RNU1-8P	6.70E-05	0.000206252	-0.304572985	M1	Female	trans
cg12603344_RNU6-984P	6.70E-05	0.00020626	-0.466500731	M1	Female	trans
cg17121694_ZNF726	6.70E-05	0.000206263	-0.364068803	M1	Female	trans
cg10744079_NECAP1P1	6.70E-05	0.000206265	0.554617881	M1	Female	trans
cg21052958_ENSG00000243085	6.70E-05	0.000206265	-0.253858965	M1	Female	trans
cg15465092_CABLES1	6.70E-05	0.000206266	1.117114637	M1	Female	trans
cg08414407_LHFPL3	6.70E-05	0.000206269	-0.734118222	M1	Female	trans
cg13469425_RNU1-82P	6.70E-05	0.00020627	-0.686328757	M1	Female	trans
cg13781609_RPS7P14	6.70E-05	0.000206271	-0.505554636	M1	Female	trans
cg18693889_ENSG00000226812	6.70E-05	0.000206279	-0.644497972	M1	Female	trans
cg05258009_U3	6.70E-05	0.000206282	-0.414108505	M1	Female	trans
cg25037011_CHL1-AS1	6.70E-05	0.000206282	0.587513923	M1	Female	trans
cg19661478_MIR1278	6.70E-05	0.000206288	0.41187206	M1	Female	trans
cg01034726_IFNA7	6.70E-05	0.000206295	-0.381672557	M1	Female	trans
cg13129612_WIF1	6.70E-05	0.000206297	0.679003062	M1	Female	trans
cg03220912_ZNF112	6.70E-05	0.000206298	-0.472619322	M1	Female	trans
cg14878131_ENSG00000233611	6.70E-05	0.000206298	-0.483199832	M1	Female	trans
cg20688928_DDX43	6.70E-05	0.000206298	-0.548858081	M1	Female	trans
cg03220912_ATXN7L1	6.70E-05	0.0002063	-0.452221835	M1	Female	trans
cg15741247_HIGD2AP1	6.70E-05	0.000206306	-0.664166154	M1	Female	trans
cg12356249_IL1RAPL2	6.70E-05	0.000206306	-0.395056981	M1	Female	trans
cg09781987_PATE3	6.70E-05	0.000206306	-0.540123953	M1	Female	trans
cg17792994_ZDHHC21	6.70E-05	0.000206307	-0.531483999	M1	Female	trans
cg08402735_C1QL2	6.70E-05	0.000206309	-0.485118424	M1	Female	trans
cg22606224_IGHV5-51	6.70E-05	0.00020631	0.262903744	M1	Female	trans
cg10801331_MFFP3	6.70E-05	0.00020631	-0.436060372	M1	Female	trans
cg22255808_ENSG00000236744	6.70E-05	0.00020631	-0.338924086	M1	Female	trans
cg22814961_LINC01986	6.70E-05	0.000206313	0.434645181	M1	Female	trans
cg14223866_MIR301B	6.70E-05	0.000206314	0.565822839	M1	Female	trans
cg01169429_CCZ1B	6.70E-05	0.000206314	-0.535341427	M1	Female	trans
cg26827966_ENSG00000232335	6.70E-05	0.000206314	-0.414315368	M1	Female	trans
cg15159588_RPL32P23	6.70E-05	0.000206314	-0.401763948	M1	Female	trans
cg15159588_LINC00352	6.70E-05	0.000206314	-0.329269809	M1	Female	trans
cg15159588_POLR3KP1	6.70E-05	0.000206314	-0.317271029	M1	Female	trans
cg15159588_ENSG00000224735	6.70E-05	0.000206314	-0.566071742	M1	Female	trans
cg27551718_GSN-AS1	6.70E-05	0.000206315	-0.380820888	M1	Female	trans
cg10723869_RHOBTB3	6.70E-05	0.000206316	-0.792864967	M1	Female	trans
cg09162333_NUDT22	6.70E-05	0.000206324	-0.581559008	M1	Female	trans
cg25797455_RPS5P8	6.70E-05	0.000206325	0.52069765	M1	Female	trans
cg24718071_LINC00276	6.70E-05	0.000206325	-0.367862812	M1	Female	trans
cg00811340_LINC01284	6.70E-05	0.000206332	-0.417791311	M1	Female	trans
cg01611524_TRBV7-6	6.70E-05	0.000206333	-0.434109078	M1	Female	trans
cg18480033_KRT25	6.70E-05	0.000206336	-0.362842844	M1	Female	trans
cg15668967_ENSG00000231963	6.70E-05	0.000206342	-0.523806947	M1	Female	trans
cg00507815_RNU6-1158P	6.70E-05	0.000206342	-0.518904651	M1	Female	trans
cg10043085_MRGPRX3	6.70E-05	0.000206342	-0.392875954	M1	Female	trans
cg15063726_RNU7-56P	6.70E-05	0.000206343	-0.570461987	M1	Female	trans
cg23911229_RAB28P1	6.70E-05	0.000206343	-0.260172866	M1	Female	trans
cg17356557_SNORD115-4	6.70E-05	0.000206343	-0.357233755	M1	Female	trans
cg13585749_ENSG00000234977	6.70E-05	0.000206343	-0.466585851	M1	Female	trans
cg03272877_ENSG00000243648	6.70E-05	0.000206343	0.676296971	M1	Female	trans
cg02443896_GJD3	6.70E-05	0.000206347	0.636761417	M1	Female	trans
cg25353287_B3GALT6	6.70E-05	0.000206347	-0.430464991	M1	Female	trans
cg11247304_MAGEA5	6.70E-05	0.000206356	-0.49498329	M1	Female	trans
cg21052958_GPR17	6.70E-05	0.000206358	-0.359242187	M1	Female	trans
cg23404528_ENSG00000225869	6.70E-05	0.000206358	0.463489476	M1	Female	trans
cg04667775_ENSG00000227960	6.70E-05	0.000206358	-0.566338857	M1	Female	trans
cg17213650_ENSG00000224256	6.70E-05	0.000206363	-0.410802421	M1	Female	trans
cg15129653_ENSG00000234132	6.70E-05	0.000206363	-0.49082351	M1	Female	trans
cg19115205_TRAPPC13P1	6.70E-05	0.000206366	-0.478804447	M1	Female	trans
cg25037011_MIS18A	6.70E-05	0.000206366	0.599589913	M1	Female	trans
cg16656119_RPL22P11	6.70E-05	0.000206369	-0.537519342	M1	Female	trans
cg13232469_ENSG00000239288	6.70E-05	0.000206369	-0.646112366	M1	Female	trans
cg11041558_RNA5SP507	6.70E-05	0.00020637	-0.434727319	M1	Female	trans
cg14086691_TMPPE	6.70E-05	0.00020637	-0.429272195	M1	Female	trans
cg09627874_ENSG00000237513	6.70E-05	0.00020637	0.420829358	M1	Female	trans
cg09391279_MYL9	6.70E-05	0.000206374	-0.527475338	M1	Female	trans
cg01682748_GAPDHP20	6.70E-05	0.000206374	-0.443125183	M1	Female	trans
cg10664162_ENSG00000225152	6.70E-05	0.000206377	-0.491941275	M1	Female	trans
cg01725383_GAGE12G	6.70E-05	0.000206383	0.279813483	M1	Female	trans
cg18976191_CLIC4P3	6.70E-05	0.000206384	-0.340401716	M1	Female	trans
cg02751273_CDK5R2	6.71E-05	0.000206384	0.636506231	M1	Female	trans
cg19299096_PF4	6.71E-05	0.000206386	-0.387348267	M1	Female	trans
cg20214135_OTP	6.71E-05	0.000206387	-0.655518608	M1	Female	trans
cg10803871_RN7SKP39	6.71E-05	0.00020639	-0.616816648	M1	Female	trans
cg14216539_RN7SL303P	6.71E-05	0.000206391	-0.372672097	M1	Female	trans
cg22190299_UGT1A12P	6.71E-05	0.000206391	-0.711766563	M1	Female	trans
cg09476440_KMT2E-AS1	6.71E-05	0.000206392	0.42744445	M1	Female	trans
cg09543047_ENSG00000227574	6.71E-05	0.000206393	-0.515662606	M1	Female	trans
cg14509967_TRA2A	6.71E-05	0.000206396	0.321485906	M1	Female	trans
cg02720442_PSTPIP2	6.71E-05	0.000206397	0.522311093	M1	Female	trans
cg16374515_SOX21	6.71E-05	0.000206399	-0.937370254	M1	Female	trans
cg09609116_ENSG00000240518	6.71E-05	0.000206401	0.480266968	M1	Female	trans
cg21641834_FGF7P6	6.71E-05	0.000206402	-0.447426591	M1	Female	trans
cg10145319_MAGEA5	6.71E-05	0.000206405	-0.583220048	M1	Female	trans
cg26077615_ENSG00000236425	6.71E-05	0.000206405	-0.551042378	M1	Female	trans
cg04152562_CNMD	6.71E-05	0.000206408	-0.559007811	M1	Female	trans
cg01026025_SNORA11C	6.71E-05	0.000206408	-0.652817169	M1	Female	trans
cg00127664_RNU6-746P	6.71E-05	0.000206409	-0.595905957	M1	Female	trans
cg02501182_DRD1	6.71E-05	0.000206409	-0.470751339	M1	Female	trans
cg12652780_RPL35AP22	6.71E-05	0.00020641	-0.36808167	M1	Female	trans
cg26353006_ENSG00000235563	6.71E-05	0.00020641	0.490456741	M1	Female	trans
cg01348938_NLRP3	6.71E-05	0.00020641	-0.558962417	M1	Female	trans
cg04924345_MTSS1	6.71E-05	0.000206412	-0.610745179	M1	Female	trans
cg04152562_SMARCE1P6	6.71E-05	0.000206412	-0.599531941	M1	Female	trans
cg17159699_SLC25A6P5	6.71E-05	0.000206412	-0.433030874	M1	Female	trans
cg12855313_SDCBPP1	6.71E-05	0.000206414	-0.487517343	M1	Female	trans
cg20784955_KRTAP4-5	6.71E-05	0.000206414	-0.237765767	M1	Female	trans
cg16310808_LINC01038	6.71E-05	0.000206417	-0.539713638	M1	Female	trans
cg11390628_LINC00211	6.71E-05	0.000206424	-0.749778079	M1	Female	trans
cg15065591_RHOA-IT1	6.71E-05	0.000206425	-0.519521057	M1	Female	trans
cg25408960_ENSG00000226541	6.71E-05	0.000206427	-0.531539648	M1	Female	trans
cg04750027_ZNF559	6.71E-05	0.00020643	-0.457950779	M1	Female	trans
cg21828663_HNF4A-AS1	6.71E-05	0.00020643	-0.401279378	M1	Female	trans
cg26594488_FNTAP2	6.71E-05	0.000206432	-0.480968535	M1	Female	trans
cg17957235_ENSG00000236042	6.71E-05	0.000206432	0.491406217	M1	Female	trans
cg04513703_ENSG00000226872	6.71E-05	0.000206435	-0.514676704	M1	Female	trans
cg02485345_TRPM2	6.71E-05	0.000206435	0.714855481	M1	Female	trans
cg05226335_ENSG00000230725	6.71E-05	0.000206435	-0.42031364	M1	Female	trans
cg18626958_RNU6-1031P	6.71E-05	0.000206438	-0.398402073	M1	Female	trans
cg03378057_ENSG00000207503	6.71E-05	0.000206438	-0.801319199	M1	Female	trans
cg13360263_CKMT1A	6.71E-05	0.000206438	-0.433907166	M1	Female	trans
cg17686337_P2RX6	6.71E-05	0.000206439	-0.361942607	M1	Female	trans
cg09162333_H4-16	6.71E-05	0.00020644	-0.591553029	M1	Female	trans
cg13978534_RN7SL865P	6.71E-05	0.00020644	0.205023669	M1	Female	trans
cg05453042_ENSG00000228586	6.71E-05	0.000206441	-0.459039122	M1	Female	trans
cg18480033_RPSAP53	6.71E-05	0.000206442	-0.424440502	M1	Female	trans
cg19653415_RPS4XP4	6.71E-05	0.00020645	-0.330714781	M1	Female	trans
cg27357675_SOCS3	6.71E-05	0.00020645	-0.523735601	M1	Female	trans
cg17372378_ETNPPL	6.71E-05	0.00020645	-0.555877411	M1	Female	trans
cg05956076_ENSG00000197991	6.71E-05	0.000206456	-0.408101509	M1	Female	trans
cg09584521_ENSG00000240103	6.71E-05	0.000206456	0.662018977	M1	Female	trans
cg07210335_ENSG00000237419	6.71E-05	0.000206459	0.326588162	M1	Female	trans
cg24186114_ENSG00000223492	6.71E-05	0.000206463	-0.527881741	M1	Female	trans
cg07942622_PLEK	6.71E-05	0.000206463	0.674970272	M1	Female	trans
cg24668990_ENSG00000226671	6.71E-05	0.000206464	0.425041626	M1	Female	trans
cg07535191_IRX1	6.71E-05	0.000206465	0.474704781	M1	Female	trans
cg06024364_KCNJ13	6.71E-05	0.000206471	-0.432805548	M1	Female	trans
cg07140455_GAGE12E	6.71E-05	0.000206471	-0.38485559	M1	Female	trans
cg16540238_ENSG00000240553	6.71E-05	0.000206471	-0.485784641	M1	Female	trans
cg06042259_ENSG00000219375	6.71E-05	0.000206473	-0.420597335	M1	Female	trans
cg13845724_USP17L30	6.71E-05	0.000206475	-0.518538363	M1	Female	trans
cg10989862_LINC02817	6.71E-05	0.000206475	-0.307030655	M1	Female	trans
cg10249221_MTFR2P2	6.71E-05	0.000206475	0.368652545	M1	Female	trans
cg07637837_RNU6-746P	6.71E-05	0.000206477	-0.501504176	M1	Female	trans
cg16601957_CCNG1P1	6.71E-05	0.000206477	-0.485624693	M1	Female	trans
cg14098470_PPIAP19	6.71E-05	0.000206477	-0.388451702	M1	Female	trans
cg17431460_PAFAH1B2P1	6.71E-05	0.000206477	-0.561955692	M1	Female	trans
cg21435568_CGB8	6.71E-05	0.000206477	0.37892795	M1	Female	trans
cg07815169_ENSG00000229022	6.71E-05	0.000206478	-0.540881529	M1	Female	trans
cg01513516_ENSG00000237208	6.71E-05	0.000206479	-0.457707737	M1	Female	trans
cg15001471_RNA5SP358	6.71E-05	0.000206479	-0.534368537	M1	Female	trans
cg15001471_GAPDHP34	6.71E-05	0.000206479	-0.534368537	M1	Female	trans
cg15001471_ENSG00000226043	6.71E-05	0.000206479	-0.379262905	M1	Female	trans
cg15001471_ENSG00000229878	6.71E-05	0.000206479	-0.299502065	M1	Female	trans
cg02522311_ENSG00000226506	6.71E-05	0.00020648	0.477331021	M1	Female	trans
cg01708411_ENSG00000236426	6.71E-05	0.00020648	0.425905866	M1	Female	trans
cg12356249_ENSG00000236665	6.71E-05	0.00020648	-0.360511947	M1	Female	trans
cg09700868_CCNJL	6.71E-05	0.000206487	-0.429123699	M1	Female	trans
cg19077165_FAM155A-IT1	6.71E-05	0.000206489	-0.336689186	M1	Female	trans
cg10326138_ODAM	6.71E-05	0.000206489	-0.311554646	M1	Female	trans
cg27455098_ENSG00000238124	6.71E-05	0.000206495	-0.402002669	M1	Female	trans
cg17779085_MTND6P24	6.71E-05	0.000206495	-0.38435588	M1	Female	trans
cg13917614_ENSG00000241754	6.71E-05	0.000206495	-0.666773396	M1	Female	trans
cg15306546_REREP1Y	6.71E-05	0.000206497	-0.787820423	M1	Female	trans
cg24719726_SLPI	6.71E-05	0.000206497	-0.45298448	M1	Female	trans
cg23238869_PILRA	6.71E-05	0.000206499	-0.513256836	M1	Female	trans
cg05943251_MT1A	6.71E-05	0.000206505	-0.523989747	M1	Female	trans
cg06417478_PIF1	6.71E-05	0.000206505	0.474985487	M1	Female	trans
cg15985500_OR52M1	6.71E-05	0.000206507	-0.467398946	M1	Female	trans
cg16798839_PLAGL2	6.71E-05	0.000206511	-0.451438645	M1	Female	trans
cg15859083_ADAM8	6.71E-05	0.000206515	-0.618314442	M1	Female	trans
cg09082134_ENSG00000179755	6.71E-05	0.000206515	-0.505662567	M1	Female	trans
cg26371471_MIR590	6.71E-05	0.000206515	-0.586131946	M1	Female	trans
cg12849065_ENSG00000230840	6.71E-05	0.000206515	-0.609023396	M1	Female	trans
cg05518022_ENSG00000230820	6.71E-05	0.000206516	0.270396868	M1	Female	trans
cg16062368_SPANXB1	6.71E-05	0.00020652	-0.592323003	M1	Female	trans
cg12520327_VN1R110P	6.71E-05	0.000206527	0.634334936	M1	Female	trans
cg21078196_KPRP	6.71E-05	0.000206534	-0.488431144	M1	Female	trans
cg06736785_TBC1D13	6.71E-05	0.000206544	-0.547675482	M1	Female	trans
cg02953382_TMPRSS11E	6.71E-05	0.000206545	0.521684672	M1	Female	trans
cg01024069_RNU6-640P	6.71E-05	0.000206545	-0.491174734	M1	Female	trans
cg10386298_OR2A15P	6.71E-05	0.000206549	-0.630216089	M1	Female	trans
cg20060216_MIR222	6.71E-05	0.00020655	-0.565803936	M1	Female	trans
cg24304928_CENPU	6.71E-05	0.000206555	-0.423169056	M1	Female	trans
cg07799895_PDE4DIPP10	6.71E-05	0.000206558	-0.497416922	M1	Female	trans
cg03165426_PDE4DIPP7	6.71E-05	0.000206558	-0.411021615	M1	Female	trans
cg09299773_ANKRD44	6.71E-05	0.00020656	-0.417223925	M1	Female	trans
cg24090761_HNRNPA1P39	6.71E-05	0.00020656	-0.766373888	M1	Female	trans
cg04938082_GYPE	6.71E-05	0.000206563	-0.367424954	M1	Female	trans
cg10488013_RN7SL188P	6.71E-05	0.000206564	-0.467562375	M1	Female	trans
cg14446103_VN1R53P	6.71E-05	0.000206567	-0.703115038	M1	Female	trans
cg00406188_MPO	6.71E-05	0.000206573	-0.639563391	M1	Female	trans
cg02730714_RNA5SP126	6.71E-05	0.000206573	-0.460944688	M1	Female	trans
cg01346252_CCL20	6.71E-05	0.000206577	-0.480815861	M1	Female	trans
cg08174789_RNU7-85P	6.71E-05	0.000206582	-0.620840507	M1	Female	trans
cg09855735_HS6ST1P1	6.71E-05	0.000206582	-0.692749354	M1	Female	trans
cg25710745_MYT1L	6.71E-05	0.000206582	-0.528556774	M1	Female	trans
cg25890576_MAGEA8-AS1	6.71E-05	0.000206584	-0.390386492	M1	Female	trans
cg11608893_SLC22A6	6.71E-05	0.000206585	-0.510217495	M1	Female	trans
cg05006567_ENSG00000228664	6.71E-05	0.00020659	0.324151245	M1	Female	trans
cg07715621_VIL1	6.71E-05	0.00020659	-0.411560787	M1	Female	trans
cg14861778_SNORD93	6.71E-05	0.000206591	-0.526320388	M1	Female	trans
cg05497124_OR10C1	6.71E-05	0.000206593	-0.493684332	M1	Female	trans
cg20114053_SULF2	6.71E-05	0.000206595	-0.642894926	M1	Female	trans
cg16712416_KRTAP20-2	6.71E-05	0.000206595	-0.546197588	M1	Female	trans
cg21435568_NANOS2	6.71E-05	0.000206598	0.4685938	M1	Female	trans
cg08317284_WIPF3	6.71E-05	0.0002066	0.372512489	M1	Female	trans
cg23024913_EDEM3	6.71E-05	0.0002066	-0.389319925	M1	Female	trans
cg07994735_ENSG00000225741	6.71E-05	0.000206601	-0.542179359	M1	Female	trans
cg15725238_ENSG00000200753	6.71E-05	0.000206605	-0.394224462	M1	Female	trans
cg11754374_RNU6-522P	6.71E-05	0.000206608	-0.467129414	M1	Female	trans
cg21315783_RNU7-113P	6.71E-05	0.000206608	-0.497483079	M1	Female	trans
cg14188346_GPR148	6.71E-05	0.000206608	-0.346861212	M1	Female	trans
cg14188346_LINC00400	6.71E-05	0.000206608	-0.597489266	M1	Female	trans
cg23806703_CPSF2	6.72E-05	0.000206612	-0.518237215	M1	Female	trans
cg12974773_LINC01515	6.72E-05	0.000206612	-0.390885118	M1	Female	trans
cg26075213_PGA4	6.72E-05	0.000206612	-0.567441733	M1	Female	trans
cg04161956_ENSG00000213976	6.72E-05	0.000206618	-0.436787988	M1	Female	trans
cg14056656_SLC13A1	6.72E-05	0.000206619	-0.354693855	M1	Female	trans
cg15532012_ENSG00000234211	6.72E-05	0.000206627	-0.552105596	M1	Female	trans
cg06024364_PROSER2-AS1	6.72E-05	0.000206627	-0.366286723	M1	Female	trans
cg23482839_ENSG00000229957	6.72E-05	0.000206627	-0.545220628	M1	Female	trans
cg22930385_CSF2RBP1	6.72E-05	0.000206629	-0.610512142	M1	Female	trans
cg07729440_KCNMA1-AS1	6.72E-05	0.000206633	-0.550929551	M1	Female	trans
cg25130590_GPC5-IT1	6.72E-05	0.000206633	-0.66673825	M1	Female	trans
cg20825109_RAB28	6.72E-05	0.000206634	-0.514077995	M1	Female	trans
cg13961318_TMEM255B	6.72E-05	0.000206635	-0.478041542	M1	Female	trans
cg08527204_MAGEB10	6.72E-05	0.000206636	0.436664287	M1	Female	trans
cg12971523_CXCL5	6.72E-05	0.000206644	-0.578049988	M1	Female	trans
cg19412031_ENSG00000225407	6.72E-05	0.000206644	0.483116008	M1	Female	trans
cg25212717_EWSAT1	6.72E-05	0.000206648	-0.726401803	M1	Female	trans
cg03220912_ZCRB1P1	6.72E-05	0.00020665	-0.512268477	M1	Female	trans
cg19740643_ENSG00000217379	6.72E-05	0.00020665	-0.457955893	M1	Female	trans
cg12600174_CETN3	6.72E-05	0.00020665	0.499090141	M1	Female	trans
cg11602485_ENSG00000230569	6.72E-05	0.00020665	-0.328207622	M1	Female	trans
cg10240127_HMGB1P45	6.72E-05	0.000206651	-0.506279305	M1	Female	trans
cg22172358_PTPRN2-AS1	6.72E-05	0.000206654	-0.434765338	M1	Female	trans
cg01004980_ACTBP7	6.72E-05	0.000206655	-0.539414093	M1	Female	trans
cg04540711_RNU6-236P	6.72E-05	0.000206656	-0.463815709	M1	Female	trans
cg10915301_RN7SL342P	6.72E-05	0.000206658	0.285297217	M1	Female	trans
cg18720828_RPS7P7	6.72E-05	0.000206661	-0.458753094	M1	Female	trans
cg22997974_SYN3	6.72E-05	0.000206664	-0.552830032	M1	Female	trans
cg02234216_SAP18P2	6.72E-05	0.000206664	0.573243447	M1	Female	trans
cg07242776_LCE3A	6.72E-05	0.000206672	-0.582413497	M1	Female	trans
cg16802996_ENSG00000228280	6.72E-05	0.000206672	-0.43111955	M1	Female	trans
cg03283042_MIR302A	6.72E-05	0.000206673	-0.563072592	M1	Female	trans
cg16792066_RNU6-790P	6.72E-05	0.000206673	0.394116177	M1	Female	trans
cg07784793_RNVU1-1	6.72E-05	0.000206673	-0.607899133	M1	Female	trans
cg06103928_ENSG00000230298	6.72E-05	0.000206673	-0.397527544	M1	Female	trans
cg05508245_ENSG00000213527	6.72E-05	0.000206674	-0.305237583	M1	Female	trans
cg20047904_HMGN2P10	6.72E-05	0.000206675	-0.649128001	M1	Female	trans
cg25357918_RPS29P17	6.72E-05	0.000206675	-0.372641944	M1	Female	trans
cg06300469_SAA3P	6.72E-05	0.000206676	0.343108906	M1	Female	trans
cg20540806_RNU1-133P	6.72E-05	0.000206681	0.375140223	M1	Female	trans
cg08131310_SLC6A17	6.72E-05	0.000206685	-0.406128006	M1	Female	trans
cg09248054_RBMY2KP	6.72E-05	0.000206685	0.61250948	M1	Female	trans
cg13703714_ENSG00000231609	6.72E-05	0.000206687	-0.432091493	M1	Female	trans
cg14503868_PACSIN1	6.72E-05	0.000206693	-0.327842537	M1	Female	trans
cg04486778_SMG1P4	6.72E-05	0.000206698	0.707178592	M1	Female	trans
cg26329715_JMJD8	6.72E-05	0.000206698	-0.451337683	M1	Female	trans
cg08498272_SOX7	6.72E-05	0.000206702	-0.595290333	M1	Female	trans
cg18087593_ENSG00000236941	6.72E-05	0.000206704	-0.828297081	M1	Female	trans
cg03623045_OR2S1P	6.72E-05	0.000206704	-0.572159573	M1	Female	trans
cg02797144_LINC00866	6.72E-05	0.000206704	-0.2002209	M1	Female	trans
cg18480033_MEG9	6.72E-05	0.000206707	-0.211780286	M1	Female	trans
cg18480033_ENSG00000236507	6.72E-05	0.000206707	-0.362304744	M1	Female	trans
cg05625206_MME-AS1	6.72E-05	0.000206707	-0.494486919	M1	Female	trans
cg21516302_RNU6-246P	6.72E-05	0.000206707	-0.501695039	M1	Female	trans
cg02589878_DDX53	6.72E-05	0.000206711	-0.481038422	M1	Female	trans
cg05232081_RNU6-474P	6.72E-05	0.000206719	-0.311456381	M1	Female	trans
cg18447344_ENSG00000223561	6.72E-05	0.000206719	-0.379014104	M1	Female	trans
cg25949002_ATF4P1	6.72E-05	0.000206721	-0.479813363	M1	Female	trans
cg07815169_GRIK3	6.72E-05	0.000206724	-0.34830252	M1	Female	trans
cg00445202_HES5	6.72E-05	0.000206727	-0.602438388	M1	Female	trans
cg25716065_LINC00385	6.72E-05	0.000206727	0.51704778	M1	Female	trans
cg07970040_CTXN3	6.72E-05	0.00020674	0.654233928	M1	Female	trans
cg03292225_LINC02639	6.72E-05	0.00020674	-0.473088458	M1	Female	trans
cg15197135_RAD51AP1	6.72E-05	0.000206741	-0.404316089	M1	Female	trans
cg21207817_ENSG00000233288	6.72E-05	0.000206741	-0.606063208	M1	Female	trans
cg22539670_GUCY1A2	6.72E-05	0.000206742	-0.687051107	M1	Female	trans
cg12181907_ENSG00000228827	6.72E-05	0.000206742	-0.426041093	M1	Female	trans
cg16422816_SCN9A	6.72E-05	0.000206747	-0.732710013	M1	Female	trans
cg08266644_SRARP	6.72E-05	0.000206748	-0.586635321	M1	Female	trans
cg13605646_RNU2-29P	6.72E-05	0.000206748	-0.583874626	M1	Female	trans
cg09463041_SPATA22	6.72E-05	0.000206749	-0.670738548	M1	Female	trans
cg15335251_RN7SL150P	6.72E-05	0.000206749	-0.800139661	M1	Female	trans
cg05887049_PPIAP13	6.72E-05	0.000206753	-0.539414667	M1	Female	trans
cg19560656_SNRPGP11	6.72E-05	0.000206754	0.737591516	M1	Female	trans
cg22402121_STSP1	6.72E-05	0.000206754	-0.394663967	M1	Female	trans
cg00168193_KRTAP10-2	6.72E-05	0.000206759	-0.433645921	M1	Female	trans
cg07140455_SPINK5	6.72E-05	0.000206761	-0.576285211	M1	Female	trans
cg06836895_ENSG00000238031	6.72E-05	0.000206764	-0.268341796	M1	Female	trans
cg04430228_SNORA70E	6.72E-05	0.000206764	-0.54347788	M1	Female	trans
cg01917321_SIGLEC16	6.72E-05	0.000206764	-0.484744471	M1	Female	trans
cg23005102_SOST	6.72E-05	0.000206764	-0.510912036	M1	Female	trans
cg11459852_EGFR	6.72E-05	0.000206766	0.512117795	M1	Female	trans
cg02675432_ENSG00000227200	6.72E-05	0.000206767	-0.365347108	M1	Female	trans
cg00474465_ENSG00000219559	6.72E-05	0.000206768	0.497201035	M1	Female	trans
cg19115205_DUSP19	6.72E-05	0.000206769	-0.633780568	M1	Female	trans
cg03220912_ZFP69	6.72E-05	0.000206773	-0.465236271	M1	Female	trans
cg16096414_DAB1	6.72E-05	0.000206776	-0.501722125	M1	Female	trans
cg27065225_STAC2	6.72E-05	0.000206777	-0.567359814	M1	Female	trans
cg06516502_SLC25A15P2	6.72E-05	0.000206778	-0.245928708	M1	Female	trans
cg13322601_ENSG00000238150	6.72E-05	0.000206784	-0.332454197	M1	Female	trans
cg05492735_XCR1	6.72E-05	0.000206786	-1.165904126	M1	Female	trans
cg20291244_LINC01320	6.72E-05	0.000206786	0.385506163	M1	Female	trans
cg05438523_PIK3C2G	6.72E-05	0.000206787	-0.386567177	M1	Female	trans
cg14904688_IRX1P1	6.72E-05	0.000206788	-0.591738243	M1	Female	trans
cg05061813_OR52X1P	6.72E-05	0.00020679	-0.428201143	M1	Female	trans
cg22496339_RPL30P14	6.72E-05	0.00020679	0.465384345	M1	Female	trans
cg00373120_C16orf82	6.72E-05	0.00020679	-0.736043953	M1	Female	trans
cg06372909_PHF10P1	6.72E-05	0.000206793	-0.436381939	M1	Female	trans
cg20134394_ENSG00000225879	6.72E-05	0.000206796	-0.507215028	M1	Female	trans
cg07201861_IL13RA2	6.72E-05	0.000206799	-0.703993201	M1	Female	trans
cg09981313_HRH2	6.72E-05	0.000206799	-0.498664485	M1	Female	trans
cg09299773_NFKBIZ	6.72E-05	0.000206801	-0.496108926	M1	Female	trans
cg09950920_ENSG00000236425	6.72E-05	0.000206801	-0.510883146	M1	Female	trans
cg20825109_LINC00271	6.72E-05	0.000206801	-0.495491731	M1	Female	trans
cg07509352_NOTCH2P1	6.72E-05	0.000206805	-0.624362972	M1	Female	trans
cg17600784_OR1C1	6.72E-05	0.000206806	-0.489052366	M1	Female	trans
cg17714861_MIR345	6.72E-05	0.000206815	-0.345380345	M1	Female	trans
cg13353337_OR6K6	6.72E-05	0.000206815	0.432466686	M1	Female	trans
cg24907762_RPS27AP11	6.72E-05	0.000206815	-0.413892357	M1	Female	trans
cg13885437_PTMAP3	6.72E-05	0.000206817	-0.524407369	M1	Female	trans
cg23888215_RGPD4-AS1	6.72E-05	0.00020682	-0.391871931	M1	Female	trans
cg16478852_RPS2P7	6.72E-05	0.00020682	-0.540023178	M1	Female	trans
cg04806177_LINC01793	6.72E-05	0.000206825	-0.413457074	M1	Female	trans
cg04667681_KIZ-AS1	6.72E-05	0.000206827	-0.421453107	M1	Female	trans
cg12485181_TRAV9-2	6.72E-05	0.000206827	-0.437776272	M1	Female	trans
cg03959986_U3	6.72E-05	0.000206827	0.482485734	M1	Female	trans
cg27210166_IGLC3	6.72E-05	0.000206827	-0.352521354	M1	Female	trans
cg25479848_PRELID1P3	6.72E-05	0.000206827	-0.429063209	M1	Female	trans
cg12944418_ATP5MC2P1	6.72E-05	0.000206829	-0.459011643	M1	Female	trans
cg19123882_SPHKAP	6.72E-05	0.000206829	0.425134984	M1	Female	trans
cg27017993_ZNF883	6.72E-05	0.000206831	-0.381482224	M1	Female	trans
cg27513510_RFPL4A	6.72E-05	0.000206833	-0.476637087	M1	Female	trans
cg27525020_RNU6-174P	6.72E-05	0.000206834	-0.446982196	M1	Female	trans
cg11390628_ST3GAL1	6.72E-05	0.000206834	-0.76733302	M1	Female	trans
cg09612852_MTND2P15	6.72E-05	0.000206834	-0.308164031	M1	Female	trans
cg06582935_ENSG00000227236	6.72E-05	0.000206834	-0.469742278	M1	Female	trans
cg20252529_ENSG00000236874	6.72E-05	0.000206838	-0.541920135	M1	Female	trans
cg27552167_SCEL	6.72E-05	0.000206838	-0.509459748	M1	Female	trans
cg13203009_ZNF877P	6.73E-05	0.000206841	-0.427739729	M1	Female	trans
cg20033591_MRPS16P3	6.73E-05	0.000206843	-0.465361529	M1	Female	trans
cg02444715_RPSAP60	6.73E-05	0.000206845	-0.42274975	M1	Female	trans
cg16096414_ENSG00000226506	6.73E-05	0.000206845	-0.588146665	M1	Female	trans
cg09324359_RNU1-74P	6.73E-05	0.000206845	-0.711330118	M1	Female	trans
cg10508018_TULP2	6.73E-05	0.000206846	-0.494629883	M1	Female	trans
cg24347251_RNASE1	6.73E-05	0.000206849	-0.36499672	M1	Female	trans
cg01164221_GPR50	6.73E-05	0.000206854	-0.848790642	M1	Female	trans
cg14169163_SNORA7A	6.73E-05	0.000206855	0.52911818	M1	Female	trans
cg11270687_C10orf99	6.73E-05	0.000206857	-0.612841171	M1	Female	trans
cg10548700_ENSG00000231858	6.73E-05	0.000206858	0.505276913	M1	Female	trans
cg03283042_CHEK1	6.73E-05	0.000206858	-0.562115852	M1	Female	trans
cg05800065_ENSG00000231985	6.73E-05	0.00020686	0.401723046	M1	Female	trans
cg12914151_ENSG00000228554	6.73E-05	0.00020686	-0.513647981	M1	Female	trans
cg02492704_ENSG00000225341	6.73E-05	0.000206861	-0.286751621	M1	Female	trans
cg06722022_ENSG00000219302	6.73E-05	0.000206861	-0.644431709	M1	Female	trans
cg10240127_GNAI2P2	6.73E-05	0.000206868	-0.370259016	M1	Female	trans
cg20223162_MIR31	6.73E-05	0.000206872	0.452744104	M1	Female	trans
cg08013109_LINC01986	6.73E-05	0.000206872	-0.386183369	M1	Female	trans
cg07722359_ENSG00000233581	6.73E-05	0.000206873	-0.408850343	M1	Female	trans
cg17324671_COX7A2P2	6.73E-05	0.000206875	-0.406213531	M1	Female	trans
cg14646214_SORL1	6.73E-05	0.000206877	-0.536337643	M1	Female	trans
cg21245975_FTH1P27	6.73E-05	0.00020688	0.545355371	M1	Female	trans
cg15741247_EPHA2	6.73E-05	0.000206886	-0.683909705	M1	Female	trans
cg23398596_HS3ST4	6.73E-05	0.000206889	-0.64769756	M1	Female	trans
cg23150798_ENSG00000236601	6.73E-05	0.00020689	-0.440037563	M1	Female	trans
cg20683445_CALB1	6.73E-05	0.000206892	-0.335090149	M1	Female	trans
cg03743462_USP8P2	6.73E-05	0.000206899	-0.795218964	M1	Female	trans
cg05852500_ENSG00000234021	6.73E-05	0.0002069	-0.406828214	M1	Female	trans
cg02444715_SNRPGP11	6.73E-05	0.0002069	-0.380251653	M1	Female	trans
cg25147376_MFAP5	6.73E-05	0.000206901	0.544702294	M1	Female	trans
cg08950088_CCNDBP1	6.73E-05	0.000206903	-0.507299851	M1	Female	trans
cg03775628_RPL9P31	6.73E-05	0.000206904	-0.434926157	M1	Female	trans
cg09774124_STRC	6.73E-05	0.000206904	-0.423877901	M1	Female	trans
cg04669580_TPH2	6.73E-05	0.000206908	-0.422002806	M1	Female	trans
cg03165426_ENSG00000231930	6.73E-05	0.000206909	-0.515096518	M1	Female	trans
cg18187859_RNU6-563P	6.73E-05	0.000206911	-0.414177491	M1	Female	trans
cg08498272_ENSG00000233339	6.73E-05	0.000206911	-0.667638667	M1	Female	trans
cg03272877_LINC01504	6.73E-05	0.000206911	0.68134351	M1	Female	trans
cg24866437_KBTBD13	6.73E-05	0.000206913	-0.400147666	M1	Female	trans
cg20046668_RN7SL748P	6.73E-05	0.000206917	-0.464988757	M1	Female	trans
cg12793111_SNORD82	6.73E-05	0.000206922	-0.412211884	M1	Female	trans
cg07722359_SILC1	6.73E-05	0.000206922	-0.426362347	M1	Female	trans
cg17591121_IL4	6.73E-05	0.000206925	-0.516145951	M1	Female	trans
cg07173972_ZGPAT	6.73E-05	0.000206926	-0.454852357	M1	Female	trans
cg17329886_MIR1255A	6.73E-05	0.00020693	-0.441478578	M1	Female	trans
cg20273656_ACTBP1	6.73E-05	0.000206933	-0.467774759	M1	Female	trans
cg15031917_CETP	6.73E-05	0.000206934	0.453090624	M1	Female	trans
cg25352098_SNORA80B	6.73E-05	0.000206937	-0.575696155	M1	Female	trans
cg08795655_SURF6P1	6.73E-05	0.000206938	-0.381368244	M1	Female	trans
cg04735964_ENSG00000235881	6.73E-05	0.000206944	-0.620164821	M1	Female	trans
cg20488913_ENSG00000242795	6.73E-05	0.000206944	-0.402524513	M1	Female	trans
cg11815008_RN7SL19P	6.73E-05	0.000206944	-0.594102867	M1	Female	trans
cg18890249_FAM189A1	6.73E-05	0.000206944	-0.62066633	M1	Female	trans
cg11316131_HMGB1P13	6.73E-05	0.000206944	0.635298059	M1	Female	trans
cg11761102_RFPL4AL1	6.73E-05	0.000206944	-0.484731252	M1	Female	trans
cg17714861_TREML4	6.73E-05	0.000206948	-0.429280661	M1	Female	trans
cg20070837_USP29	6.73E-05	0.000206948	-0.616317775	M1	Female	trans
cg16643906_NDUFS6P1	6.73E-05	0.000206951	0.502540643	M1	Female	trans
cg09162333_LSR	6.73E-05	0.000206956	-0.590257753	M1	Female	trans
cg26329715_ARSA	6.73E-05	0.000206958	-0.464028503	M1	Female	trans
cg03615852_RPS15AP28	6.73E-05	0.000206958	-0.505008348	M1	Female	trans
cg26701270_HLA-S	6.73E-05	0.000206961	-0.339798074	M1	Female	trans
cg02062326_COX6CP10	6.73E-05	0.000206961	0.545317185	M1	Female	trans
cg08744069_MTCO1P51	6.73E-05	0.000206961	-0.382406691	M1	Female	trans
cg15029183_SLC6A17	6.73E-05	0.000206961	-0.365685167	M1	Female	trans
cg14220516_RNU6-746P	6.73E-05	0.000206963	0.636755773	M1	Female	trans
cg17600784_OR7E129P	6.73E-05	0.000206963	-0.469189894	M1	Female	trans
cg02437787_MRPL48P1	6.73E-05	0.000206963	-0.51458991	M1	Female	trans
cg22654507_CSAG1	6.73E-05	0.000206965	-0.420917649	M1	Female	trans
cg22541535_IFNA4	6.73E-05	0.00020697	-0.623483902	M1	Female	trans
cg06736785_AP5Z1	6.73E-05	0.000206971	-0.573665163	M1	Female	trans
cg03248151_SYP	6.73E-05	0.000206975	-0.619053107	M1	Female	trans
cg21479603_ACTBP6	6.73E-05	0.000206975	-0.540377249	M1	Female	trans
cg16846991_OR11Q1P	6.73E-05	0.000206976	-0.693423513	M1	Female	trans
cg11849573_IGLV4-60	6.73E-05	0.000206976	-0.205039096	M1	Female	trans
cg12600174_ZNF572	6.73E-05	0.000206978	0.502917923	M1	Female	trans
cg07091544_LINC01685	6.73E-05	0.000206978	-0.387070263	M1	Female	trans
cg02429487_RN7SL225P	6.73E-05	0.000206979	-0.439255331	M1	Female	trans
cg16565439_KRT6A	6.73E-05	0.000206979	-0.462738131	M1	Female	trans
cg13678787_DDX60	6.73E-05	0.000206981	-0.421721784	M1	Female	trans
cg08296131_MIS12	6.73E-05	0.000206981	-0.59000526	M1	Female	trans
cg02875253_ACTG2	6.73E-05	0.000206982	0.548341455	M1	Female	trans
cg08533711_DACT1	6.73E-05	0.000206982	-0.593023224	M1	Female	trans
cg08094235_TDGF1P2	6.73E-05	0.000206982	-0.553794109	M1	Female	trans
cg18455405_RPEP2	6.73E-05	0.000206986	-0.227590039	M1	Female	trans
cg00478022_TIMP4	6.73E-05	0.000206988	-0.424579106	M1	Female	trans
cg11389953_ZAR1	6.73E-05	0.000206989	-0.495924785	M1	Female	trans
cg03248151_ADD2	6.73E-05	0.00020699	-0.657241169	M1	Female	trans
cg01012966_RNU7-119P	6.73E-05	0.000206991	-0.331122382	M1	Female	trans
cg15488978_OR2R1P	6.73E-05	0.000206991	-0.506784802	M1	Female	trans
cg16119907_CTAGE12P	6.73E-05	0.000206991	-0.380630416	M1	Female	trans
cg12600174_PDZPH1P	6.73E-05	0.000206991	0.542652876	M1	Female	trans
cg05065888_MYRF-AS1	6.73E-05	0.000206994	-0.366168988	M1	Female	trans
cg21133255_SLC39A2	6.73E-05	0.000206999	-0.500138322	M1	Female	trans
cg26329715_VAC14	6.73E-05	0.000206999	-0.461088068	M1	Female	trans
cg20858684_ENSG00000226671	6.73E-05	0.000206999	-0.329322045	M1	Female	trans
cg06736785_SH2D3A	6.73E-05	0.000206999	-0.559863108	M1	Female	trans
cg20504446_RNU6-756P	6.73E-05	0.000207003	-0.401648694	M1	Female	trans
cg13320413_RBP4	6.73E-05	0.000207003	-0.629100291	M1	Female	trans
cg06743283_POU3F1	6.73E-05	0.000207003	-0.501808765	M1	Female	trans
cg12652780_BIRC7	6.73E-05	0.000207004	-0.424712846	M1	Female	trans
cg01053087_TRIML1	6.73E-05	0.000207006	0.672973555	M1	Female	trans
cg15593298_MIPOL1	6.73E-05	0.000207006	0.577504177	M1	Female	trans
cg13363608_CNN2P2	6.73E-05	0.000207007	-0.383581965	M1	Female	trans
cg21903920_PIEZO2	6.73E-05	0.000207007	-0.564585857	M1	Female	trans
cg13127920_LINC01087	6.73E-05	0.000207015	-0.463417692	M1	Female	trans
cg12540946_DYTN	6.73E-05	0.000207015	-0.596860683	M1	Female	trans
cg15969804_ENSG00000233739	6.73E-05	0.000207018	-0.594490034	M1	Female	trans
cg15897435_OR7E24	6.73E-05	0.000207019	0.595956137	M1	Female	trans
cg20046668_RPL22P19	6.73E-05	0.00020702	-0.498914738	M1	Female	trans
cg02982951_LAT2	6.73E-05	0.00020702	-0.4290978	M1	Female	trans
cg04513703_LINC02636	6.73E-05	0.000207021	-0.501231109	M1	Female	trans
cg14516589_ENSG00000234352	6.73E-05	0.000207023	-0.439186294	M1	Female	trans
cg16959364_NRADDP	6.73E-05	0.000207024	-0.405751656	M1	Female	trans
cg25335258_RN7SKP15	6.73E-05	0.000207024	-0.501749559	M1	Female	trans
cg07994735_RN7SL328P	6.73E-05	0.000207024	-0.526000728	M1	Female	trans
cg04492287_ST6GALNAC6	6.73E-05	0.000207025	-0.495000462	M1	Female	trans
cg03170665_RPL23AP93	6.73E-05	0.000207025	-0.571340284	M1	Female	trans
cg14372753_Y_RNA	6.73E-05	0.000207026	-0.757704857	M1	Female	trans
cg14284424_LINC02831	6.73E-05	0.000207029	0.488495575	M1	Female	trans
cg03476252_PRYP2	6.73E-05	0.000207031	-0.441903104	M1	Female	trans
cg06024364_ANGPTL1	6.73E-05	0.000207034	-0.383638489	M1	Female	trans
cg17669549_USP17L15	6.73E-05	0.000207036	-0.414808068	M1	Female	trans
cg10736303_RPSAP63	6.73E-05	0.000207042	-0.477744706	M1	Female	trans
cg24232370_CDSN	6.73E-05	0.000207042	-0.715738075	M1	Female	trans
cg02768760_WDR88	6.73E-05	0.000207042	-0.476721219	M1	Female	trans
cg14780957_ENSG00000226965	6.73E-05	0.000207044	-0.474556256	M1	Female	trans
cg09435249_AKR1B1P6	6.73E-05	0.000207044	-0.576401495	M1	Female	trans
cg00666820_REEP4	6.73E-05	0.000207046	-0.572381974	M1	Female	trans
cg04070200_RNU6-975P	6.73E-05	0.000207048	-0.442630779	M1	Female	trans
cg08082694_ENSG00000239300	6.73E-05	0.000207052	-0.457080987	M1	Female	trans
cg09024862_CNIH3-AS1	6.73E-05	0.000207052	-0.553574251	M1	Female	trans
cg24791105_LINC00881	6.73E-05	0.000207053	-0.42934105	M1	Female	trans
cg20149255_NKX6-2	6.73E-05	0.000207056	-0.519691249	M1	Female	trans
cg23943415_SLC25A18P1	6.73E-05	0.000207058	-0.411767949	M1	Female	trans
cg18391514_ENSG00000223623	6.73E-05	0.000207058	-0.461134031	M1	Female	trans
cg20313696_ENSG00000223419	6.73E-05	0.000207059	-0.692455966	M1	Female	trans
cg00470469_GBP1P1	6.73E-05	0.00020706	-0.402794263	M1	Female	trans
cg19585707_SLC29A4	6.73E-05	0.000207061	-0.348656364	M1	Female	trans
cg18805486_FAM242A	6.73E-05	0.000207061	-0.410470889	M1	Female	trans
cg15392827_ENSG00000242088	6.74E-05	0.000207065	0.602845195	M1	Female	trans
cg11761102_APOBEC3F	6.74E-05	0.000207065	-0.599041442	M1	Female	trans
cg11754374_RNVU1-14	6.74E-05	0.000207065	-0.407691821	M1	Female	trans
cg05818000_MMP25	6.74E-05	0.000207065	-0.652333902	M1	Female	trans
cg06214728_ENSG00000236393	6.74E-05	0.000207065	-0.518855905	M1	Female	trans
cg14825633_CT47A5	6.74E-05	0.000207067	0.529407902	M1	Female	trans
cg19147015_ANKRD36	6.74E-05	0.000207068	-0.403578686	M1	Female	trans
cg08064245_ENSG00000233995	6.74E-05	0.000207068	-0.496721081	M1	Female	trans
cg11110036_CREB3L2	6.74E-05	0.000207068	-0.528263182	M1	Female	trans
cg15109916_ANKRD35	6.74E-05	0.000207069	-0.556971495	M1	Female	trans
cg10431713_RPS20P2	6.74E-05	0.000207074	0.451781187	M1	Female	trans
cg08268925_ENSG00000219487	6.74E-05	0.000207074	-0.430164528	M1	Female	trans
cg06736785_RPL13AP5	6.74E-05	0.000207074	-0.558148982	M1	Female	trans
cg12822242_MIR191	6.74E-05	0.000207074	-0.366198657	M1	Female	trans
cg10039163_ENSG00000240521	6.74E-05	0.000207074	-0.402916101	M1	Female	trans
cg01611524_RN7SKP231	6.74E-05	0.000207074	-0.413697948	M1	Female	trans
cg01611524_LRIT1	6.74E-05	0.000207074	-0.413697948	M1	Female	trans
cg01611524_RPS26P48	6.74E-05	0.000207074	-0.264624538	M1	Female	trans
cg01611524_RN7SL274P	6.74E-05	0.000207074	-0.180041467	M1	Female	trans
cg01611524_Y_RNA	6.74E-05	0.000207074	-0.522901032	M1	Female	trans
cg01611524_PRAMEF20	6.74E-05	0.000207074	-0.582886342	M1	Female	trans
cg01611524_LINC01653	6.74E-05	0.000207074	-0.582886342	M1	Female	trans
cg01611524_RNU6-266P	6.74E-05	0.000207074	-0.582886342	M1	Female	trans
cg01611524_ENSG00000238129	6.74E-05	0.000207074	-0.582886342	M1	Female	trans
cg20615820_IL18R1	6.74E-05	0.000207074	-0.427022548	M1	Female	trans
cg10245967_RCC2P3	6.74E-05	0.000207075	-0.639371435	M1	Female	trans
cg12878716_TIMM50	6.74E-05	0.000207077	-0.779063859	M1	Female	trans
cg08741063_ENSG00000233739	6.74E-05	0.00020708	-0.610198764	M1	Female	trans
cg12664613_ENSG00000235592	6.74E-05	0.00020708	-0.497024578	M1	Female	trans
cg12283439_RPL18AP14	6.74E-05	0.000207081	-0.504488692	M1	Female	trans
cg26930498_ENSG00000217030	6.74E-05	0.000207084	-0.496016461	M1	Female	trans
cg08844974_LINC01514	6.74E-05	0.000207086	-0.525854936	M1	Female	trans
cg02125534_CCDC12P1	6.74E-05	0.000207088	-0.436705747	M1	Female	trans
cg22608845_HSPD1P9	6.74E-05	0.000207091	-0.599415054	M1	Female	trans
cg02202923_LINC01945	6.74E-05	0.000207091	0.579370895	M1	Female	trans
cg21171335_MAGEB10	6.74E-05	0.000207093	0.439884903	M1	Female	trans
cg03929761_TBX22	6.74E-05	0.000207093	-0.563206572	M1	Female	trans
cg17127665_IGKV2D-26	6.74E-05	0.000207093	-0.054458618	M1	Female	trans
cg17127665_RPA2P2	6.74E-05	0.000207093	-0.182828165	M1	Female	trans
cg17127665_LINC01804	6.74E-05	0.000207093	-0.489349222	M1	Female	trans
cg17127665_OR51N1P	6.74E-05	0.000207093	-0.220027283	M1	Female	trans
cg17127665_MIR1-1HG	6.74E-05	0.000207093	-0.387153125	M1	Female	trans
cg17127665_ENSG00000225304	6.74E-05	0.000207093	-0.448162143	M1	Female	trans
cg17127665_ENSG00000225387	6.74E-05	0.000207093	-0.244674611	M1	Female	trans
cg17127665_GRPEL2P2	6.74E-05	0.000207093	-0.239253861	M1	Female	trans
cg17127665_ACTG1P21	6.74E-05	0.000207093	-0.54548559	M1	Female	trans
cg17127665_RNA5SP232	6.74E-05	0.000207093	-0.54548559	M1	Female	trans
cg17127665_ENSG00000227459	6.74E-05	0.000207093	-0.54548559	M1	Female	trans
cg17127665_ENSG00000227930	6.74E-05	0.000207093	-0.54548559	M1	Female	trans
cg17127665_ENSG00000236238	6.74E-05	0.000207093	-0.54548559	M1	Female	trans
cg00845152_CICP1	6.74E-05	0.000207093	-0.527935417	M1	Female	trans
cg01012966_OPRK1	6.74E-05	0.000207096	-0.425096378	M1	Female	trans
cg27264322_LINC01492	6.74E-05	0.000207096	-0.418865404	M1	Female	trans
cg02931193_ZNF713	6.74E-05	0.000207096	-0.602695045	M1	Female	trans
cg17371585_AKR7A2P2	6.74E-05	0.000207096	-0.64441737	M1	Female	trans
cg20369573_RNU6-433P	6.74E-05	0.000207096	-0.552518765	M1	Female	trans
cg01780009_RNU6-290P	6.74E-05	0.000207096	0.534957643	M1	Female	trans
cg19073209_ENSG00000235377	6.74E-05	0.000207096	-0.523100118	M1	Female	trans
cg05887049_RNA5SP59	6.74E-05	0.000207096	-0.540300198	M1	Female	trans
cg05887049_RNA5SP100	6.74E-05	0.000207096	-0.540300198	M1	Female	trans
cg05887049_RNA5SP175	6.74E-05	0.000207096	-0.540300198	M1	Female	trans
cg05887049_NEUROD6	6.74E-05	0.000207096	-0.540300198	M1	Female	trans
cg05887049_SAPCD2P2	6.74E-05	0.000207096	-0.314279145	M1	Female	trans
cg05887049_MSANTD2P1	6.74E-05	0.000207096	-0.540300198	M1	Female	trans
cg05887049_KRTAP19-5	6.74E-05	0.000207096	-0.314279145	M1	Female	trans
cg05887049_MAGEC1	6.74E-05	0.000207096	-0.09552354	M1	Female	trans
cg05887049_FAM197Y5	6.74E-05	0.000207096	-0.537244911	M1	Female	trans
cg05887049_ENSG00000226570	6.74E-05	0.000207096	-0.540300198	M1	Female	trans
cg05887049_FAM197Y7	6.74E-05	0.000207096	-0.540300198	M1	Female	trans
cg05887049_FAM197Y3	6.74E-05	0.000207096	-0.383472844	M1	Female	trans
cg05887049_FAM197Y2	6.74E-05	0.000207096	-0.338749103	M1	Female	trans
cg05887049_ENSG00000236543	6.74E-05	0.000207096	-0.540300198	M1	Female	trans
cg05887049_ENSG00000237653	6.74E-05	0.000207096	-0.540300198	M1	Female	trans
cg05887049_HMGB1P15	6.74E-05	0.000207096	-0.242348732	M1	Female	trans
cg05887049_ENSG00000241105	6.74E-05	0.000207096	-0.383472844	M1	Female	trans
cg24304928_ZNF318	6.74E-05	0.000207105	-0.41792487	M1	Female	trans
cg14908168_SNORD116-6	6.74E-05	0.000207108	-0.488529933	M1	Female	trans
cg25335258_LINC02085	6.74E-05	0.000207108	-0.536684357	M1	Female	trans
cg26757562_IQCF1	6.74E-05	0.000207108	-0.300053663	M1	Female	trans
cg02730714_PIK3C2G	6.74E-05	0.000207113	-0.481247884	M1	Female	trans
cg07917878_LINC02603	6.74E-05	0.000207113	-0.741437224	M1	Female	trans
cg03397775_GFRA3	6.74E-05	0.000207115	-0.558099624	M1	Female	trans
cg25757115_ZNF703	6.74E-05	0.000207117	-0.547015327	M1	Female	trans
cg09623464_RBBP9	6.74E-05	0.000207117	-0.541053332	M1	Female	trans
cg18619880_IGLC6	6.74E-05	0.000207118	0.198005091	M1	Female	trans
cg07930620_SRRM1P2	6.74E-05	0.00020712	-0.594625497	M1	Female	trans
cg14214834_RPS15AP5	6.74E-05	0.000207122	-0.250252241	M1	Female	trans
cg04195855_PRRC2A	6.74E-05	0.000207122	-0.56067987	M1	Female	trans
cg03545635_USP17L29	6.74E-05	0.000207127	-0.620335501	M1	Female	trans
cg15830864_TNNT2	6.74E-05	0.000207127	-0.503269689	M1	Female	trans
cg07918589_ENSG00000224366	6.74E-05	0.000207128	-0.387965986	M1	Female	trans
cg04271445_ENSG00000242968	6.74E-05	0.000207135	-0.454247832	M1	Female	trans
cg23806703_TRIM2	6.74E-05	0.000207135	-0.505269815	M1	Female	trans
cg19316173_RN7SKP227	6.74E-05	0.000207136	-0.39921725	M1	Female	trans
cg22639040_NDUFB11P1	6.74E-05	0.000207136	-0.472657415	M1	Female	trans
cg16422816_CDC42P2	6.74E-05	0.000207136	-0.528382083	M1	Female	trans
cg08441314_RN7SL241P	6.74E-05	0.000207138	-0.47841757	M1	Female	trans
cg24305584_RNU6-598P	6.74E-05	0.000207143	0.399698801	M1	Female	trans
cg07102783_GRID1-AS1	6.74E-05	0.000207143	-0.486464584	M1	Female	trans
cg07031888_TRPC7	6.74E-05	0.000207143	-0.34093043	M1	Female	trans
cg01026025_BMP8B	6.74E-05	0.000207144	-0.493285436	M1	Female	trans
cg14703553_MTND1P16	6.74E-05	0.000207146	-0.854757187	M1	Female	trans
cg02720442_SPIN4	6.74E-05	0.000207146	0.464725786	M1	Female	trans
cg09191854_LPO	6.74E-05	0.000207149	-0.558188867	M1	Female	trans
cg02671217_RNU7-62P	6.74E-05	0.000207154	-0.594313881	M1	Female	trans
cg19378640_LINC01561	6.74E-05	0.000207156	0.540129378	M1	Female	trans
cg23015799_ANAPC1P4	6.74E-05	0.000207159	-0.441497524	M1	Female	trans
cg25529321_HOXA11	6.74E-05	0.00020716	-0.246198175	M1	Female	trans
cg18892258_RNU7-56P	6.74E-05	0.000207162	-0.431696737	M1	Female	trans
cg03863817_ENSG00000239628	6.74E-05	0.000207164	-0.531384698	M1	Female	trans
cg04463911_ATP5PBP6	6.74E-05	0.000207167	-0.458348459	M1	Female	trans
cg06251321_ENSG00000235077	6.74E-05	0.000207171	-0.380906099	M1	Female	trans
cg03560018_AQP12B	6.74E-05	0.000207172	0.528929265	M1	Female	trans
cg19155518_RPS5P3	6.74E-05	0.000207172	-0.500220567	M1	Female	trans
cg00879723_OR6B2	6.74E-05	0.000207173	-0.708145514	M1	Female	trans
cg26972832_ENSG00000232360	6.74E-05	0.000207173	-0.505140378	M1	Female	trans
cg14995921_CDY1B	6.74E-05	0.000207177	-0.336832911	M1	Female	trans
cg18177183_SDAD1P3	6.74E-05	0.000207177	0.520315337	M1	Female	trans
cg13565400_NRGN	6.74E-05	0.000207177	0.481517375	M1	Female	trans
cg05584297_TBC1D27P	6.74E-05	0.000207177	-0.43334991	M1	Female	trans
cg20491223_SORCS1	6.74E-05	0.000207177	0.603010318	M1	Female	trans
cg12658972_RN7SL677P	6.74E-05	0.000207177	0.501171741	M1	Female	trans
cg13961318_RNU2-6P	6.74E-05	0.000207177	-0.438247348	M1	Female	trans
cg02763565_CYP2B6	6.74E-05	0.000207177	-0.474005051	M1	Female	trans
cg04544994_WEE2	6.74E-05	0.000207177	-0.592027331	M1	Female	trans
cg20614067_ENSG00000179131	6.74E-05	0.000207177	-0.544102707	M1	Female	trans
cg25983677_ENSG00000219492	6.74E-05	0.000207177	0.606428484	M1	Female	trans
cg19039925_IGHV1-58	6.74E-05	0.000207177	-0.312913099	M1	Female	trans
cg08823359_ENSG00000225304	6.74E-05	0.000207177	0.482090655	M1	Female	trans
cg08823359_GRPEL2P2	6.74E-05	0.000207177	0.257366787	M1	Female	trans
cg08823359_ACTG1P21	6.74E-05	0.000207177	0.586782059	M1	Female	trans
cg08823359_LINC01804	6.74E-05	0.000207177	0.526395838	M1	Female	trans
cg08823359_IGKV2D-26	6.74E-05	0.000207177	0.058581456	M1	Female	trans
cg08823359_RNA5SP232	6.74E-05	0.000207177	0.586782059	M1	Female	trans
cg08823359_RPA2P2	6.74E-05	0.000207177	0.196669333	M1	Female	trans
cg08823359_OR51N1P	6.74E-05	0.000207177	0.236684643	M1	Female	trans
cg08823359_MIR1-1HG	6.74E-05	0.000207177	0.416462895	M1	Female	trans
cg08823359_ENSG00000225387	6.74E-05	0.000207177	0.263197919	M1	Female	trans
cg08823359_ENSG00000227459	6.74E-05	0.000207177	0.586782059	M1	Female	trans
cg08823359_ENSG00000227930	6.74E-05	0.000207177	0.586782059	M1	Female	trans
cg08823359_ENSG00000236238	6.74E-05	0.000207177	0.586782059	M1	Female	trans
cg01178818_LIMD1-AS1	6.74E-05	0.000207177	-0.563206835	M1	Female	trans
cg07419021_LINC00607	6.74E-05	0.000207178	0.34647969	M1	Female	trans
cg05713971_ENSG00000239793	6.74E-05	0.00020718	0.379456184	M1	Female	trans
cg07506153_COX4I2	6.74E-05	0.00020718	-0.447660013	M1	Female	trans
cg14631896_TRHDE	6.74E-05	0.000207181	-0.410089636	M1	Female	trans
cg17996076_LINC00700	6.74E-05	0.000207182	0.64989653	M1	Female	trans
cg16426510_RNU6-753P	6.74E-05	0.000207186	-0.657849567	M1	Female	trans
cg25311637_ENSG00000236513	6.74E-05	0.000207186	0.527009149	M1	Female	trans
cg25578798_CCT8L2	6.74E-05	0.000207186	-0.436623679	M1	Female	trans
cg12192529_ENSG00000225191	6.74E-05	0.000207186	0.858933197	M1	Female	trans
cg24001233_PHBP12	6.74E-05	0.000207186	-0.402961281	M1	Female	trans
cg09476440_NMRAL1	6.74E-05	0.000207187	0.440637946	M1	Female	trans
cg13180315_NDFIP2-AS1	6.74E-05	0.000207187	0.472173298	M1	Female	trans
cg15593298_RBMY2KP	6.74E-05	0.000207187	0.653001429	M1	Female	trans
cg10976968_RANP5	6.74E-05	0.000207187	-0.570304169	M1	Female	trans
cg09947026_HNRNPA3P1	6.74E-05	0.000207187	-0.480071573	M1	Female	trans
cg18687468_LURAP1L	6.74E-05	0.00020719	-0.636601449	M1	Female	trans
cg14516589_IGLC3	6.74E-05	0.00020719	-0.244850493	M1	Female	trans
cg09016212_HMGN1P20	6.74E-05	0.000207191	0.488515816	M1	Female	trans
cg17918184_DAZ4	6.74E-05	0.000207192	-0.568532742	M1	Female	trans
cg03386509_CLPSL2	6.74E-05	0.000207194	-0.34746178	M1	Female	trans
cg26329715_CAPN15	6.74E-05	0.000207195	-0.48588457	M1	Female	trans
cg21656520_CSMD2-AS1	6.74E-05	0.000207196	0.326135258	M1	Female	trans
cg00935234_KRTAP8-2P	6.74E-05	0.000207197	-0.598129387	M1	Female	trans
cg07914267_CHL1-AS1	6.74E-05	0.000207199	-0.522978645	M1	Female	trans
cg14878131_TSBP1	6.74E-05	0.000207199	-0.398208315	M1	Female	trans
cg06649540_DNLZ	6.74E-05	0.0002072	-0.450019813	M1	Female	trans
cg00892312_IRX4	6.74E-05	0.000207202	0.461357999	M1	Female	trans
cg16857912_TRAV13-2	6.74E-05	0.000207202	-0.586799454	M1	Female	trans
cg04015129_NDUFS5P2	6.74E-05	0.000207204	-0.472217417	M1	Female	trans
cg10251456_ENSG00000205767	6.74E-05	0.000207204	-0.502029534	M1	Female	trans
cg11345402_UBE2Q2P12	6.74E-05	0.000207204	-0.522641345	M1	Female	trans
cg17600784_RERE-AS1	6.74E-05	0.000207204	-0.397913068	M1	Female	trans
cg01762663_ENSG00000232056	6.74E-05	0.000207209	-0.541877003	M1	Female	trans
cg16131126_ENSG00000213328	6.74E-05	0.000207211	-0.498939617	M1	Female	trans
cg20290983_FAM138C	6.74E-05	0.000207211	-0.504300352	M1	Female	trans
cg11768229_ENSG00000225884	6.74E-05	0.000207212	-0.47078993	M1	Female	trans
cg11757122_RBMXP5	6.74E-05	0.000207213	-0.385055541	M1	Female	trans
cg06026616_RIC3	6.74E-05	0.000207214	-0.438102459	M1	Female	trans
cg04852694_TOMM22P3	6.74E-05	0.000207214	-0.625670067	M1	Female	trans
cg05476733_LINC01913	6.74E-05	0.00020722	-0.448139747	M1	Female	trans
cg20007465_ENSG00000230704	6.74E-05	0.000207227	0.445697515	M1	Female	trans
cg11252555_TACSTD2	6.74E-05	0.000207229	0.512945991	M1	Female	trans
cg26349917_DNAJC27-AS1	6.74E-05	0.000207231	-0.57664146	M1	Female	trans
cg03238516_NID2	6.74E-05	0.000207234	-0.43781729	M1	Female	trans
cg14584450_RNU2-11P	6.74E-05	0.000207235	-0.732855624	M1	Female	trans
cg25040746_TRPV2	6.74E-05	0.000207236	-0.563754158	M1	Female	trans
cg20802509_MIR371A	6.74E-05	0.000207238	-0.558447967	M1	Female	trans
cg03929761_ENSG00000224269	6.74E-05	0.000207243	-0.426679315	M1	Female	trans
cg18947032_RPL31P16	6.74E-05	0.000207244	1.734222273	M1	Female	trans
cg22897634_ENSG00000230003	6.74E-05	0.000207245	-0.381881146	M1	Female	trans
cg06736785_SLC3A2	6.74E-05	0.000207246	-0.531355569	M1	Female	trans
cg17181840_BPIFB2	6.74E-05	0.000207247	-0.284856553	M1	Female	trans
cg13997788_IL4	6.74E-05	0.000207247	-0.487006927	M1	Female	trans
cg03802120_ENSG00000233970	6.74E-05	0.000207247	-0.39454315	M1	Female	trans
cg14832818_GS1-600G8.3	6.75E-05	0.000207252	-0.431083865	M1	Female	trans
cg12600174_PTGFR	6.75E-05	0.000207254	0.497986774	M1	Female	trans
cg23482839_ENSG00000227076	6.75E-05	0.000207259	-0.655196448	M1	Female	trans
cg23933723_NRIR	6.75E-05	0.000207262	0.67508694	M1	Female	trans
cg15411736_RPL13AP	6.75E-05	0.000207262	-0.558687926	M1	Female	trans
cg07173972_PEX16	6.75E-05	0.000207263	-0.453465177	M1	Female	trans
cg06884304_IL2	6.75E-05	0.000207264	-0.447674998	M1	Female	trans
cg06694616_CEACAMP10	6.75E-05	0.000207266	0.370350478	M1	Female	trans
cg09162333_KCNIP3	6.75E-05	0.000207266	-0.578194575	M1	Female	trans
cg09809224_FAM25A	6.75E-05	0.000207267	-0.822373554	M1	Female	trans
cg07082012_ENSG00000235572	6.75E-05	0.000207269	-0.376176246	M1	Female	trans
cg23775119_ENSG00000223665	6.75E-05	0.000207271	-0.416905698	M1	Female	trans
cg05747874_LINC01683	6.75E-05	0.000207275	-0.496936282	M1	Female	trans
cg20540806_PPP2R2C	6.75E-05	0.000207278	0.361893744	M1	Female	trans
cg10462898_LINC01650	6.75E-05	0.000207279	-0.604664991	M1	Female	trans
cg16935517_IGHD2-21	6.75E-05	0.00020728	-0.792368533	M1	Female	trans
cg03044157_ENSG00000229957	6.75E-05	0.000207284	-0.407121494	M1	Female	trans
cg10100117_KRTAP3-2	6.75E-05	0.000207288	-0.475605725	M1	Female	trans
cg07091544_KIF25-AS1	6.75E-05	0.00020729	-0.531237005	M1	Female	trans
cg08038637_ENSG00000239219	6.75E-05	0.00020729	-0.290494448	M1	Female	trans
cg24976563_HLA-DRB9	6.75E-05	0.00020729	-0.363311827	M1	Female	trans
cg04343263_KRT23	6.75E-05	0.000207293	-0.467271641	M1	Female	trans
cg11501596_SULT1D1P	6.75E-05	0.000207295	-0.626530704	M1	Female	trans
cg20369573_ENSG00000237716	6.75E-05	0.000207296	-0.431110892	M1	Female	trans
cg00462104_PTCRA	6.75E-05	0.000207299	-0.674733997	M1	Female	trans
cg20825109_ZNF181	6.75E-05	0.000207301	-0.486821714	M1	Female	trans
cg01629873_ENSG00000239219	6.75E-05	0.000207304	0.429952082	M1	Female	trans
cg17296217_LINC02520	6.75E-05	0.000207304	-0.424621049	M1	Female	trans
cg13626825_LINC00400	6.75E-05	0.000207304	-0.777937617	M1	Female	trans
cg13626825_GPR148	6.75E-05	0.000207304	-0.451617125	M1	Female	trans
cg16222773_ENSG00000240890	6.75E-05	0.000207312	-0.448150493	M1	Female	trans
cg18687588_ITPRIP-AS1	6.75E-05	0.000207326	-0.470222831	M1	Female	trans
cg25716065_ENSG00000227717	6.75E-05	0.00020733	0.20378411	M1	Female	trans
cg14326991_ENSG00000229151	6.75E-05	0.000207333	-0.467628463	M1	Female	trans
cg24166175_RNU6-359P	6.75E-05	0.000207333	-0.460179145	M1	Female	trans
cg11110036_TUBB1	6.75E-05	0.000207334	-0.541698233	M1	Female	trans
cg07235343_RNU4-9P	6.75E-05	0.000207334	-0.32428359	M1	Female	trans
cg26543311_RNU6-534P	6.75E-05	0.000207334	-0.386833688	M1	Female	trans
cg08176762_RPL7P53	6.75E-05	0.000207334	-0.574847516	M1	Female	trans
cg18687468_IL18RAP	6.75E-05	0.000207338	-0.629654692	M1	Female	trans
cg08315421_LRRC9	6.75E-05	0.00020734	-0.429603099	M1	Female	trans
cg10872106_RPL11P5	6.75E-05	0.00020734	-0.698444132	M1	Female	trans
cg10548700_ENSG00000204684	6.75E-05	0.00020734	0.473395038	M1	Female	trans
cg18687468_PDPN	6.75E-05	0.000207347	-0.600843311	M1	Female	trans
cg15465092_AHNAK2	6.75E-05	0.000207347	1.150504378	M1	Female	trans
cg07596643_ZNF652P1	6.75E-05	0.000207347	0.976860966	M1	Female	trans
cg04657146_ENSG00000226206	6.75E-05	0.000207347	0.533953181	M1	Female	trans
cg15938442_HOXA11	6.75E-05	0.000207348	-0.213725431	M1	Female	trans
cg11821302_RPS4XP3	6.75E-05	0.000207348	-0.404635474	M1	Female	trans
cg02062218_RN7SL692P	6.75E-05	0.000207348	-0.395557656	M1	Female	trans
cg03220912_DIAPH2	6.75E-05	0.000207349	-0.506290011	M1	Female	trans
cg04492287_NOP53	6.75E-05	0.00020735	-0.524448252	M1	Female	trans
cg03393760_ENSG00000228827	6.75E-05	0.00020735	-0.493789139	M1	Female	trans
cg05376228_PRAMEF7	6.75E-05	0.000207352	0.740223978	M1	Female	trans
cg18601483_PRELID3BP11	6.75E-05	0.000207352	-0.631572691	M1	Female	trans
cg06880767_ATOH8	6.75E-05	0.000207354	-0.413240867	M1	Female	trans
cg10736692_ADAMTS6	6.75E-05	0.000207355	-0.401653872	M1	Female	trans
cg23013736_ITGA8	6.75E-05	0.000207357	-0.41996437	M1	Female	trans
cg22988305_PENK	6.75E-05	0.000207357	-0.491902589	M1	Female	trans
cg16405587_RNU6-746P	6.75E-05	0.00020736	-0.523607241	M1	Female	trans
cg06736785_WIZ	6.75E-05	0.00020736	-0.580191071	M1	Female	trans
cg20426932_ENSG00000236356	6.75E-05	0.000207363	0.520600472	M1	Female	trans
cg21555099_FOXA2	6.75E-05	0.000207363	-0.116105361	M1	Female	trans
cg02074316_ENSG00000186244	6.75E-05	0.000207365	0.481422084	M1	Female	trans
cg24949324_ALPG	6.75E-05	0.000207367	-0.589998425	M1	Female	trans
cg08776711_FAM225A	6.75E-05	0.00020737	-0.524350589	M1	Female	trans
cg16856722_CADPS	6.75E-05	0.00020737	-0.517693776	M1	Female	trans
cg02933100_MTND1P32	6.75E-05	0.00020737	-0.412530533	M1	Female	trans
cg11540596_MAP3K14	6.75E-05	0.000207373	-0.488374938	M1	Female	trans
cg24312321_LINC00415	6.75E-05	0.000207373	-0.553191846	M1	Female	trans
cg10389371_MIXL1	6.75E-05	0.000207373	-0.428333864	M1	Female	trans
cg00531592_ENSG00000236366	6.75E-05	0.000207373	-0.255583146	M1	Female	trans
cg24463527_ENSG00000213328	6.75E-05	0.000207373	-0.336673986	M1	Female	trans
cg13961318_RNU6-1249P	6.75E-05	0.000207373	-0.20169583	M1	Female	trans
cg13961318_ENSG00000169164	6.75E-05	0.000207373	-0.20169583	M1	Female	trans
cg13961318_YBX1P9	6.75E-05	0.000207373	-0.42661794	M1	Female	trans
cg13961318_CTBP2P5	6.75E-05	0.000207373	-0.269615745	M1	Female	trans
cg13961318_RNA5SP184	6.75E-05	0.000207373	-0.349639156	M1	Female	trans
cg13961318_ENSG00000213750	6.75E-05	0.000207373	-0.539231491	M1	Female	trans
cg13961318_ENSG00000232249	6.75E-05	0.000207373	-0.129068712	M1	Female	trans
cg13961318_RPL23AP39	6.75E-05	0.000207373	-0.601090171	M1	Female	trans
cg13961318_PRELID1P2	6.75E-05	0.000207373	-0.601090171	M1	Female	trans
cg13961318_KRT18P66	6.75E-05	0.000207373	-0.601090171	M1	Female	trans
cg13961318_SLC22A12	6.75E-05	0.000207373	-0.601090171	M1	Female	trans
cg13961318_RNY3P5	6.75E-05	0.000207373	-0.601090171	M1	Female	trans
cg13961318_ENSG00000223421	6.75E-05	0.000207373	-0.601090171	M1	Female	trans
cg13961318_ENSG00000225055	6.75E-05	0.000207373	-0.601090171	M1	Female	trans
cg13961318_ENSG00000225448	6.75E-05	0.000207373	-0.601090171	M1	Female	trans
cg13961318_ENSG00000227150	6.75E-05	0.000207373	-0.601090171	M1	Female	trans
cg13961318_ENSG00000230472	6.75E-05	0.000207373	-0.601090171	M1	Female	trans
cg13961318_ENSG00000231630	6.75E-05	0.000207373	-0.601090171	M1	Female	trans
cg13961318_ENSG00000231855	6.75E-05	0.000207373	-0.601090171	M1	Female	trans
cg03579904_EIF1P2	6.75E-05	0.000207374	-0.564101545	M1	Female	trans
cg00384264_PRUNEP1	6.75E-05	0.000207375	-0.397625102	M1	Female	trans
cg19985056_LCE1D	6.75E-05	0.000207379	0.546827804	M1	Female	trans
cg26329715_BRF1	6.75E-05	0.000207379	-0.461451891	M1	Female	trans
cg01016056_CAPZA1P1	6.75E-05	0.000207379	-0.492121854	M1	Female	trans
cg15470298_RANP6	6.75E-05	0.000207379	0.421316794	M1	Female	trans
cg27452868_HTR3C2P	6.75E-05	0.000207382	-0.440791481	M1	Female	trans
cg15139063_MIR17HG	6.75E-05	0.000207382	-0.351872266	M1	Female	trans
cg27132391_ENSG00000230575	6.75E-05	0.000207387	0.55076905	M1	Female	trans
cg26329715_BCAR1	6.75E-05	0.000207388	-0.490052156	M1	Female	trans
cg01083651_MTCYBP42	6.75E-05	0.000207391	-0.417769661	M1	Female	trans
cg09162333_C6orf136	6.75E-05	0.000207395	-0.580728033	M1	Female	trans
cg20825109_PEX5L	6.75E-05	0.000207395	-0.591515442	M1	Female	trans
cg09714458_C5orf60	6.75E-05	0.000207396	0.51378279	M1	Female	trans
cg26329715_DVL1	6.75E-05	0.0002074	-0.482311008	M1	Female	trans
cg14585118_RPL19P11	6.75E-05	0.0002074	-0.447787444	M1	Female	trans
cg19412031_LCE1F	6.75E-05	0.0002074	0.408088273	M1	Female	trans
cg19412031_LINC01776	6.75E-05	0.0002074	0.482489044	M1	Female	trans
cg07235343_CHTOP	6.75E-05	0.000207402	-0.433894454	M1	Female	trans
cg22109530_ENSG00000236425	6.75E-05	0.000207404	0.530518493	M1	Female	trans
cg17201960_SAPCD2P1	6.75E-05	0.00020741	-0.774678966	M1	Female	trans
cg26972832_RNU6-45P	6.75E-05	0.000207411	-0.489619174	M1	Female	trans
cg01611524_ENSG00000229662	6.75E-05	0.000207413	-0.557157133	M1	Female	trans
cg01611524_ENSG00000233139	6.75E-05	0.000207413	-0.557157133	M1	Female	trans
cg01611524_ENSG00000234792	6.75E-05	0.000207413	-0.557157133	M1	Female	trans
cg26414417_NEURL1-AS1	6.75E-05	0.000207415	-0.500911226	M1	Female	trans
cg17158894_LINC02257	6.75E-05	0.000207416	-0.596467147	M1	Female	trans
cg16718537_MTHFD2P3	6.75E-05	0.000207419	-0.507229699	M1	Female	trans
cg07905199_ADNP2	6.75E-05	0.000207424	0.504442481	M1	Female	trans
cg20057147_RNA5S13	6.75E-05	0.000207424	-0.524804797	M1	Female	trans
cg14723307_NBPF22P	6.75E-05	0.000207424	-0.500315913	M1	Female	trans
cg08206358_PRR27	6.75E-05	0.000207428	-0.54301076	M1	Female	trans
cg20802509_KRT8P42	6.75E-05	0.000207428	-0.415268867	M1	Female	trans
cg14509967_VNN2	6.75E-05	0.000207428	0.389024784	M1	Female	trans
cg07883696_ENSG00000224384	6.75E-05	0.00020743	-0.634077138	M1	Female	trans
cg27357675_PCSK6	6.75E-05	0.00020743	-0.469810883	M1	Female	trans
cg16856722_REP15	6.75E-05	0.00020743	-0.414881219	M1	Female	trans
cg01558110_ENSG00000229002	6.75E-05	0.000207431	-0.308155732	M1	Female	trans
cg09833365_ENSG00000234503	6.75E-05	0.000207434	-0.524250654	M1	Female	trans
cg22197092_ENSG00000235293	6.75E-05	0.000207434	-0.502108751	M1	Female	trans
cg22997974_OR5L2	6.75E-05	0.000207434	-0.603637891	M1	Female	trans
cg22806076_DNAH10	6.75E-05	0.000207435	-0.711066947	M1	Female	trans
cg04667681_ENSG00000239129	6.75E-05	0.000207439	-0.423791402	M1	Female	trans
cg12403996_ENSG00000228559	6.75E-05	0.00020744	-0.645822885	M1	Female	trans
cg04132177_MAP1LC3C	6.75E-05	0.00020744	-0.577101312	M1	Female	trans
cg23391086_RPL12P39	6.75E-05	0.000207443	-0.490012548	M1	Female	trans
cg16582255_SUN1	6.75E-05	0.000207444	-0.60634915	M1	Female	trans
cg17296217_LIM2	6.75E-05	0.000207444	-0.310888764	M1	Female	trans
cg02720442_ENSG00000231204	6.75E-05	0.000207444	0.48187013	M1	Female	trans
cg17158894_CENPJ	6.75E-05	0.000207444	-0.661013842	M1	Female	trans
cg17121694_TVP23C	6.75E-05	0.000207444	-0.364890335	M1	Female	trans
cg06503255_ENSG00000226771	6.75E-05	0.000207444	-0.492306357	M1	Female	trans
cg26081710_ENSG00000224669	6.75E-05	0.000207444	-0.428383269	M1	Female	trans
cg12412495_IGKV6D-41	6.75E-05	0.000207444	0.51934849	M1	Female	trans
cg12412495_LINC00620	6.75E-05	0.000207444	0.51934849	M1	Female	trans
cg12412495_RNA5SP136	6.75E-05	0.000207444	0.731744364	M1	Female	trans
cg12412495_LINC02051	6.75E-05	0.000207444	0.731744364	M1	Female	trans
cg12412495_RNU6-499P	6.75E-05	0.000207444	0.245536849	M1	Female	trans
cg12412495_RN7SKP77	6.75E-05	0.000207444	0.370006462	M1	Female	trans
cg12412495_OR5M4P	6.75E-05	0.000207444	0.328219977	M1	Female	trans
cg12412495_OR9G3P	6.75E-05	0.000207444	0.731744364	M1	Female	trans
cg12412495_RN7SL223P	6.75E-05	0.000207444	0.731744364	M1	Female	trans
cg12412495_SNORD114-7	6.75E-05	0.000207444	0.425474505	M1	Female	trans
cg12412495_OR4F14P	6.75E-05	0.000207444	0.731744364	M1	Female	trans
cg12412495_WBP2P1	6.75E-05	0.000207444	0.731744364	M1	Female	trans
cg12412495_SNORD42	6.75E-05	0.000207444	0.731744364	M1	Female	trans
cg12412495_ENSG00000213717	6.75E-05	0.000207444	0.656439954	M1	Female	trans
cg12412495_ENSG00000224931	6.75E-05	0.000207444	0.656439954	M1	Female	trans
cg12412495_CHCHD2P1	6.75E-05	0.000207444	0.601189342	M1	Female	trans
cg12412495_FTLP16	6.75E-05	0.000207444	0.731744364	M1	Female	trans
cg12412495_ENSG00000230161	6.75E-05	0.000207444	0.32514539	M1	Female	trans
cg12412495_ENSG00000233710	6.75E-05	0.000207444	0.731744364	M1	Female	trans
cg12412495_ENSG00000234542	6.75E-05	0.000207444	0.601189342	M1	Female	trans
cg12412495_ENSG00000235143	6.75E-05	0.000207444	0.51934849	M1	Female	trans
cg12412495_ENSG00000237299	6.75E-05	0.000207444	0.731744364	M1	Female	trans
cg12412495_ENSG00000239809	6.75E-05	0.000207444	0.51934849	M1	Female	trans
cg01648869_CBX1P3	6.75E-05	0.000207444	-0.533589361	M1	Female	trans
cg23944925_ENSG00000236864	6.75E-05	0.000207444	0.536912031	M1	Female	trans
cg14864044_ROS1	6.75E-05	0.000207444	-0.602871891	M1	Female	trans
cg10488013_ZNF449	6.75E-05	0.000207444	-0.385534532	M1	Female	trans
cg09026849_ARL2BPP3	6.75E-05	0.000207446	-0.599970593	M1	Female	trans
cg05470963_OR5L2	6.75E-05	0.000207446	-0.580698206	M1	Female	trans
cg17897187_ENSG00000239291	6.76E-05	0.000207453	-0.454922909	M1	Female	trans
cg24740576_FLG-AS1	6.76E-05	0.000207455	-0.45725395	M1	Female	trans
cg02234216_ENSG00000239291	6.76E-05	0.000207455	-0.545005309	M1	Female	trans
cg04425604_RASA4B	6.76E-05	0.000207456	-0.496500259	M1	Female	trans
cg10284638_HOXC4	6.76E-05	0.000207465	-0.327447721	M1	Female	trans
cg17830140_NCAPG	6.76E-05	0.000207467	-0.529651112	M1	Female	trans
cg22876699_U8	6.76E-05	0.000207467	0.444317744	M1	Female	trans
cg01708411_ENSG00000225314	6.76E-05	0.000207467	0.547769211	M1	Female	trans
cg11563784_MTCYBP11	6.76E-05	0.000207467	-0.473007001	M1	Female	trans
cg25613667_PRAMEF36P	6.76E-05	0.000207467	0.502856038	M1	Female	trans
cg03470780_RNU4-63P	6.76E-05	0.000207468	-0.600694783	M1	Female	trans
cg07815169_DEFB134	6.76E-05	0.000207468	-0.320130754	M1	Female	trans
cg14631896_OR4D9	6.76E-05	0.000207473	-0.501775132	M1	Female	trans
cg12656219_SLITRK5	6.76E-05	0.000207474	-0.281994178	M1	Female	trans
cg09700868_RNU6-1274P	6.76E-05	0.000207475	-0.411558055	M1	Female	trans
cg04459585_ENSG00000237250	6.76E-05	0.000207475	-0.512662078	M1	Female	trans
cg20847114_RPL35P5	6.76E-05	0.00020748	-0.485528734	M1	Female	trans
cg25979180_ZNF33BP1	6.76E-05	0.000207481	-0.378078298	M1	Female	trans
cg19181996_SPATA31D4	6.76E-05	0.000207487	-0.382257831	M1	Female	trans
cg07648749_CSNK1A1L	6.76E-05	0.000207487	0.48304927	M1	Female	trans
cg15576245_FAM32CP	6.76E-05	0.000207489	-0.591219569	M1	Female	trans
cg11156873_SLCO4A1-AS1	6.76E-05	0.00020749	-0.425203636	M1	Female	trans
cg18849725_ENSG00000226296	6.76E-05	0.00020749	-0.617938478	M1	Female	trans
cg17855264_CADM4	6.76E-05	0.000207491	-0.605902144	M1	Female	trans
cg16792066_SH3D21	6.76E-05	0.000207491	0.356622779	M1	Female	trans
cg06218972_ENSG00000237293	6.76E-05	0.000207492	0.595548159	M1	Female	trans
cg24702216_GTF3AP6	6.76E-05	0.000207492	-0.449326368	M1	Female	trans
cg15520372_ENSG00000230393	6.76E-05	0.000207492	-0.360293754	M1	Female	trans
cg12664613_DCD	6.76E-05	0.000207492	-0.567821407	M1	Female	trans
cg01028619_IGFN1	6.76E-05	0.000207497	-0.306597215	M1	Female	trans
cg13692482_OFD1P1Y	6.76E-05	0.000207499	-0.370224221	M1	Female	trans
cg07092448_MIR1261	6.76E-05	0.000207499	0.301917062	M1	Female	trans
cg06251321_RNU6-1000P	6.76E-05	0.000207499	-0.370486497	M1	Female	trans
cg08926967_RNU6-497P	6.76E-05	0.000207499	-0.419479621	M1	Female	trans
cg15136744_ENSG00000240774	6.76E-05	0.0002075	-0.693446729	M1	Female	trans
cg08012663_NF1P8	6.76E-05	0.0002075	-0.75315168	M1	Female	trans
cg15335251_TMEM26-AS1	6.76E-05	0.000207502	-0.708829675	M1	Female	trans
cg16387046_ENSG00000237293	6.76E-05	0.000207507	0.56464766	M1	Female	trans
cg25795606_ENSG00000228680	6.76E-05	0.000207509	-0.521839269	M1	Female	trans
cg10040153_LINC00411	6.76E-05	0.000207511	-0.32618026	M1	Female	trans
cg13440924_OR5H15	6.76E-05	0.000207511	-0.583584384	M1	Female	trans
cg05061813_LPA	6.76E-05	0.000207511	-0.401074526	M1	Female	trans
cg24856383_RNA5SP429	6.76E-05	0.000207511	0.396589074	M1	Female	trans
cg14409406_ENSG00000197476	6.76E-05	0.000207513	-0.435130645	M1	Female	trans
cg20504446_ENSG00000229699	6.76E-05	0.000207517	-0.451731698	M1	Female	trans
cg03033996_ENSG00000230092	6.76E-05	0.000207518	-0.461106596	M1	Female	trans
cg04781796_OR6E1P	6.76E-05	0.000207518	-0.524496052	M1	Female	trans
cg00595889_LRFN3	6.76E-05	0.000207529	0.570655423	M1	Female	trans
cg26329715_CTSD	6.76E-05	0.00020753	-0.469252797	M1	Female	trans
cg06379856_LINC02531	6.76E-05	0.00020753	-0.41585759	M1	Female	trans
cg20695805_ZIC1	6.76E-05	0.00020753	0.639576285	M1	Female	trans
cg08844974_SNORD12	6.76E-05	0.000207536	-0.510773332	M1	Female	trans
cg13656404_OR5K4	6.76E-05	0.000207536	-0.505860971	M1	Female	trans
cg23128949_C5orf38	6.76E-05	0.000207538	-0.492046959	M1	Female	trans
cg06779317_FAM25G	6.76E-05	0.000207539	-1.005589478	M1	Female	trans
cg10440718_TNNT2	6.76E-05	0.000207539	-0.491417781	M1	Female	trans
cg02265810_ENSG00000233251	6.76E-05	0.000207543	-0.500497129	M1	Female	trans
cg06300469_ENSG00000173867	6.76E-05	0.000207545	0.420609969	M1	Female	trans
cg13566468_SNORD115-2	6.76E-05	0.000207545	-0.453588814	M1	Female	trans
cg09519485_ENSG00000228729	6.76E-05	0.000207545	-0.740434057	M1	Female	trans
cg12279294_ENSG00000239381	6.76E-05	0.000207547	0.460849095	M1	Female	trans
cg10548700_TASL	6.76E-05	0.000207548	0.523067931	M1	Female	trans
cg20733879_PTS	6.76E-05	0.000207551	-0.50329846	M1	Female	trans
cg15995131_TRIAP1P1	6.76E-05	0.000207551	-0.543172063	M1	Female	trans
cg15995131_RPS2P2	6.76E-05	0.000207551	-0.543172063	M1	Female	trans
cg15995131_ENSG00000233866	6.76E-05	0.000207551	-0.543172063	M1	Female	trans
cg15995131_RNU6ATAC30P	6.76E-05	0.000207551	-0.315949637	M1	Female	trans
cg15995131_SNORD52	6.76E-05	0.000207551	-0.113532667	M1	Female	trans
cg27030245_RBM44	6.76E-05	0.000207551	0.541700143	M1	Female	trans
cg01764107_DAZ4	6.76E-05	0.000207551	-0.568517538	M1	Female	trans
cg15120247_OR4K13	6.76E-05	0.000207551	-0.695413801	M1	Female	trans
cg16897387_LINC02783	6.76E-05	0.000207551	-0.860354162	M1	Female	trans
cg17600784_ENSG00000214135	6.76E-05	0.000207551	-0.456749313	M1	Female	trans
cg03365111_PIP5K1P2	6.76E-05	0.000207551	-0.509197687	M1	Female	trans
cg03365111_IGHD5-24	6.76E-05	0.000207551	-0.509197687	M1	Female	trans
cg03365111_ENSG00000225881	6.76E-05	0.000207551	-0.362774588	M1	Female	trans
cg03365111_ENSG00000237590	6.76E-05	0.000207551	-0.509197687	M1	Female	trans
cg03365111_XRCC6P3	6.76E-05	0.000207551	-0.717442227	M1	Female	trans
cg03365111_RNU6-968P	6.76E-05	0.000207551	-0.717442227	M1	Female	trans
cg03365111_SLC25A20P1	6.76E-05	0.000207551	-0.717442227	M1	Female	trans
cg03365111_MTATP6P21	6.76E-05	0.000207551	-0.717442227	M1	Female	trans
cg03365111_RNU7-185P	6.76E-05	0.000207551	-0.142209052	M1	Female	trans
cg03365111_RPS2P52	6.76E-05	0.000207551	-0.717442227	M1	Female	trans
cg03365111_NLRP5	6.76E-05	0.000207551	-0.481475534	M1	Female	trans
cg03365111_OR4K12P	6.76E-05	0.000207551	-0.717442227	M1	Female	trans
cg03365111_RBMY1F	6.76E-05	0.000207551	-0.717442227	M1	Female	trans
cg03365111_MED28P4	6.76E-05	0.000207551	-0.717442227	M1	Female	trans
cg03365111_ENSG00000225974	6.76E-05	0.000207551	-0.273787712	M1	Female	trans
cg03365111_ENSG00000225175	6.76E-05	0.000207551	-0.321804831	M1	Female	trans
cg00256632_ENSG00000226238	6.76E-05	0.000207555	-0.516588089	M1	Female	trans
cg15120247_POPDC3	6.76E-05	0.000207555	-0.593809935	M1	Female	trans
cg12474980_CMKLR1	6.76E-05	0.000207556	-0.464452424	M1	Female	trans
cg10552603_BTF3L4P4	6.76E-05	0.000207558	-0.414368222	M1	Female	trans
cg05522180_ENSG00000243304	6.76E-05	0.000207559	-0.496403109	M1	Female	trans
cg13564156_SLC35F2	6.76E-05	0.000207559	-0.658266327	M1	Female	trans
cg14039968_ENSG00000232494	6.76E-05	0.00020756	-0.474791285	M1	Female	trans
cg08493356_ENSG00000236347	6.76E-05	0.000207561	0.465498684	M1	Female	trans
cg06598634_MIR183	6.76E-05	0.000207561	-0.427926443	M1	Female	trans
cg04887104_ENSG00000235583	6.76E-05	0.000207567	-0.463324968	M1	Female	trans
cg06736785_STARD13-AS	6.76E-05	0.000207571	0.545498463	M1	Female	trans
cg15122841_KIT	6.76E-05	0.000207571	-0.397388701	M1	Female	trans
cg08985142_PHBP1	6.76E-05	0.000207571	-0.444339932	M1	Female	trans
cg12659158_HOXC9	6.76E-05	0.000207573	-0.153096948	M1	Female	trans
cg12189193_RN7SL241P	6.76E-05	0.000207573	-0.640178388	M1	Female	trans
cg08044704_HRH2	6.76E-05	0.000207575	-0.618131914	M1	Female	trans
cg09785904_DYSF	6.76E-05	0.000207575	-0.611010307	M1	Female	trans
cg15353542_SLC4A3	6.76E-05	0.000207577	-0.738059037	M1	Female	trans
cg19264743_ENSG00000232240	6.76E-05	0.000207578	-0.464724999	M1	Female	trans
cg20288331_RNU6-140P	6.76E-05	0.00020758	0.471549639	M1	Female	trans
cg04312919_RNU6-878P	6.76E-05	0.000207582	0.292158956	M1	Female	trans
cg11702172_RN7SL807P	6.76E-05	0.000207585	-0.80979847	M1	Female	trans
cg03012986_ENSG00000242527	6.76E-05	0.000207585	0.340703211	M1	Female	trans
cg07123865_HLA-DRB1	6.76E-05	0.000207587	-0.526250802	M1	Female	trans
cg20683445_ENSG00000198358	6.76E-05	0.000207587	-0.329992964	M1	Female	trans
cg10881225_SSX7	6.76E-05	0.000207587	0.551610292	M1	Female	trans
cg10881225_MTND2P4	6.76E-05	0.000207587	0.399643851	M1	Female	trans
cg10881225_ENSG00000230153	6.76E-05	0.000207587	0.616351303	M1	Female	trans
cg10881225_ENSG00000232409	6.76E-05	0.000207587	0.399643851	M1	Female	trans
cg10881225_HNRNPA3P14	6.76E-05	0.000207587	0.687056889	M1	Female	trans
cg10881225_RNA5SP183	6.76E-05	0.000207587	0.687056889	M1	Female	trans
cg10881225_OR2U1P	6.76E-05	0.000207587	0.687056889	M1	Female	trans
cg10881225_DEFA5	6.76E-05	0.000207587	0.687056889	M1	Female	trans
cg10881225_SNORD3H	6.76E-05	0.000207587	0.687056889	M1	Female	trans
cg10881225_POM121L13P	6.76E-05	0.000207587	0.687056889	M1	Female	trans
cg10881225_RNU6-845P	6.76E-05	0.000207587	0.687056889	M1	Female	trans
cg10881225_BMP6P1	6.76E-05	0.000207587	0.687056889	M1	Female	trans
cg10881225_SHOX	6.76E-05	0.000207587	0.687056889	M1	Female	trans
cg10881225_ENSG00000223344	6.76E-05	0.000207587	0.687056889	M1	Female	trans
cg10881225_KPNB1P1	6.76E-05	0.000207587	0.687056889	M1	Female	trans
cg11404795_GAPDHP25	6.76E-05	0.000207588	-1.417376857	M1	Female	trans
cg04667681_ZMYM4-AS1	6.76E-05	0.000207588	-0.401299292	M1	Female	trans
cg09773141_LINC02138	6.76E-05	0.000207589	-0.634923459	M1	Female	trans
cg05260346_CRPPA	6.76E-05	0.000207592	-0.738011299	M1	Female	trans
cg11529236_MTND6P11	6.76E-05	0.000207592	-0.503940649	M1	Female	trans
cg21926612_OTOS	6.76E-05	0.000207592	0.579844158	M1	Female	trans
cg21926612_Y_RNA	6.76E-05	0.000207592	0.775103356	M1	Female	trans
cg21926612_RNU6-627P	6.76E-05	0.000207592	0.864020401	M1	Female	trans
cg21926612_RNU1-76P	6.76E-05	0.000207592	0.864020401	M1	Female	trans
cg21926612_LINC01626	6.76E-05	0.000207592	0.864020401	M1	Female	trans
cg21926612_FABP12P1	6.76E-05	0.000207592	0.864020401	M1	Female	trans
cg21926612_DEFB128	6.76E-05	0.000207592	0.864020401	M1	Female	trans
cg21926612_FGF7P2	6.76E-05	0.000207592	0.168467273	M1	Female	trans
cg21926612_ENSG00000228167	6.76E-05	0.000207592	0.864020401	M1	Female	trans
cg21926612_ENSG00000229013	6.76E-05	0.000207592	0.864020401	M1	Female	trans
cg21926612_ENSG00000232958	6.76E-05	0.000207592	0.329724345	M1	Female	trans
cg21926612_ENSG00000234638	6.76E-05	0.000207592	0.864020401	M1	Female	trans
cg21926612_NTM-IT	6.76E-05	0.000207592	0.613230129	M1	Female	trans
cg21926612_RN7SL305P	6.76E-05	0.000207592	0.613230129	M1	Female	trans
cg02592881_MTCO1P53	6.76E-05	0.000207592	-0.316505092	M1	Female	trans
cg22491001_RPSAP10	6.76E-05	0.000207594	-0.519291923	M1	Female	trans
cg10744079_LINC02621	6.76E-05	0.000207599	0.535374733	M1	Female	trans
cg20725662_ENSG00000241097	6.76E-05	0.000207599	-0.503043128	M1	Female	trans
cg26277026_CRTAM	6.76E-05	0.0002076	-0.476800051	M1	Female	trans
cg12420787_ZNF483	6.76E-05	0.000207606	-0.431640118	M1	Female	trans
cg12600174_ZFP82	6.76E-05	0.000207611	0.527094549	M1	Female	trans
cg12176654_FOLR3	6.76E-05	0.000207617	-0.678303734	M1	Female	trans
cg13701086_ENSG00000229195	6.76E-05	0.000207617	-0.38673913	M1	Female	trans
cg26229895_ENSG00000225625	6.76E-05	0.000207622	-0.495391676	M1	Female	trans
cg20369573_LINC00265	6.76E-05	0.000207624	-0.528039544	M1	Female	trans
cg04365481_CCDC170	6.76E-05	0.000207626	0.505215563	M1	Female	trans
cg14229362_OR2B11	6.76E-05	0.000207626	0.493146009	M1	Female	trans
cg07346595_CPNE9	6.76E-05	0.000207628	-0.426974906	M1	Female	trans
cg21766141_UCP2	6.76E-05	0.000207635	-0.333459699	M1	Female	trans
cg01226797_RNU4-32P	6.76E-05	0.000207635	-0.393174411	M1	Female	trans
cg23727505_IGLC7	6.76E-05	0.000207636	-0.116939833	M1	Female	trans
cg16601957_GBP4	6.76E-05	0.000207636	-0.569203012	M1	Female	trans
cg06548827_IFITM2	6.76E-05	0.000207637	-0.546740894	M1	Female	trans
cg22159430_CREB3L4	6.76E-05	0.000207639	-0.379275643	M1	Female	trans
cg01752322_RN7SL169P	6.76E-05	0.000207639	-0.481185955	M1	Female	trans
cg06736785_RRP1	6.76E-05	0.00020764	-0.572100288	M1	Female	trans
cg04667681_BTAF1	6.76E-05	0.000207642	-0.434297099	M1	Female	trans
cg08296131_RNU1-73P	6.76E-05	0.000207642	-0.638181389	M1	Female	trans
cg21110711_IP6K3	6.76E-05	0.000207642	-0.533085067	M1	Female	trans
cg03184037_RPL30P14	6.76E-05	0.000207642	1.537248145	M1	Female	trans
cg16866567_ENSG00000236858	6.76E-05	0.000207642	0.559454132	M1	Female	trans
cg02282594_CDC42EP2	6.76E-05	0.000207645	0.647529233	M1	Female	trans
cg11567268_XAGE1A	6.76E-05	0.000207646	-0.502122313	M1	Female	trans
cg11567268_XAGE1B	6.76E-05	0.000207646	-0.502122313	M1	Female	trans
cg23036452_HOXC10	6.77E-05	0.000207649	-0.207232411	M1	Female	trans
cg23036452_ENSG00000236075	6.77E-05	0.000207649	-0.522348334	M1	Female	trans
cg27065225_ENSG00000225416	6.77E-05	0.000207653	-0.551831997	M1	Female	trans
cg23564471_POU2F3	6.77E-05	0.000207653	-0.429387846	M1	Female	trans
cg04866220_Y_RNA	6.77E-05	0.000207654	0.523228219	M1	Female	trans
cg03582285_RN7SKP125	6.77E-05	0.000207654	0.706828899	M1	Female	trans
cg09785904_MCEMP1	6.77E-05	0.000207654	-0.488918674	M1	Female	trans
cg22203300_RPS2P15	6.77E-05	0.000207655	-1.003173702	M1	Female	trans
cg08739755_ENSG00000236425	6.77E-05	0.000207665	-0.526747375	M1	Female	trans
cg13320413_CHST11	6.77E-05	0.000207666	-0.625016021	M1	Female	trans
cg14203970_OPALIN	6.77E-05	0.000207666	-0.445772033	M1	Female	trans
cg15406420_SLC35F4	6.77E-05	0.000207667	-0.459176011	M1	Female	trans
cg06832791_RPS15AP24	6.77E-05	0.000207667	-0.439847012	M1	Female	trans
cg07372510_ENSG00000224573	6.77E-05	0.000207667	-0.433221232	M1	Female	trans
cg11170468_ROBO4	6.77E-05	0.000207667	-0.499656242	M1	Female	trans
cg02096001_ENSG00000228400	6.77E-05	0.000207669	0.440824567	M1	Female	trans
cg13347397_UCHL1	6.77E-05	0.000207669	-0.508428467	M1	Female	trans
cg00935234_RNU6-244P	6.77E-05	0.000207669	-0.500236614	M1	Female	trans
cg00164582_ASS1P10	6.77E-05	0.000207669	-0.502073062	M1	Female	trans
cg26034147_SNORA75	6.77E-05	0.000207671	-0.523713523	M1	Female	trans
cg01240583_ENSG00000217078	6.77E-05	0.000207672	-0.541674667	M1	Female	trans
cg15418509_CBLL2	6.77E-05	0.00020768	-0.521348607	M1	Female	trans
cg07905199_NID2	6.77E-05	0.000207686	-0.448138852	M1	Female	trans
cg03161803_IGLC6	6.77E-05	0.000207686	0.177405537	M1	Female	trans
cg11889058_RPS15AP27	6.77E-05	0.000207691	-0.333635681	M1	Female	trans
cg11291003_OR10H3	6.77E-05	0.000207691	-0.415444357	M1	Female	trans
cg18650515_BEX5	6.77E-05	0.000207694	-0.710275203	M1	Female	trans
cg15372372_TNFRSF10D	6.77E-05	0.000207694	-0.495387732	M1	Female	trans
cg01824284_GAL3ST4	6.77E-05	0.000207701	-0.445848476	M1	Female	trans
cg10543947_RN7SL538P	6.77E-05	0.000207701	0.630105915	M1	Female	trans
cg24304928_MTERF1	6.77E-05	0.000207702	-0.386466323	M1	Female	trans
cg26329715_HMG20B	6.77E-05	0.000207702	-0.458856518	M1	Female	trans
cg20615820_F13B	6.77E-05	0.000207703	-0.387394879	M1	Female	trans
cg20615820_LINC01682	6.77E-05	0.000207703	-0.445640229	M1	Female	trans
cg09861922_EEF1A1P41	6.77E-05	0.000207703	-0.765001519	M1	Female	trans
cg14549869_RNU6-626P	6.77E-05	0.000207707	-0.604420816	M1	Female	trans
cg04470905_LINC01124	6.77E-05	0.000207707	0.454035829	M1	Female	trans
cg07173972_LMAN2	6.77E-05	0.000207707	-0.445275335	M1	Female	trans
cg15859083_TREML5P	6.77E-05	0.000207713	-0.568247301	M1	Female	trans
cg11067224_RNU6-810P	6.77E-05	0.000207713	-0.817612636	M1	Female	trans
cg18936519_ZNF859P	6.77E-05	0.000207717	-0.477639358	M1	Female	trans
cg19155518_ARHGEF40	6.77E-05	0.000207718	-0.583623484	M1	Female	trans
cg26879339_ENSG00000239593	6.77E-05	0.000207718	-0.440929469	M1	Female	trans
cg04876127_ENSG00000236989	6.77E-05	0.000207718	-0.289857215	M1	Female	trans
cg26307193_ZNF101P1	6.77E-05	0.00020772	-0.4667868	M1	Female	trans
cg20057147_ENSG00000223628	6.77E-05	0.00020772	-0.489411041	M1	Female	trans
cg09476440_ENSG00000233110	6.77E-05	0.00020772	-0.367918441	M1	Female	trans
cg02656169_PIP5K1P2	6.77E-05	0.00020772	0.481238291	M1	Female	trans
cg02656169_IGHD5-24	6.77E-05	0.00020772	0.481238291	M1	Female	trans
cg02656169_ENSG00000237590	6.77E-05	0.00020772	0.481238291	M1	Female	trans
cg02656169_RNU7-185P	6.77E-05	0.00020772	0.134400534	M1	Female	trans
cg02656169_NLRP5	6.77E-05	0.00020772	0.455038326	M1	Female	trans
cg02656169_ENSG00000225175	6.77E-05	0.00020772	0.304134938	M1	Female	trans
cg02656169_ENSG00000225881	6.77E-05	0.00020772	0.342855098	M1	Female	trans
cg02656169_ENSG00000225974	6.77E-05	0.00020772	0.258754378	M1	Female	trans
cg02656169_XRCC6P3	6.77E-05	0.00020772	0.67804839	M1	Female	trans
cg02656169_RNU6-968P	6.77E-05	0.00020772	0.67804839	M1	Female	trans
cg02656169_SLC25A20P1	6.77E-05	0.00020772	0.67804839	M1	Female	trans
cg02656169_MTATP6P21	6.77E-05	0.00020772	0.67804839	M1	Female	trans
cg02656169_RPS2P52	6.77E-05	0.00020772	0.67804839	M1	Female	trans
cg02656169_OR4K12P	6.77E-05	0.00020772	0.67804839	M1	Female	trans
cg02656169_RBMY1F	6.77E-05	0.00020772	0.67804839	M1	Female	trans
cg02656169_MED28P4	6.77E-05	0.00020772	0.67804839	M1	Female	trans
cg05085886_FTCD-AS1	6.77E-05	0.000207724	0.468933608	M1	Female	trans
cg02096001_LTBP2	6.77E-05	0.00020773	0.474846072	M1	Female	trans
cg07715621_GPR15	6.77E-05	0.000207733	-0.494904842	M1	Female	trans
cg06024364_PKD2L2	6.77E-05	0.000207733	-0.385246081	M1	Female	trans
cg07231446_ENSG00000214915	6.77E-05	0.000207733	-0.314582285	M1	Female	trans
cg03734133_TFPI2	6.77E-05	0.000207735	-0.482887035	M1	Female	trans
cg12372706_SPTB	6.77E-05	0.000207735	-0.528598738	M1	Female	trans
cg17181840_TFF1	6.77E-05	0.00020774	-0.506219256	M1	Female	trans
cg27190943_TRGV3	6.77E-05	0.000207741	-0.377539813	M1	Female	trans
cg09081941_SRPX	6.77E-05	0.000207741	-0.677541167	M1	Female	trans
cg27017993_RNU6-1245P	6.77E-05	0.000207742	-0.376512578	M1	Female	trans
cg21131671_ITGA8	6.77E-05	0.000207743	-0.655647699	M1	Female	trans
cg14026485_TMIE	6.77E-05	0.000207743	0.637350522	M1	Female	trans
cg13180315_ENSG00000233714	6.77E-05	0.000207744	0.328840402	M1	Female	trans
cg18601483_RPL17P14	6.77E-05	0.000207745	-0.609849059	M1	Female	trans
cg09929408_LINC01757	6.77E-05	0.000207745	-0.224326439	M1	Female	trans
cg22865455_MRPS21P6	6.77E-05	0.000207745	-0.416119125	M1	Female	trans
cg04241835_MS4A18	6.77E-05	0.000207745	-0.577972511	M1	Female	trans
cg23409591_ENSG00000241057	6.77E-05	0.000207745	-0.531605717	M1	Female	trans
cg14550076_OR10C1	6.77E-05	0.000207745	-0.537760316	M1	Female	trans
cg17533960_CLC	6.77E-05	0.000207747	-0.474413768	M1	Female	trans
cg04751533_ENSG00000236641	6.77E-05	0.000207747	-0.490073499	M1	Female	trans
cg25212717_RPL35AP19	6.77E-05	0.000207748	-0.51142249	M1	Female	trans
cg23340935_ENSG00000235834	6.77E-05	0.000207751	-0.459599982	M1	Female	trans
cg04667681_ENSG00000200294	6.77E-05	0.000207751	-0.375306304	M1	Female	trans
cg09162333_E4F1	6.77E-05	0.000207751	-0.584471012	M1	Female	trans
cg17723355_ENSG00000228953	6.77E-05	0.000207754	1.73976307	M1	Female	trans
cg09476440_PAFAH1B3	6.77E-05	0.000207754	0.446237895	M1	Female	trans
cg18927032_MIR941-2	6.77E-05	0.000207755	-0.423079784	M1	Female	trans
cg02058602_RNU7-140P	6.77E-05	0.000207759	-0.489490116	M1	Female	trans
cg08524072_RPL35AP19	6.77E-05	0.000207759	-0.452633624	M1	Female	trans
cg04924345_EIF4E3	6.77E-05	0.000207762	-0.619561802	M1	Female	trans
cg15181108_GPR32	6.77E-05	0.000207762	0.746002067	M1	Female	trans
cg11831394_ENSG00000214883	6.77E-05	0.000207762	-0.717837731	M1	Female	trans
cg09981313_NDUFB4P8	6.77E-05	0.000207763	-0.489008237	M1	Female	trans
cg01658354_ENSG00000232825	6.77E-05	0.000207766	-0.383301241	M1	Female	trans
cg10488013_DUBR	6.77E-05	0.000207767	-0.417977916	M1	Female	trans
cg05948955_CD68	6.77E-05	0.00020777	-0.390149852	M1	Female	trans
cg02693701_F13B	6.77E-05	0.00020777	-0.400917473	M1	Female	trans
cg02693701_LINC01682	6.77E-05	0.00020777	-0.461195964	M1	Female	trans
cg10744079_RN7SL685P	6.77E-05	0.00020777	0.290292074	M1	Female	trans
cg00216680_SLC9A3P3	6.77E-05	0.00020777	0.40299114	M1	Female	trans
cg12944418_PAX2	6.77E-05	0.00020777	-0.23897729	M1	Female	trans
cg16596598_ENSG00000234203	6.77E-05	0.000207771	-0.790878388	M1	Female	trans
cg10695105_IRX2	6.77E-05	0.000207771	-0.465912494	M1	Female	trans
cg25293880_RPS15AP27	6.77E-05	0.000207771	-0.29425887	M1	Female	trans
cg02522311_ADGRL4	6.77E-05	0.000207771	0.307904707	M1	Female	trans
cg04810915_PCDH9-AS4	6.77E-05	0.000207771	-0.486267495	M1	Female	trans
cg23987381_ENSG00000230695	6.77E-05	0.000207771	-0.639772527	M1	Female	trans
cg05492433_CCNT2P1	6.77E-05	0.000207773	-1.191268649	M1	Female	trans
cg22804805_RNA5SP453	6.77E-05	0.000207774	-0.571464862	M1	Female	trans
cg06432604_STYXL2	6.77E-05	0.000207774	-0.360839664	M1	Female	trans
cg19260869_ENSG00000230696	6.77E-05	0.000207778	-0.446823295	M1	Female	trans
cg11314630_TEX41	6.77E-05	0.000207779	-0.624163054	M1	Female	trans
cg04667681_CCDC18-AS1	6.77E-05	0.000207781	-0.344207803	M1	Female	trans
cg08870098_GRM7-AS2	6.77E-05	0.000207781	-0.476453876	M1	Female	trans
cg02476436_ENSG00000227076	6.77E-05	0.000207782	-0.653508162	M1	Female	trans
cg07253528_PKD1L2	6.77E-05	0.000207783	0.710041001	M1	Female	trans
cg09007239_BET1P1	6.77E-05	0.000207785	-0.397853713	M1	Female	trans
cg02673703_RCOR1	6.77E-05	0.000207785	-0.378114867	M1	Female	trans
cg24377657_CD74	6.77E-05	0.000207789	0.375426982	M1	Female	trans
cg09653933_KCNK9	6.77E-05	0.000207792	-0.565789058	M1	Female	trans
cg15764975_ENSG00000227192	6.77E-05	0.000207794	0.416525221	M1	Female	trans
cg00470469_GPR33	6.77E-05	0.000207794	-0.418785597	M1	Female	trans
cg09339841_OR13H1	6.77E-05	0.000207794	-0.434135539	M1	Female	trans
cg16187147_GAPDHP26	6.77E-05	0.000207795	-0.454576321	M1	Female	trans
cg11308394_MTND4LP9	6.77E-05	0.000207795	-0.52008533	M1	Female	trans
cg10797095_AMOTL2	6.77E-05	0.000207795	-0.506100615	M1	Female	trans
cg09777042_Y_RNA	6.77E-05	0.0002078	-0.727369649	M1	Female	trans
cg16599577_SSBP3	6.77E-05	0.0002078	-0.63872226	M1	Female	trans
cg10178621_SNORD115-10	6.77E-05	0.000207801	-0.565554458	M1	Female	trans
cg18720828_RN7SL91P	6.77E-05	0.000207801	-0.471744415	M1	Female	trans
cg05669210_CEP55	6.77E-05	0.000207801	0.393012371	M1	Female	trans
cg22443249_ENSG00000218416	6.77E-05	0.000207804	-0.5580934	M1	Female	trans
cg16726234_ENSG00000230551	6.77E-05	0.000207806	-0.473685498	M1	Female	trans
cg05470963_OR2H2	6.77E-05	0.00020781	-0.435154658	M1	Female	trans
cg23929072_TMEM43	6.77E-05	0.000207813	0.535724434	M1	Female	trans
cg04758826_RPS3AP49	6.77E-05	0.000207816	-0.445793305	M1	Female	trans
cg26034147_ENSG00000220600	6.77E-05	0.000207817	-0.407464302	M1	Female	trans
cg02062218_ENSG00000235293	6.77E-05	0.00020782	-0.564660075	M1	Female	trans
cg10814415_ERG	6.77E-05	0.000207827	-0.402344776	M1	Female	trans
cg17588350_RN7SKP87	6.77E-05	0.000207827	-0.593686175	M1	Female	trans
cg18438405_PTH2	6.77E-05	0.000207828	-0.647349263	M1	Female	trans
cg14086880_GIMAP2	6.77E-05	0.000207828	-0.435256993	M1	Female	trans
cg22491001_RN7SKP108	6.77E-05	0.000207831	-0.592153391	M1	Female	trans
cg11916219_SOCS2	6.77E-05	0.000207833	0.427828066	M1	Female	trans
cg15577750_ENSG00000223966	6.77E-05	0.000207835	0.525026626	M1	Female	trans
cg00736622_LYPLA1P1	6.77E-05	0.000207836	-0.538439004	M1	Female	trans
cg01292439_ACKR3	6.77E-05	0.00020784	-0.602414165	M1	Female	trans
cg17364850_ELAVL4	6.77E-05	0.000207841	-0.489197683	M1	Female	trans
cg11475325_RNU6-746P	6.77E-05	0.000207842	-0.511596755	M1	Female	trans
cg26152108_ENSG00000236634	6.77E-05	0.000207842	-0.428422537	M1	Female	trans
cg15113413_PNMA6E	6.77E-05	0.000207842	-0.293005952	M1	Female	trans
cg26676775_RNU6-746P	6.77E-05	0.000207842	-0.52001897	M1	Female	trans
cg04492287_BCL9L	6.77E-05	0.000207843	-0.514412758	M1	Female	trans
cg24281267_ARL2BPP3	6.77E-05	0.000207844	0.525075867	M1	Female	trans
cg04223606_CCDC3	6.77E-05	0.000207844	0.498080626	M1	Female	trans
cg19115205_TP53BP1	6.77E-05	0.000207844	-0.633727666	M1	Female	trans
cg02062218_NR1H4	6.77E-05	0.000207845	-0.535344484	M1	Female	trans
cg06779232_JMJD7-PLA2G4B	6.77E-05	0.000207845	-0.591067123	M1	Female	trans
cg27483382_ENSG00000201245	6.77E-05	0.000207845	-0.369501767	M1	Female	trans
cg20366486_RPL23AP93	6.77E-05	0.000207847	-0.778630556	M1	Female	trans
cg01693891_KLLN	6.77E-05	0.000207852	-0.619963863	M1	Female	trans
cg26307193_RNPS1	6.77E-05	0.000207852	-0.470465826	M1	Female	trans
cg09785766_LRIG1	6.77E-05	0.000207852	-0.375902117	M1	Female	trans
cg10520070_ENSG00000240611	6.77E-05	0.000207855	-0.659897888	M1	Female	trans
cg18720828_MAPRE2	6.78E-05	0.000207857	-0.422484717	M1	Female	trans
cg06026616_RNU6-934P	6.78E-05	0.000207858	-0.543840712	M1	Female	trans
cg22240394_RNU6-1263P	6.78E-05	0.000207859	-0.489576352	M1	Female	trans
cg22168087_C16orf54	6.78E-05	0.000207859	0.413300071	M1	Female	trans
cg02017926_RNA5SP483	6.78E-05	0.000207859	0.473674061	M1	Female	trans
cg16754847_ENSG00000237494	6.78E-05	0.00020786	-1.039727916	M1	Female	trans
cg27017993_RN7SL649P	6.78E-05	0.000207861	-0.370500126	M1	Female	trans
cg09809224_ENSG00000229160	6.78E-05	0.000207862	-0.810780348	M1	Female	trans
cg11840740_RFTN1P1	6.78E-05	0.000207862	0.615247467	M1	Female	trans
cg03485681_MIR196A1	6.78E-05	0.000207866	-0.280470858	M1	Female	trans
cg02660182_ENSG00000243085	6.78E-05	0.000207866	-0.331773799	M1	Female	trans
cg17898279_RNU6-1086P	6.78E-05	0.000207868	0.643818566	M1	Female	trans
cg07376732_ENSG00000231603	6.78E-05	0.000207869	-0.632722072	M1	Female	trans
cg20657843_IL6	6.78E-05	0.000207869	-0.375192345	M1	Female	trans
cg12600174_SPATA6L	6.78E-05	0.00020787	0.471660036	M1	Female	trans
cg09284795_CCDC148-AS1	6.78E-05	0.00020787	0.560103381	M1	Female	trans
cg20918017_TENM2	6.78E-05	0.000207878	-0.657398262	M1	Female	trans
cg04701257_ENSG00000236844	6.78E-05	0.000207879	-0.454618311	M1	Female	trans
cg04343263_MIRLET7A1	6.78E-05	0.000207879	-0.312789305	M1	Female	trans
cg20825109_CTHRC1	6.78E-05	0.000207881	-0.466730119	M1	Female	trans
cg21204600_ENSG00000224516	6.78E-05	0.000207881	-0.484124149	M1	Female	trans
cg07091544_RNU6-145P	6.78E-05	0.000207881	-0.573516448	M1	Female	trans
cg15542496_GCA	6.78E-05	0.000207882	-0.496227414	M1	Female	trans
cg20825109_LINC01376	6.78E-05	0.000207882	-0.494578147	M1	Female	trans
cg24304928_SNX16	6.78E-05	0.000207883	-0.403025856	M1	Female	trans
cg19306368_HLA-DPA3	6.78E-05	0.000207884	0.561369322	M1	Female	trans
cg16252448_KRT8P43	6.78E-05	0.000207885	-0.487460696	M1	Female	trans
cg10044466_SNORA70C	6.78E-05	0.000207885	0.581354276	M1	Female	trans
cg18805486_PPP1R14BP2	6.78E-05	0.000207885	-0.341485508	M1	Female	trans
cg16593845_HSPE1P9	6.78E-05	0.000207885	-0.383462332	M1	Female	trans
cg21289491_ZNF560	6.78E-05	0.000207885	-0.389099033	M1	Female	trans
cg11882358_OR2T10	6.78E-05	0.000207886	-0.509561571	M1	Female	trans
cg20339553_ENSG00000230343	6.78E-05	0.000207887	0.437806154	M1	Female	trans
cg22052629_OPRPN	6.78E-05	0.000207889	-0.590332945	M1	Female	trans
cg21546742_ENSG00000235932	6.78E-05	0.000207889	-0.591785739	M1	Female	trans
cg10284638_CAMK1G	6.78E-05	0.000207897	-0.489286201	M1	Female	trans
cg05884880_ASS1P11	6.78E-05	0.0002079	-0.702154407	M1	Female	trans
cg14339668_OR2T27	6.78E-05	0.0002079	-0.486989009	M1	Female	trans
cg03582294_TTTY21	6.78E-05	0.000207904	0.525027468	M1	Female	trans
cg09565472_MIR548I1	6.78E-05	0.000207907	-0.361819182	M1	Female	trans
cg02129159_ENSG00000235881	6.78E-05	0.000207907	-0.462656014	M1	Female	trans
cg22646311_DEPDC1B	6.78E-05	0.000207909	0.487173703	M1	Female	trans
cg24360425_FAM163B	6.78E-05	0.000207911	-0.844773855	M1	Female	trans
cg03843572_ENSG00000237716	6.78E-05	0.000207911	-0.409155402	M1	Female	trans
cg05013064_SNORD115-33	6.78E-05	0.000207911	0.474411571	M1	Female	trans
cg02401524_RRAS2P2	6.78E-05	0.000207911	-0.347861696	M1	Female	trans
cg04615080_LINC02627	6.78E-05	0.000207912	-0.270033394	M1	Female	trans
cg04152562_ENSG00000207171	6.78E-05	0.000207925	-0.65933324	M1	Female	trans
cg24096515_CALCA	6.78E-05	0.000207928	0.498807057	M1	Female	trans
cg24921858_RNU6-984P	6.78E-05	0.000207929	0.509392303	M1	Female	trans
cg14086691_PRDM11	6.78E-05	0.00020793	-0.452173169	M1	Female	trans
cg20375654_RPL31P47	6.78E-05	0.00020793	-0.489419683	M1	Female	trans
cg03697766_BPIFB4	6.78E-05	0.00020793	-0.47566806	M1	Female	trans
cg14878131_RNU6-510P	6.78E-05	0.000207932	-0.360374174	M1	Female	trans
cg04667681_ENSG00000215871	6.78E-05	0.000207938	-0.433717866	M1	Female	trans
cg17653352_RUNDC3A	6.78E-05	0.000207938	-0.572504845	M1	Female	trans
cg12005026_MRPL50P1	6.78E-05	0.000207941	-0.641039986	M1	Female	trans
cg12341343_SNORD116-6	6.78E-05	0.000207941	0.611898901	M1	Female	trans
cg09024862_IGKV1OR2-2	6.78E-05	0.000207941	-0.576644499	M1	Female	trans
cg03575231_SNORD116-13	6.78E-05	0.000207942	-0.350053896	M1	Female	trans
cg06736785_UBOX5	6.78E-05	0.000207942	-0.565934804	M1	Female	trans
cg01304256_ENSG00000227365	6.78E-05	0.000207944	-0.611171957	M1	Female	trans
cg11110036_BMP6	6.78E-05	0.000207944	-0.53391875	M1	Female	trans
cg02814691_ENSG00000201151	6.78E-05	0.000207944	-0.525212397	M1	Female	trans
cg08240529_SDHCP2	6.78E-05	0.00020795	0.430169935	M1	Female	trans
cg19238031_MIR185	6.78E-05	0.000207955	-0.367579687	M1	Female	trans
cg09021471_TOMM22P1	6.78E-05	0.000207956	0.67463127	M1	Female	trans
cg17266282_ENSG00000229912	6.78E-05	0.000207957	0.56233517	M1	Female	trans
cg07636088_MGAT4EP	6.78E-05	0.000207959	0.425802522	M1	Female	trans
cg17179051_SNORD70B	6.78E-05	0.000207959	-0.481639734	M1	Female	trans
cg01391898_ENSG00000223920	6.78E-05	0.000207959	0.520944925	M1	Female	trans
cg07825114_SNRPGP3	6.78E-05	0.00020796	0.448781273	M1	Female	trans
cg20695805_CEACAM19	6.78E-05	0.00020796	0.496718572	M1	Female	trans
cg06481168_ENSG00000238124	6.78E-05	0.000207961	0.442910738	M1	Female	trans
cg15296799_SNORA5A	6.78E-05	0.000207961	0.528331055	M1	Female	trans
cg14683563_RNU6-1311P	6.78E-05	0.000207962	-0.58066677	M1	Female	trans
cg16959364_LINC01547	6.78E-05	0.000207964	-0.424905965	M1	Female	trans
cg04337937_IER2	6.78E-05	0.000207964	-0.621666639	M1	Female	trans
cg06063484_MYH16	6.78E-05	0.000207968	-0.354462526	M1	Female	trans
cg09939854_MRPS36P1	6.78E-05	0.000207968	-0.540168247	M1	Female	trans
cg06899226_TCF21	6.78E-05	0.000207971	-0.320211955	M1	Female	trans
cg11619434_BATF2	6.78E-05	0.000207972	-0.476070428	M1	Female	trans
cg14722289_ENSG00000227365	6.78E-05	0.000207972	-0.606338505	M1	Female	trans
cg26872792_ENSG00000212490	6.78E-05	0.000207972	0.654151342	M1	Female	trans
cg16959364_OOEP-AS1	6.78E-05	0.000207974	-0.473554144	M1	Female	trans
cg12426214_ADCY10P1	6.78E-05	0.000207974	-0.390923961	M1	Female	trans
cg20799095_TRIM80P	6.78E-05	0.000207981	-0.482932225	M1	Female	trans
cg25205727_PABPC1P10	6.78E-05	0.000207984	-0.328848596	M1	Female	trans
cg06301252_ZNF491	6.78E-05	0.000207986	-0.630785291	M1	Female	trans
cg17127665_RNA5S5	6.78E-05	0.000207986	-0.464643281	M1	Female	trans
cg19135536_RNU6-409P	6.78E-05	0.000207988	0.465274884	M1	Female	trans
cg01372465_RHOXF2B	6.78E-05	0.000207991	-0.297454229	M1	Female	trans
cg18087761_GPR137B	6.78E-05	0.000207997	-0.502958399	M1	Female	trans
cg14503868_IQGAP3	6.78E-05	0.000207997	-0.359002349	M1	Female	trans
cg27315287_ENSG00000235319	6.78E-05	0.000207997	-0.512296905	M1	Female	trans
cg19263847_RPL21P41	6.78E-05	0.000207999	-0.220134497	M1	Female	trans
cg17600784_NPHP3	6.78E-05	0.000208001	-0.40924253	M1	Female	trans
cg09575750_PTPRB	6.78E-05	0.000208001	-0.434795011	M1	Female	trans
cg26873935_MRPS21P2	6.78E-05	0.000208003	-0.530103788	M1	Female	trans
cg14634826_TRIM43B	6.78E-05	0.000208003	-0.577575617	M1	Female	trans
cg19784873_ENSG00000226994	6.78E-05	0.000208005	-0.328758998	M1	Female	trans
cg03822746_SPP1	6.78E-05	0.000208005	-0.504893984	M1	Female	trans
cg12571007_LMLN	6.78E-05	0.000208005	-0.348167358	M1	Female	trans
cg03161803_RN7SL734P	6.78E-05	0.000208006	0.489962509	M1	Female	trans
cg25713657_SEC61G-DT	6.78E-05	0.000208007	-0.416589343	M1	Female	trans
cg16000638_U3	6.78E-05	0.000208009	-0.420874218	M1	Female	trans
cg07173972_ABHD17A	6.78E-05	0.000208009	-0.452960902	M1	Female	trans
cg14836984_RPL23AP43	6.78E-05	0.000208009	-0.536693017	M1	Female	trans
cg11889058_GABRB2	6.78E-05	0.000208014	-0.491763427	M1	Female	trans
cg09642825_RNU6-984P	6.78E-05	0.000208014	0.452475061	M1	Female	trans
cg19477551_ATP5PDP3	6.78E-05	0.000208017	0.402199451	M1	Female	trans
cg02169688_RPS29P12	6.78E-05	0.000208017	-0.434172474	M1	Female	trans
cg08121165_PDIA3P2	6.78E-05	0.000208019	-0.459344459	M1	Female	trans
cg04425604_AZU1	6.78E-05	0.00020802	-0.363524301	M1	Female	trans
cg23564471_GFOD1	6.78E-05	0.00020802	-0.447011459	M1	Female	trans
cg03220912_SSB	6.78E-05	0.00020802	-0.474314611	M1	Female	trans
cg02807201_SPATA19	6.78E-05	0.000208024	0.382870254	M1	Female	trans
cg09420458_RNU7-136P	6.78E-05	0.000208026	0.419020348	M1	Female	trans
cg09322573_RNU6-984P	6.78E-05	0.000208026	-0.460080096	M1	Female	trans
cg27210166_MOXD1	6.78E-05	0.00020803	-0.515226618	M1	Female	trans
cg11889058_GAGE2A	6.78E-05	0.000208032	-0.341959072	M1	Female	trans
cg24702216_ZNF133-AS1	6.78E-05	0.000208035	-0.37442464	M1	Female	trans
cg19569208_GRID1	6.78E-05	0.000208035	0.483467855	M1	Female	trans
cg13935919_RPL6P24	6.78E-05	0.000208035	-0.625918792	M1	Female	trans
cg12974773_CCDC171	6.78E-05	0.000208036	-0.407047291	M1	Female	trans
cg05821633_ENSG00000235815	6.78E-05	0.000208036	-0.421020987	M1	Female	trans
cg01086039_RBMX2P1	6.78E-05	0.000208038	-0.633693061	M1	Female	trans
cg20683445_ENSG00000227950	6.78E-05	0.000208042	-0.373351124	M1	Female	trans
cg10454879_ENSG00000179755	6.78E-05	0.000208043	-0.50366598	M1	Female	trans
cg01093934_ENSG00000237414	6.78E-05	0.000208043	-0.46361165	M1	Female	trans
cg21921571_ARMC9	6.78E-05	0.000208043	-0.466159206	M1	Female	trans
cg02695239_ASCL1	6.78E-05	0.000208047	-0.714457462	M1	Female	trans
cg21870884_SMR3A	6.78E-05	0.000208047	0.611956991	M1	Female	trans
cg12552823_GPAA1P1	6.78E-05	0.000208047	-0.660065492	M1	Female	trans
cg00893657_NPM1P32	6.78E-05	0.000208047	-0.5124427	M1	Female	trans
cg03560018_CORO7-PAM16	6.78E-05	0.000208048	0.449363254	M1	Female	trans
cg12008478_ACTBP7	6.78E-05	0.000208048	-0.51362828	M1	Female	trans
cg27210166_IGHV3-20	6.78E-05	0.000208049	-0.17568258	M1	Female	trans
cg26788903_ENSG00000213216	6.78E-05	0.00020805	-0.40537931	M1	Female	trans
cg22203300_COX4I2	6.78E-05	0.000208052	-1.043294846	M1	Female	trans
cg09554300_ENSG00000226548	6.78E-05	0.000208053	0.517331235	M1	Female	trans
cg02251147_SNORA62	6.78E-05	0.000208056	-0.466253723	M1	Female	trans
cg11390628_ITGA6	6.78E-05	0.000208056	-0.757814522	M1	Female	trans
cg21966616_ENSG00000225339	6.78E-05	0.000208061	-0.379939916	M1	Female	trans
cg07173972_SLC22A18	6.78E-05	0.000208061	-0.425911859	M1	Female	trans
cg06540372_ENSG00000235390	6.78E-05	0.000208061	-0.436474741	M1	Female	trans
cg10238064_RNU6-753P	6.78E-05	0.000208062	-0.560490017	M1	Female	trans
cg04874862_IRS4	6.78E-05	0.000208063	-0.552726726	M1	Female	trans
cg05610000_ENSG00000227365	6.78E-05	0.000208066	0.702252894	M1	Female	trans
cg16726234_RPL32P32	6.78E-05	0.000208067	-0.469806731	M1	Female	trans
cg00117490_HSPA8P18	6.78E-05	0.000208067	-0.474407873	M1	Female	trans
cg10787600_PRYP1	6.78E-05	0.000208068	-0.583254033	M1	Female	trans
cg03230987_BTF3L4P3	6.79E-05	0.00020807	-0.454719456	M1	Female	trans
cg08426938_ENSG00000200063	6.79E-05	0.000208072	-0.489824924	M1	Female	trans
cg18266472_MIR1255A	6.79E-05	0.000208072	0.392757567	M1	Female	trans
cg06619035_ZNF849P	6.79E-05	0.000208072	-0.450192868	M1	Female	trans
cg06736785_CSDC2	6.79E-05	0.000208074	-0.516641151	M1	Female	trans
cg03123424_CPB1	6.79E-05	0.000208074	-0.358338769	M1	Female	trans
cg02077688_RN7SL87P	6.79E-05	0.000208075	-0.478507638	M1	Female	trans
cg07942622_SERPINA3	6.79E-05	0.000208075	0.716696246	M1	Female	trans
cg13095300_FAM193B	6.79E-05	0.000208077	-0.703714121	M1	Female	trans
cg11760280_OR6C75	6.79E-05	0.000208079	-0.629158687	M1	Female	trans
cg18054408_RPL5P28	6.79E-05	0.00020808	-0.524394235	M1	Female	trans
cg18580450_FOS	6.79E-05	0.000208081	-0.469549064	M1	Female	trans
cg24304928_SELENOI	6.79E-05	0.000208083	-0.40797689	M1	Female	trans
cg10141352_IGHV1-3	6.79E-05	0.000208084	-0.33511589	M1	Female	trans
cg19115205_RPL32P17	6.79E-05	0.000208088	-0.714920406	M1	Female	trans
cg24304928_EXOSC9	6.79E-05	0.000208092	-0.415647006	M1	Female	trans
cg13188416_RN7SL150P	6.79E-05	0.000208092	0.418449481	M1	Female	trans
cg15129653_ENSG00000237645	6.79E-05	0.000208092	-0.516535726	M1	Female	trans
cg18372600_IGHE	6.79E-05	0.000208094	-0.209331526	M1	Female	trans
cg06281627_LINC01870	6.79E-05	0.0002081	-0.33763351	M1	Female	trans
cg16655291_MIR548I1	6.79E-05	0.000208106	-0.371542407	M1	Female	trans
cg07020979_COL4A2	6.79E-05	0.000208109	-0.509225676	M1	Female	trans
cg04577715_CNGB3	6.79E-05	0.00020811	-0.822905013	M1	Female	trans
cg05577657_ENSG00000226410	6.79E-05	0.00020811	-0.61261555	M1	Female	trans
cg11341215_ENSG00000241231	6.79E-05	0.000208111	-0.551022192	M1	Female	trans
cg01707795_VN1R4	6.79E-05	0.000208112	-0.922211357	M1	Female	trans
cg20807401_ENSG00000226862	6.79E-05	0.000208113	-0.303274544	M1	Female	trans
cg01028000_SBF1P2	6.79E-05	0.000208114	-0.718947843	M1	Female	trans
cg03734133_PDE8A	6.79E-05	0.000208124	-0.475525695	M1	Female	trans
cg15633919_ENSG00000228876	6.79E-05	0.000208126	-0.493901191	M1	Female	trans
cg12774454_GRM7-AS2	6.79E-05	0.000208127	-0.448364389	M1	Female	trans
cg09294055_ENSG00000202335	6.79E-05	0.000208128	0.39299792	M1	Female	trans
cg10904109_IGKV3D-15	6.79E-05	0.000208133	0.206314733	M1	Female	trans
cg08131310_OR4D1	6.79E-05	0.000208133	-0.615783252	M1	Female	trans
cg25527627_ENSG00000213385	6.79E-05	0.000208134	-0.470527856	M1	Female	trans
cg04492287_GPX4	6.79E-05	0.000208137	-0.49332733	M1	Female	trans
cg12594546_DPEP2	6.79E-05	0.000208137	-0.564260961	M1	Female	trans
cg09562756_MIR557	6.79E-05	0.000208137	-0.486701666	M1	Female	trans
cg23891611_ENSG00000204929	6.79E-05	0.000208137	-0.808397328	M1	Female	trans
cg00894075_C1orf141	6.79E-05	0.000208139	0.576600617	M1	Female	trans
cg05472380_TAFA2	6.79E-05	0.000208139	-0.474904188	M1	Female	trans
cg12600174_RPGRIP1L	6.79E-05	0.000208143	0.494615954	M1	Female	trans
cg23927426_JCHAIN	6.79E-05	0.000208143	-0.46403499	M1	Female	trans
cg21452698_ENSG00000227365	6.79E-05	0.000208143	0.710089425	M1	Female	trans
cg19500867_GUSBP15	6.79E-05	0.000208144	-0.393875911	M1	Female	trans
cg22853588_DAZ4	6.79E-05	0.000208144	0.656260476	M1	Female	trans
cg09498078_ENSG00000227192	6.79E-05	0.000208145	-0.519828597	M1	Female	trans
cg03067367_SNORD110	6.79E-05	0.000208146	-0.568938376	M1	Female	trans
cg08231831_TACSTD2	6.79E-05	0.000208148	-0.637917481	M1	Female	trans
cg01791737_PSG8	6.79E-05	0.000208153	0.385876078	M1	Female	trans
cg27399957_BTG3	6.79E-05	0.000208154	-0.671889156	M1	Female	trans
cg05649427_RNA5SP319	6.79E-05	0.000208155	-0.327884825	M1	Female	trans
cg08476832_FLG-AS1	6.79E-05	0.000208159	-0.47424011	M1	Female	trans
cg26189037_SSX2	6.79E-05	0.00020816	-0.656969559	M1	Female	trans
cg15157699_ZNF32-AS2	6.79E-05	0.000208162	-0.676513518	M1	Female	trans
cg01980568_ENSG00000227616	6.79E-05	0.000208165	-0.583490997	M1	Female	trans
cg05097165_ENSG00000227854	6.79E-05	0.000208165	-0.307941591	M1	Female	trans
cg14235348_Y_RNA	6.79E-05	0.000208171	0.570099005	M1	Female	trans
cg07596643_PPIAP21	6.79E-05	0.000208172	1.449793611	M1	Female	trans
cg09397997_PHACTR3-AS1	6.79E-05	0.000208172	-0.859054094	M1	Female	trans
cg20802509_MTRF1LP2	6.79E-05	0.000208177	-0.406834223	M1	Female	trans
cg13482309_C9orf153	6.79E-05	0.000208177	-0.525944187	M1	Female	trans
cg01032946_KRTAP13-1	6.79E-05	0.000208177	-0.429756941	M1	Female	trans
cg07596643_LINC01087	6.79E-05	0.000208177	1.066833811	M1	Female	trans
cg17753661_RNA5SP502	6.79E-05	0.000208178	-0.568585068	M1	Female	trans
cg08044704_DUSP1	6.79E-05	0.000208178	-0.556619766	M1	Female	trans
cg26287474_PAGE4	6.79E-05	0.000208179	-0.617222654	M1	Female	trans
cg02990361_IER5L	6.79E-05	0.000208181	0.591869719	M1	Female	trans
cg04457964_NID2	6.79E-05	0.000208181	-0.334589748	M1	Female	trans
cg15125392_C1orf105	6.79E-05	0.000208182	-0.463531899	M1	Female	trans
cg25703541_BCS1L	6.79E-05	0.000208182	0.503212758	M1	Female	trans
cg19238031_RNA5SP450	6.79E-05	0.000208182	-0.453299437	M1	Female	trans
cg08950088_WDR17	6.79E-05	0.000208184	-0.519311892	M1	Female	trans
cg05577657_LINC02648	6.79E-05	0.000208184	-0.499177708	M1	Female	trans
cg13755768_ENSG00000237596	6.79E-05	0.000208184	0.546959821	M1	Female	trans
cg25979180_ZNF630	6.79E-05	0.000208184	-0.325334826	M1	Female	trans
cg25855415_ZC3H3	6.79E-05	0.000208185	0.50857011	M1	Female	trans
cg18490567_COMMD4P2	6.79E-05	0.000208185	-0.529005154	M1	Female	trans
cg11299964_ENSG00000236425	6.79E-05	0.000208185	0.698826494	M1	Female	trans
cg10548700_RFESDP1	6.79E-05	0.000208185	0.518215862	M1	Female	trans
cg00598860_SNORD115-48	6.79E-05	0.000208189	-0.628175509	M1	Female	trans
cg25293880_TMEM212-AS1	6.79E-05	0.00020819	-0.320042673	M1	Female	trans
cg13095372_MKRN4P	6.79E-05	0.000208195	-0.589695535	M1	Female	trans
cg22997974_GABRA1	6.79E-05	0.000208197	-0.520790721	M1	Female	trans
cg11996362_LINC00350	6.79E-05	0.000208199	-0.42850384	M1	Female	trans
cg14815329_SNORD6	6.79E-05	0.0002082	-0.441151712	M1	Female	trans
cg01148039_ENSG00000229220	6.79E-05	0.000208202	-0.45820834	M1	Female	trans
cg27178540_PCGF6	6.79E-05	0.000208202	-0.657400675	M1	Female	trans
cg12181264_TNFSF18	6.79E-05	0.000208202	-0.375110667	M1	Female	trans
cg08841544_GUSBP1	6.79E-05	0.000208206	-0.472536302	M1	Female	trans
cg12600174_SLC27A2	6.79E-05	0.000208211	0.528827213	M1	Female	trans
cg06736785_C10orf95	6.79E-05	0.000208211	-0.528778989	M1	Female	trans
cg17158894_ENSG00000235859	6.79E-05	0.000208211	-0.636655438	M1	Female	trans
cg13981054_CCL2	6.79E-05	0.000208212	0.62970729	M1	Female	trans
cg13879653_RPL6P12	6.79E-05	0.000208215	-0.486669675	M1	Female	trans
cg17264779_RN7SL394P	6.79E-05	0.000208215	-0.354577864	M1	Female	trans
cg18737081_PAFAH1B2P1	6.79E-05	0.000208215	-0.585235306	M1	Female	trans
cg15542496_TSPAN16	6.79E-05	0.000208216	-0.463093067	M1	Female	trans
cg17653352_ENSG00000223649	6.79E-05	0.000208221	-0.607550122	M1	Female	trans
cg02931783_RPL21P31	6.79E-05	0.000208221	-0.682699756	M1	Female	trans
cg13088253_LMX1A	6.79E-05	0.000208221	-0.384070528	M1	Female	trans
cg12594546_RNU2-42P	6.79E-05	0.000208223	-0.699356063	M1	Female	trans
cg13983277_KRT18P24	6.79E-05	0.000208226	-0.488599579	M1	Female	trans
cg23882019_ARL5AP3	6.79E-05	0.000208226	0.52690544	M1	Female	trans
cg07304175_ALOX15P2	6.79E-05	0.000208226	0.736347365	M1	Female	trans
cg11668813_RPS17P1	6.79E-05	0.000208228	0.674571964	M1	Female	trans
cg25880954_ENSG00000235099	6.79E-05	0.00020823	-0.358752764	M1	Female	trans
cg09543047_HMGCLL1	6.79E-05	0.000208235	-0.549243575	M1	Female	trans
cg10521230_KRT12	6.79E-05	0.000208235	-0.536344696	M1	Female	trans
cg25699417_RPS3AP13	6.79E-05	0.000208235	-0.450493409	M1	Female	trans
cg02656169_IDI2	6.79E-05	0.000208235	0.507672405	M1	Female	trans
cg19926096_GAPDHP47	6.79E-05	0.000208235	-0.60433105	M1	Female	trans
cg22621730_ENSG00000225378	6.79E-05	0.000208236	-0.713346584	M1	Female	trans
cg15542496_ARHGAP25	6.79E-05	0.000208236	-0.506055623	M1	Female	trans
cg13095300_TPCN1	6.79E-05	0.000208236	-0.668415145	M1	Female	trans
cg10991855_RPL18AP14	6.79E-05	0.000208236	-0.573572938	M1	Female	trans
cg11435506_MAB21L2	6.79E-05	0.000208237	0.504486087	M1	Female	trans
cg16581747_ENSG00000230516	6.79E-05	0.000208237	-0.630611708	M1	Female	trans
cg16601957_SP110	6.79E-05	0.000208237	-0.511268276	M1	Female	trans
cg16378520_CLC	6.79E-05	0.000208239	-0.34030631	M1	Female	trans
cg02342233_RPL5P25	6.79E-05	0.000208239	-0.930417804	M1	Female	trans
cg16515500_SVIL	6.79E-05	0.000208239	-0.663079618	M1	Female	trans
cg03702660_UBE2E2-AS1	6.79E-05	0.000208239	-0.36142073	M1	Female	trans
cg00879723_FIZ1	6.79E-05	0.000208243	-0.72357574	M1	Female	trans
cg08413370_RPL23AP43	6.79E-05	0.000208247	-0.535525162	M1	Female	trans
cg10279395_OR51D1	6.79E-05	0.000208247	-0.334337897	M1	Female	trans
cg19693276_ENSG00000214890	6.79E-05	0.000208247	-0.834014282	M1	Female	trans
cg14369518_CCNQP1	6.79E-05	0.000208247	-0.328603188	M1	Female	trans
cg26512142_IGKV3D-7	6.79E-05	0.000208258	0.474427135	M1	Female	trans
cg02342233_ENSG00000235023	6.79E-05	0.000208258	-0.883344732	M1	Female	trans
cg17362819_ENSG00000233739	6.79E-05	0.000208258	-0.55035801	M1	Female	trans
cg18266472_MCOLN3	6.79E-05	0.000208258	0.371030996	M1	Female	trans
cg03743462_CPNE4	6.79E-05	0.00020826	-0.658149674	M1	Female	trans
cg09216282_ENSG00000230435	6.79E-05	0.000208261	-0.326827263	M1	Female	trans
cg23398596_LST1	6.79E-05	0.000208269	-0.586176348	M1	Female	trans
cg09284795_ENSG00000225545	6.79E-05	0.000208271	0.686557374	M1	Female	trans
cg02875253_RNA5SP152	6.79E-05	0.000208271	0.451454387	M1	Female	trans
cg09113298_RNU6-746P	6.79E-05	0.000208277	0.570545616	M1	Female	trans
cg07356135_ENSG00000233288	6.79E-05	0.000208279	-0.536092267	M1	Female	trans
cg04070200_ENSG00000224595	6.79E-05	0.000208279	-0.455774673	M1	Female	trans
cg05476733_RN7SL497P	6.79E-05	0.000208279	-0.343641275	M1	Female	trans
cg09785904_FSCN3	6.79E-05	0.000208281	-0.512895589	M1	Female	trans
cg06137123_PCDH10	6.79E-05	0.000208281	-0.698347274	M1	Female	trans
cg23209353_PMS2P3	6.79E-05	0.000208281	-0.504247775	M1	Female	trans
cg04945651_HES3	6.79E-05	0.000208281	-0.66795549	M1	Female	trans
cg25138053_RNU4-55P	6.79E-05	0.000208283	0.515437863	M1	Female	trans
cg07701610_RNU1-82P	6.79E-05	0.000208286	-0.729115285	M1	Female	trans
cg14378465_RNU4-50P	6.79E-05	0.000208286	-0.366537932	M1	Female	trans
cg04083966_BTF3P8	6.80E-05	0.000208287	-0.511004566	M1	Female	trans
cg21073223_DEFA8P	6.80E-05	0.000208287	-0.283701355	M1	Female	trans
cg23974730_CACNG2	6.80E-05	0.000208289	0.546990091	M1	Female	trans
cg08176762_CLEC18B	6.80E-05	0.00020829	-0.627322636	M1	Female	trans
cg05226593_SUMO2P12	6.80E-05	0.00020829	-0.444096329	M1	Female	trans
cg11047442_RNU6-338P	6.80E-05	0.000208293	-0.547251068	M1	Female	trans
cg01708411_TRAJ49	6.80E-05	0.000208293	0.437885727	M1	Female	trans
cg16061460_CSMD2-AS1	6.80E-05	0.000208296	-0.357992514	M1	Female	trans
cg15405368_ENSG00000215381	6.80E-05	0.000208296	0.503297796	M1	Female	trans
cg00819121_OR8A1	6.80E-05	0.000208296	-0.554258274	M1	Female	trans
cg23976437_NPM1P38	6.80E-05	0.000208296	-0.4915533	M1	Female	trans
cg13897388_HTR5BP	6.80E-05	0.000208296	-0.470756956	M1	Female	trans
cg10817223_MTCO3P16	6.80E-05	0.000208296	-0.532742419	M1	Female	trans
cg14552179_GAPDHP67	6.80E-05	0.000208296	-0.434827136	M1	Female	trans
cg14552179_ENSG00000232512	6.80E-05	0.000208296	-0.434827136	M1	Female	trans
cg21077610_C5orf46	6.80E-05	0.000208296	-0.679284092	M1	Female	trans
cg09519349_ENSG00000228827	6.80E-05	0.000208296	-0.343484471	M1	Female	trans
cg22451117_RPTN	6.80E-05	0.000208296	-0.73040743	M1	Female	trans
cg08403010_ENSG00000240573	6.80E-05	0.000208296	0.653044848	M1	Female	trans
cg23943415_GM2AP1	6.80E-05	0.000208296	-0.548068179	M1	Female	trans
cg20313696_LINC01389	6.80E-05	0.000208296	-0.614076055	M1	Female	trans
cg10728716_RPS29P8	6.80E-05	0.000208296	-0.544476826	M1	Female	trans
cg10728716_RPL27AP3	6.80E-05	0.000208296	-0.529143168	M1	Female	trans
cg10728716_FAM237A	6.80E-05	0.000208296	-0.386437165	M1	Female	trans
cg10728716_RNU4-11P	6.80E-05	0.000208296	-0.544476826	M1	Female	trans
cg10728716_HLA-N	6.80E-05	0.000208296	-0.386437165	M1	Female	trans
cg10728716_RNU6-869P	6.80E-05	0.000208296	-0.544476826	M1	Female	trans
cg10728716_CNOT4P1	6.80E-05	0.000208296	-0.20778128	M1	Female	trans
cg10728716_RN7SKP3	6.80E-05	0.000208296	-0.305167543	M1	Female	trans
cg10728716_HSFY1P1	6.80E-05	0.000208296	-0.544476826	M1	Female	trans
cg10728716_RPL7P58	6.80E-05	0.000208296	-0.386437165	M1	Female	trans
cg10728716_ENSG00000225258	6.80E-05	0.000208296	-0.544476826	M1	Female	trans
cg10728716_ENSG00000225906	6.80E-05	0.000208296	-0.386437165	M1	Female	trans
cg10728716_ENSG00000226426	6.80E-05	0.000208296	-0.182490062	M1	Female	trans
cg10728716_RNU7-7P	6.80E-05	0.000208296	-0.20181975	M1	Female	trans
cg10728716_H3P11	6.80E-05	0.000208296	-0.195046614	M1	Female	trans
cg10728716_RNU6-940P	6.80E-05	0.000208296	-0.16630757	M1	Female	trans
cg10728716_ENSG00000217120	6.80E-05	0.000208296	-0.22366668	M1	Female	trans
cg18438405_OR2V2	6.80E-05	0.000208296	-0.645635445	M1	Female	trans
cg14516589_DEFB126	6.80E-05	0.000208296	-0.263854298	M1	Female	trans
cg17406354_RNA5SP155	6.80E-05	0.000208296	-0.663035322	M1	Female	trans
cg01372465_TMEM145	6.80E-05	0.0002083	-0.424039376	M1	Female	trans
cg24732447_RBPMS2P1	6.80E-05	0.0002083	-0.441364472	M1	Female	trans
cg21248296_VASH1	6.80E-05	0.000208302	0.676293033	M1	Female	trans
cg22275446_CROCCP5	6.80E-05	0.000208302	-0.548650632	M1	Female	trans
cg20733879_IL31RA	6.80E-05	0.000208302	-0.595989763	M1	Female	trans
cg05715917_PLA1A	6.80E-05	0.000208302	-0.526187251	M1	Female	trans
cg07058629_ENSG00000228587	6.80E-05	0.000208302	-0.426530364	M1	Female	trans
cg04549802_RN7SKP221	6.80E-05	0.000208302	-0.388171299	M1	Female	trans
cg05281096_RNU6-979P	6.80E-05	0.000208302	-0.448517521	M1	Female	trans
cg02476436_LAMA4-AS1	6.80E-05	0.000208302	-0.581643974	M1	Female	trans
cg04152562_RNY4P36	6.80E-05	0.000208302	-0.605369726	M1	Female	trans
cg15542496_LINC02397	6.80E-05	0.000208305	-0.160254748	M1	Female	trans
cg20249925_ENSG00000185296	6.80E-05	0.000208307	-0.502843249	M1	Female	trans
cg23727505_ENSG00000235615	6.80E-05	0.000208307	-0.326274675	M1	Female	trans
cg17604362_PPIAP55	6.80E-05	0.00020831	-0.887462835	M1	Female	trans
cg13242077_ZNF859P	6.80E-05	0.000208311	-0.458629602	M1	Female	trans
cg09016212_EEF1A1P41	6.80E-05	0.000208311	0.510993485	M1	Female	trans
cg02327812_NPM1P31	6.80E-05	0.000208313	-0.482356724	M1	Female	trans
cg08268925_ENSG00000224481	6.80E-05	0.000208314	-0.451203493	M1	Female	trans
cg09248054_RGS22	6.80E-05	0.000208314	0.604096452	M1	Female	trans
cg19360023_SLC16A12-AS1	6.80E-05	0.000208314	-0.369074787	M1	Female	trans
cg09154395_RNU6-1077P	6.80E-05	0.000208317	-0.437666146	M1	Female	trans
cg24639178_LINC01840	6.80E-05	0.000208318	-0.444326215	M1	Female	trans
cg02281699_ZP3	6.80E-05	0.000208319	-0.51435582	M1	Female	trans
cg09789229_IGHG1	6.80E-05	0.000208319	-0.194858774	M1	Female	trans
cg23370820_ENSG00000229740	6.80E-05	0.000208322	-0.632317941	M1	Female	trans
cg17039519_ENSG00000224691	6.80E-05	0.000208324	-0.337280516	M1	Female	trans
cg05813498_DUSP5P1	6.80E-05	0.000208324	-0.530626176	M1	Female	trans
cg11547110_RNU6-700P	6.80E-05	0.000208324	-0.514212473	M1	Female	trans
cg17071409_RPL23P5	6.80E-05	0.000208324	0.944999849	M1	Female	trans
cg05559286_PGA4	6.80E-05	0.000208326	-0.555833854	M1	Female	trans
cg18980548_MROH2B	6.80E-05	0.000208327	-0.398546649	M1	Female	trans
cg11308394_RNU6ATAC16P	6.80E-05	0.000208329	-0.399282945	M1	Female	trans
cg01201054_OR2V2	6.80E-05	0.000208336	-0.73683833	M1	Female	trans
cg05061813_RPS6P20	6.80E-05	0.000208339	-0.315189194	M1	Female	trans
cg11995490_ENSG00000231424	6.80E-05	0.000208341	-0.535431766	M1	Female	trans
cg03134747_RN7SKP264	6.80E-05	0.000208341	-0.592906427	M1	Female	trans
cg03167407_RNU6-843P	6.80E-05	0.000208342	-0.37945275	M1	Female	trans
cg26594488_CEP55	6.80E-05	0.000208342	-0.549317028	M1	Female	trans
cg09080788_RNA5SP323	6.80E-05	0.000208345	-0.601510718	M1	Female	trans
cg01605814_ACTBP1	6.80E-05	0.000208345	-0.416493386	M1	Female	trans
cg00070370_RPL7P12	6.80E-05	0.000208345	-0.510512667	M1	Female	trans
cg09391279_TNFRSF10C	6.80E-05	0.000208348	-0.557237203	M1	Female	trans
cg04738355_RNU6-221P	6.80E-05	0.000208354	-0.591534139	M1	Female	trans
cg20057147_RNU6-179P	6.80E-05	0.000208355	-0.506139779	M1	Female	trans
cg10548700_MYBL1	6.80E-05	0.000208358	0.422331825	M1	Female	trans
cg12140554_OR5S1P	6.80E-05	0.000208359	-0.815165314	M1	Female	trans
cg14836984_MBD3L1	6.80E-05	0.00020836	-0.528735901	M1	Female	trans
cg12390014_SMYD1	6.80E-05	0.00020836	-0.502030702	M1	Female	trans
cg14421548_FER1L4	6.80E-05	0.00020836	0.634569294	M1	Female	trans
cg03471195_RNU6-563P	6.80E-05	0.000208362	-0.434305647	M1	Female	trans
cg02908282_RNF224	6.80E-05	0.000208364	-0.421886375	M1	Female	trans
cg21616683_TRBV5-1	6.80E-05	0.000208366	-0.428032015	M1	Female	trans
cg12652780_ENSG00000240441	6.80E-05	0.000208367	-0.43267093	M1	Female	trans
cg06162644_CCDC185	6.80E-05	0.000208367	-0.499211665	M1	Female	trans
cg12600174_CRISPLD1	6.80E-05	0.000208369	0.494977165	M1	Female	trans
cg17030243_GAGE12G	6.80E-05	0.00020837	-0.205972531	M1	Female	trans
cg13930375_TCEA1P1	6.80E-05	0.000208372	-0.315163661	M1	Female	trans
cg14492241_OR11H4	6.80E-05	0.000208372	-0.58248584	M1	Female	trans
cg01538049_RNU6-836P	6.80E-05	0.000208379	-0.620506337	M1	Female	trans
cg11630554_PRB3	6.80E-05	0.000208383	0.025001624	M1	Female	trans
cg18927032_OR4P4	6.80E-05	0.000208384	-0.568528665	M1	Female	trans
cg02590715_CCR5AS	6.80E-05	0.000208387	-0.449674595	M1	Female	trans
cg19277969_GCLC	6.80E-05	0.000208391	-0.63048893	M1	Female	trans
cg25849727_RNU6-842P	6.80E-05	0.000208391	-0.259107	M1	Female	trans
cg04470905_STC2	6.80E-05	0.000208399	0.033370563	M1	Female	trans
cg04170238_MIR455	6.80E-05	0.000208402	-0.303088416	M1	Female	trans
cg14646214_APOBEC1	6.80E-05	0.000208402	-0.429162112	M1	Female	trans
cg25445017_HAPLN4	6.80E-05	0.000208404	0.506645549	M1	Female	trans
cg02913884_DEFA1	6.80E-05	0.000208405	0.410788788	M1	Female	trans
cg23496358_TRAJ58	6.80E-05	0.000208405	-0.447765732	M1	Female	trans
cg04492287_RPL35	6.80E-05	0.000208407	-0.535366208	M1	Female	trans
cg06175279_RN7SL233P	6.80E-05	0.000208407	-0.62343905	M1	Female	trans
cg01817521_FKBP2	6.80E-05	0.000208408	-0.438132475	M1	Female	trans
cg17264779_FUNDC2P3	6.80E-05	0.000208408	-0.5249559	M1	Female	trans
cg17751220_RNU6-254P	6.80E-05	0.000208409	-0.431780387	M1	Female	trans
cg21110711_PWWP3A	6.80E-05	0.00020841	-0.545455313	M1	Female	trans
cg23806703_KRTAP13-3	6.80E-05	0.000208416	-0.458178793	M1	Female	trans
cg16654079_GM2AP2	6.80E-05	0.000208416	-0.584152715	M1	Female	trans
cg01269575_NOP56P1	6.80E-05	0.000208416	-0.462208377	M1	Female	trans
cg03237606_RN7SL361P	6.80E-05	0.000208416	0.744205187	M1	Female	trans
cg03237606_EXTL2P1	6.80E-05	0.000208416	0.744205187	M1	Female	trans
cg03237606_EEF1GP8	6.80E-05	0.000208416	0.744205187	M1	Female	trans
cg03237606_RN7SL580P	6.80E-05	0.000208416	0.744205187	M1	Female	trans
cg03237606_LINC00395	6.80E-05	0.000208416	0.528192439	M1	Female	trans
cg03237606_SNORD113-7	6.80E-05	0.000208416	0.744205187	M1	Female	trans
cg03237606_SNORD114-11	6.80E-05	0.000208416	0.528190656	M1	Female	trans
cg03237606_MIR496	6.80E-05	0.000208416	0.744205187	M1	Female	trans
cg03237606_SOCS2P2	6.80E-05	0.000208416	0.611426953	M1	Female	trans
cg03237606_IGLV11-55	6.80E-05	0.000208416	0.744205187	M1	Female	trans
cg03237606_ENSG00000218337	6.80E-05	0.000208416	0.744205187	M1	Female	trans
cg03237606_ENSG00000237163	6.80E-05	0.000208416	0.611426953	M1	Female	trans
cg10245967_F2	6.80E-05	0.000208418	-0.553168146	M1	Female	trans
cg26474203_TRBV19	6.80E-05	0.000208418	-0.688116386	M1	Female	trans
cg17714581_NCLP2	6.80E-05	0.000208427	-0.66425828	M1	Female	trans
cg15817224_GPR171	6.80E-05	0.000208427	-0.53418583	M1	Female	trans
cg27069691_CA5A	6.80E-05	0.00020843	0.544078856	M1	Female	trans
cg16422816_BVES	6.80E-05	0.000208432	-0.740532627	M1	Female	trans
cg04281106_RN7SL307P	6.80E-05	0.000208432	-0.518971	M1	Female	trans
cg01227445_RNU2-68P	6.80E-05	0.000208432	0.552916323	M1	Female	trans
cg08174789_RPL5P28	6.80E-05	0.000208434	-0.637657835	M1	Female	trans
cg25061027_RNU6-793P	6.80E-05	0.000208436	-0.692459337	M1	Female	trans
cg14044167_CDC6	6.80E-05	0.000208436	-0.544795624	M1	Female	trans
cg24310785_RNU7-119P	6.80E-05	0.000208436	-0.295665308	M1	Female	trans
cg23111778_KRTAP10-3	6.80E-05	0.00020844	-0.50060771	M1	Female	trans
cg02154924_ELK2BP	6.80E-05	0.000208442	-0.536571332	M1	Female	trans
cg06322601_AACS	6.80E-05	0.000208442	-0.431719437	M1	Female	trans
cg20375654_CDCA2	6.80E-05	0.000208442	-0.493364914	M1	Female	trans
cg14509967_ZEB1	6.80E-05	0.000208443	0.330623834	M1	Female	trans
cg11602485_LINC02646	6.80E-05	0.000208446	-0.368229535	M1	Female	trans
cg09785904_DUSP1	6.80E-05	0.000208446	-0.54004131	M1	Female	trans
cg15466595_OR2E1P	6.80E-05	0.000208448	-0.47747977	M1	Female	trans
cg17608345_ENSG00000231052	6.80E-05	0.000208455	-0.460339647	M1	Female	trans
cg11756968_LSM1P1	6.80E-05	0.000208455	-0.718486115	M1	Female	trans
cg17139095_LINC02238	6.80E-05	0.000208458	-0.651810224	M1	Female	trans
cg23878202_RNA5SP69	6.80E-05	0.000208459	-0.408016488	M1	Female	trans
cg27036347_FZD9	6.80E-05	0.000208463	-0.871338974	M1	Female	trans
cg04492287_C16orf90	6.80E-05	0.000208466	-0.494131765	M1	Female	trans
cg20337110_ENSG00000227240	6.80E-05	0.000208466	-0.619583592	M1	Female	trans
cg25703541_ZNF862	6.80E-05	0.000208467	0.502442094	M1	Female	trans
cg04544994_RNU6-587P	6.80E-05	0.000208467	-0.831244685	M1	Female	trans
cg18997918_KCNJ3	6.80E-05	0.000208467	-0.522866045	M1	Female	trans
cg16802996_LINC01445	6.80E-05	0.000208467	-0.399779227	M1	Female	trans
cg08823359_ENSG00000232615	6.80E-05	0.000208467	0.390985948	M1	Female	trans
cg26250046_FAM170B	6.80E-05	0.000208467	-0.487541971	M1	Female	trans
cg05026786_ENSG00000215380	6.80E-05	0.000208467	-0.75902672	M1	Female	trans
cg00658016_RPS2P28	6.80E-05	0.000208469	0.798408988	M1	Female	trans
cg10040153_CCDC83	6.80E-05	0.00020847	-0.612156375	M1	Female	trans
cg13728149_FAM95B1	6.80E-05	0.00020847	-0.522584545	M1	Female	trans
cg24789846_PRLH	6.80E-05	0.00020847	0.753768316	M1	Female	trans
cg23070318_RNU6ATAC4P	6.80E-05	0.00020847	-0.570803227	M1	Female	trans
cg17600784_ENSG00000243314	6.80E-05	0.00020847	-0.446125055	M1	Female	trans
cg16309990_BMS1P17	6.80E-05	0.00020847	-0.494231849	M1	Female	trans
cg22635676_EPHA8	6.80E-05	0.00020847	0.65818638	M1	Female	trans
cg03213683_RPL3P11	6.80E-05	0.00020847	-0.602547767	M1	Female	trans
cg10100117_HLA-H	6.80E-05	0.00020847	-0.470321377	M1	Female	trans
cg20495843_CYLC2	6.80E-05	0.00020847	0.813998984	M1	Female	trans
cg20495843_CCDC172	6.80E-05	0.00020847	0.813998984	M1	Female	trans
cg20495843_CACNG3	6.80E-05	0.00020847	0.813998984	M1	Female	trans
cg20495843_CFTRP3	6.80E-05	0.00020847	0.813998984	M1	Female	trans
cg20495843_ENSG00000212273	6.80E-05	0.00020847	0.813998984	M1	Female	trans
cg20495843_ENSG00000214641	6.80E-05	0.00020847	0.813998984	M1	Female	trans
cg20495843_ENSG00000226078	6.80E-05	0.00020847	0.813998984	M1	Female	trans
cg20495843_ENSG00000233616	6.80E-05	0.00020847	0.813998984	M1	Female	trans
cg20495843_HAND2-AS1	6.80E-05	0.00020847	0.546274781	M1	Female	trans
cg16754847_ENSG00000238485	6.80E-05	0.000208471	-0.888675877	M1	Female	trans
cg07022959_GPR182	6.80E-05	0.000208473	-0.657677422	M1	Female	trans
cg20540806_LEMD1	6.80E-05	0.000208473	0.385731449	M1	Female	trans
cg09296453_SRRM1P2	6.81E-05	0.000208473	0.610903234	M1	Female	trans
cg00232388_CCNE2	6.81E-05	0.000208473	-0.709380582	M1	Female	trans
cg10254698_HMGN2P36	6.81E-05	0.000208473	-0.435296673	M1	Female	trans
cg12859943_RNU6-627P	6.81E-05	0.000208473	-0.631249153	M1	Female	trans
cg12859943_OTOS	6.81E-05	0.000208473	-0.423631355	M1	Female	trans
cg12859943_RNU1-76P	6.81E-05	0.000208473	-0.631249153	M1	Female	trans
cg12859943_LINC01626	6.81E-05	0.000208473	-0.631249153	M1	Female	trans
cg12859943_FABP12P1	6.81E-05	0.000208473	-0.631249153	M1	Female	trans
cg12859943_DEFB128	6.81E-05	0.000208473	-0.631249153	M1	Female	trans
cg12859943_ENSG00000228167	6.81E-05	0.000208473	-0.631249153	M1	Female	trans
cg12859943_ENSG00000229013	6.81E-05	0.000208473	-0.631249153	M1	Female	trans
cg12859943_ENSG00000232958	6.81E-05	0.000208473	-0.240895022	M1	Female	trans
cg12859943_ENSG00000234638	6.81E-05	0.000208473	-0.631249153	M1	Female	trans
cg12859943_Y_RNA	6.81E-05	0.000208473	-0.566286786	M1	Female	trans
cg12859943_NTM-IT	6.81E-05	0.000208473	-0.448022985	M1	Female	trans
cg12859943_FGF7P2	6.81E-05	0.000208473	-0.12308138	M1	Female	trans
cg12859943_RN7SL305P	6.81E-05	0.000208473	-0.448022985	M1	Female	trans
cg26329715_PIDD1	6.81E-05	0.000208477	-0.461757751	M1	Female	trans
cg13073629_ENSG00000232130	6.81E-05	0.000208479	-0.143431353	M1	Female	trans
cg17414101_FILNC1	6.81E-05	0.000208479	0.440940278	M1	Female	trans
cg18580450_KLK7	6.81E-05	0.000208479	-0.435240629	M1	Female	trans
cg24446378_SERPINB13	6.81E-05	0.000208481	-0.641944137	M1	Female	trans
cg09095858_RNU6-1156P	6.81E-05	0.000208481	-0.335446683	M1	Female	trans
cg14987596_MTCO3P2	6.81E-05	0.000208481	-0.415861841	M1	Female	trans
cg12081434_OR4N5	6.81E-05	0.000208482	-0.522496429	M1	Female	trans
cg04152562_RNF212B	6.81E-05	0.000208482	-0.603855724	M1	Female	trans
cg16792066_LINC02621	6.81E-05	0.000208483	0.408316933	M1	Female	trans
cg06508795_ENSG00000237539	6.81E-05	0.000208484	-0.09175571	M1	Female	trans
cg09177248_ENSG00000233288	6.81E-05	0.000208486	-0.530692165	M1	Female	trans
cg24305584_HELB	6.81E-05	0.000208488	0.409659008	M1	Female	trans
cg12377084_ENSG00000235495	6.81E-05	0.000208488	-0.785363314	M1	Female	trans
cg01708411_GPR31	6.81E-05	0.000208489	0.563946384	M1	Female	trans
cg15099537_CD40LG	6.81E-05	0.00020849	-0.485305449	M1	Female	trans
cg12999453_ENSG00000227769	6.81E-05	0.00020849	0.478492636	M1	Female	trans
cg06858185_RN7SKP94	6.81E-05	0.00020849	-0.05475459	M1	Female	trans
cg06858185_LPCAT2BP	6.81E-05	0.00020849	-0.643275245	M1	Female	trans
cg06858185_RNU6-1151P	6.81E-05	0.00020849	-0.262725511	M1	Female	trans
cg06858185_ENSG00000225598	6.81E-05	0.00020849	-0.555705173	M1	Female	trans
cg06858185_RPL35AP37	6.81E-05	0.00020849	-0.321637623	M1	Female	trans
cg06858185_RN7SKP212	6.81E-05	0.00020849	-0.351196822	M1	Female	trans
cg06858185_RN7SL564P	6.81E-05	0.00020849	-0.384430488	M1	Female	trans
cg06858185_OR2A41P	6.81E-05	0.00020849	-0.702393643	M1	Female	trans
cg06858185_ASB10	6.81E-05	0.00020849	-0.702393643	M1	Female	trans
cg06858185_LINC00408	6.81E-05	0.00020849	-0.782969695	M1	Female	trans
cg06858185_ENSG00000216913	6.81E-05	0.00020849	-0.782969695	M1	Female	trans
cg09476440_RPL13AP5	6.81E-05	0.000208497	0.452370923	M1	Female	trans
cg04790008_CYCSP35	6.81E-05	0.0002085	-0.620286611	M1	Female	trans
cg17121694_MIR577	6.81E-05	0.0002085	-0.353774405	M1	Female	trans
cg15480653_TSPEAR-AS2	6.81E-05	0.000208501	0.583371464	M1	Female	trans
cg10503606_ENSG00000236241	6.81E-05	0.000208501	-0.380717742	M1	Female	trans
cg03335313_HOXD1	6.81E-05	0.000208504	-0.37793922	M1	Female	trans
cg02501182_RPSAP55	6.81E-05	0.000208506	-0.464112876	M1	Female	trans
cg23516227_ENSG00000204814	6.81E-05	0.000208506	-0.290866379	M1	Female	trans
cg07244649_PLPPR4	6.81E-05	0.00020851	3.413393095	M1	Female	trans
cg13871921_UGT2A3	6.81E-05	0.00020851	-0.867453272	M1	Female	trans
cg12553365_ENSG00000228144	6.81E-05	0.00020851	-0.579842	M1	Female	trans
cg08348957_ENSG00000232286	6.81E-05	0.00020851	-0.748418841	M1	Female	trans
cg00199007_ENSG00000186076	6.81E-05	0.00020851	-0.498206543	M1	Female	trans
cg14421548_SLC9A3-AS1	6.81E-05	0.000208512	0.547793376	M1	Female	trans
cg06503981_PRDM9	6.81E-05	0.000208512	-0.400573397	M1	Female	trans
cg09081941_TAS2R40	6.81E-05	0.000208512	-0.747629535	M1	Female	trans
cg07747220_ALDOAP1	6.81E-05	0.000208524	-0.435039408	M1	Female	trans
cg11916219_ENSG00000240197	6.81E-05	0.000208525	0.473160108	M1	Female	trans
cg11091734_MTND2P8	6.81E-05	0.000208525	-0.378969655	M1	Female	trans
cg15897435_ENSG00000204429	6.81E-05	0.000208527	0.502071904	M1	Female	trans
cg16507569_IGHJ1P	6.81E-05	0.000208528	-0.399077467	M1	Female	trans
cg19926096_DDX11L16	6.81E-05	0.000208529	-0.467431783	M1	Female	trans
cg20488913_CAPZA3	6.81E-05	0.000208529	-0.523913026	M1	Female	trans
cg04487202_ITPR2	6.81E-05	0.000208536	-0.664926293	M1	Female	trans
cg20567176_HSPA5P1	6.81E-05	0.000208537	-0.55721207	M1	Female	trans
cg07596643_MMP13	6.81E-05	0.000208537	1.304433805	M1	Female	trans
cg12571007_ENSG00000241525	6.81E-05	0.000208538	-0.348722957	M1	Female	trans
cg09918394_RNU6-251P	6.81E-05	0.000208538	-0.555599671	M1	Female	trans
cg11214014_GAPDHP23	6.81E-05	0.000208538	-0.570996785	M1	Female	trans
cg18836060_RNY1P7	6.81E-05	0.00020854	-0.461495448	M1	Female	trans
cg04621455_OXCT2P1	6.81E-05	0.000208541	-0.354282962	M1	Female	trans
cg04299170_CEP83	6.81E-05	0.000208541	-0.398735794	M1	Female	trans
cg16646597_ENSG00000225884	6.81E-05	0.000208541	-0.4787012	M1	Female	trans
cg13920792_DDX50P1	6.81E-05	0.000208541	-0.421009533	M1	Female	trans
cg26329715_TCF25	6.81E-05	0.000208542	-0.457620017	M1	Female	trans
cg10428733_ENSG00000187812	6.81E-05	0.000208547	-0.430812142	M1	Female	trans
cg08131310_IGDCC3	6.81E-05	0.000208549	-0.598888076	M1	Female	trans
cg05131207_SLC17A7	6.81E-05	0.000208549	-0.487274719	M1	Female	trans
cg18248236_KRT18P64	6.81E-05	0.000208549	-0.484436362	M1	Female	trans
cg12192529_C7orf69	6.81E-05	0.000208549	0.754078198	M1	Female	trans
cg27357675_SERPINB4	6.81E-05	0.000208553	-0.537257491	M1	Female	trans
cg02724374_IHO1	6.81E-05	0.000208554	-0.528336131	M1	Female	trans
cg07979752_RNA5SP97	6.81E-05	0.000208556	0.650062303	M1	Female	trans
cg27399957_RNU6-1214P	6.81E-05	0.000208556	-0.678965581	M1	Female	trans
cg07335671_Y_RNA	6.81E-05	0.000208557	-0.572320876	M1	Female	trans
cg23482839_RNU6-878P	6.81E-05	0.000208563	-0.518283187	M1	Female	trans
cg23332582_PMCH	6.81E-05	0.000208565	-0.780927374	M1	Female	trans
cg05836256_PTH2	6.81E-05	0.000208566	-0.454306172	M1	Female	trans
cg16278658_SOCS1	6.81E-05	0.000208567	-0.536118134	M1	Female	trans
cg17121694_ENSG00000233178	6.81E-05	0.00020857	-0.369761871	M1	Female	trans
cg05828971_OR1S2	6.81E-05	0.000208574	-1.009650654	M1	Female	trans
cg16274716_ENSG00000220694	6.81E-05	0.000208582	-0.616520388	M1	Female	trans
cg02982951_GAPDHP14	6.81E-05	0.000208591	-0.423371149	M1	Female	trans
cg18955295_RNU4-63P	6.81E-05	0.000208591	-0.463627574	M1	Female	trans
cg18941079_GYG2-AS1	6.81E-05	0.000208595	-0.38069184	M1	Female	trans
cg21711368_OR9K2	6.81E-05	0.000208597	-0.527778339	M1	Female	trans
cg02062451_MTCYBP42	6.81E-05	0.000208597	-0.575708074	M1	Female	trans
cg23001415_LINC01141	6.81E-05	0.000208597	0.577312103	M1	Female	trans
cg08498272_ENSG00000239556	6.81E-05	0.000208597	-0.6298127	M1	Female	trans
cg16726234_TTTY6	6.81E-05	0.000208597	-0.573799612	M1	Female	trans
cg16726234_TTTY6B	6.81E-05	0.000208597	-0.573799612	M1	Female	trans
cg01093369_LINC00205	6.81E-05	0.000208597	-1.092273395	M1	Female	trans
cg06736785_PLA2G4F	6.81E-05	0.000208597	-0.486548389	M1	Female	trans
cg03332734_C6orf223	6.81E-05	0.000208597	-0.408860018	M1	Female	trans
cg17585507_ENSG00000236304	6.81E-05	0.000208597	-0.527872632	M1	Female	trans
cg19123882_SEPTIN5	6.81E-05	0.000208597	0.494680375	M1	Female	trans
cg17565444_LMAN1L	6.81E-05	0.000208603	-0.762716369	M1	Female	trans
cg04667681_THOC1	6.81E-05	0.000208603	-0.427007405	M1	Female	trans
cg10839997_SLC9A3P3	6.81E-05	0.000208603	0.57609567	M1	Female	trans
cg06884805_IGLV3-12	6.81E-05	0.000208603	0.756187785	M1	Female	trans
cg18291238_GIMAP1	6.81E-05	0.000208603	-0.380349911	M1	Female	trans
cg21240474_LUZP2	6.81E-05	0.000208603	-0.514399695	M1	Female	trans
cg08296131_STAP1	6.81E-05	0.000208603	-0.703018491	M1	Female	trans
cg15335251_ENSG00000231011	6.81E-05	0.000208603	-0.82550598	M1	Female	trans
cg02006790_ALPI	6.81E-05	0.000208603	-0.283219711	M1	Female	trans
cg24264239_PRR20B	6.81E-05	0.000208603	-0.643403599	M1	Female	trans
cg24264239_LINC02829	6.81E-05	0.000208603	-0.511166893	M1	Female	trans
cg24264239_HSP90AB7P	6.81E-05	0.000208603	-0.651799494	M1	Female	trans
cg24264239_RNU6-590P	6.81E-05	0.000208603	-0.918363325	M1	Female	trans
cg24264239_PRR20D	6.81E-05	0.000208603	-0.398419038	M1	Female	trans
cg24264239_LINC02557	6.81E-05	0.000208603	-0.411926902	M1	Female	trans
cg24264239_CHMP1AP1	6.81E-05	0.000208603	-0.823853804	M1	Female	trans
cg24264239_OR2AM1P	6.81E-05	0.000208603	-0.918363325	M1	Female	trans
cg24264239_RPL23AP59	6.81E-05	0.000208603	-0.918363325	M1	Female	trans
cg24264239_PRR20C	6.81E-05	0.000208603	-0.411280761	M1	Female	trans
cg24264239_ENSG00000199894	6.81E-05	0.000208603	-0.918363325	M1	Female	trans
cg24264239_ENSG00000227667	6.81E-05	0.000208603	-0.918363325	M1	Female	trans
cg24264239_ENSG00000229779	6.81E-05	0.000208603	-0.918363325	M1	Female	trans
cg09476440_GPR119	6.81E-05	0.000208605	-0.438876288	M1	Female	trans
cg05438523_SNORD18A	6.81E-05	0.000208606	-0.429883737	M1	Female	trans
cg16601957_RAB39B	6.81E-05	0.000208607	-0.426192835	M1	Female	trans
cg24151486_ENSG00000227217	6.81E-05	0.000208607	0.27092688	M1	Female	trans
cg15412826_TRAV19	6.81E-05	0.000208607	-0.441473789	M1	Female	trans
cg20225678_AIMP1P1	6.81E-05	0.000208607	-0.388085369	M1	Female	trans
cg13085030_KCNJ6-AS1	6.81E-05	0.000208607	-0.463741922	M1	Female	trans
cg26247093_RNU6-627P	6.81E-05	0.000208607	-0.626574078	M1	Female	trans
cg26247093_OTOS	6.81E-05	0.000208607	-0.420493912	M1	Female	trans
cg26247093_RNU1-76P	6.81E-05	0.000208607	-0.626574078	M1	Female	trans
cg26247093_LINC01626	6.81E-05	0.000208607	-0.626574078	M1	Female	trans
cg26247093_FABP12P1	6.81E-05	0.000208607	-0.626574078	M1	Female	trans
cg26247093_NTM-IT	6.81E-05	0.000208607	-0.444704896	M1	Female	trans
cg26247093_DEFB128	6.81E-05	0.000208607	-0.626574078	M1	Female	trans
cg26247093_RN7SL305P	6.81E-05	0.000208607	-0.444704896	M1	Female	trans
cg26247093_ENSG00000228167	6.81E-05	0.000208607	-0.626574078	M1	Female	trans
cg26247093_ENSG00000229013	6.81E-05	0.000208607	-0.626574078	M1	Female	trans
cg26247093_ENSG00000234638	6.81E-05	0.000208607	-0.626574078	M1	Female	trans
cg26247093_ENSG00000232958	6.81E-05	0.000208607	-0.239110937	M1	Female	trans
cg26247093_FGF7P2	6.81E-05	0.000208607	-0.122169831	M1	Female	trans
cg05448209_HKDC1	6.81E-05	0.000208608	-0.454848075	M1	Female	trans
cg26414417_ENSG00000241354	6.81E-05	0.00020862	-0.448972804	M1	Female	trans
cg12283439_ENSG00000226595	6.81E-05	0.00020862	-0.464403956	M1	Female	trans
cg14229362_MTND5P3	6.81E-05	0.000208621	0.456484989	M1	Female	trans
cg04770577_S1PR5	6.81E-05	0.000208621	-0.480911217	M1	Female	trans
cg17653352_CTNND2	6.81E-05	0.000208622	-0.578069617	M1	Female	trans
cg02303400_A2ML1	6.81E-05	0.000208622	-0.460923842	M1	Female	trans
cg23122263_IGKV1-6	6.81E-05	0.000208622	0.265669262	M1	Female	trans
cg16603103_LINC01363	6.81E-05	0.000208628	-0.389114436	M1	Female	trans
cg09640764_RNU6-906P	6.81E-05	0.000208628	-0.391709219	M1	Female	trans
cg23587192_ENSG00000233516	6.81E-05	0.000208629	-0.549714054	M1	Female	trans
cg08245275_RPS2P1	6.81E-05	0.000208629	-0.416775205	M1	Female	trans
cg04492287_ITPA	6.81E-05	0.000208629	-0.530347704	M1	Female	trans
cg21485150_ENSG00000226624	6.81E-05	0.000208629	0.424326835	M1	Female	trans
cg04474876_MIR608	6.81E-05	0.000208632	0.566658471	M1	Female	trans
cg21059060_RNU6-236P	6.81E-05	0.000208638	-0.497343105	M1	Female	trans
cg21796654_PPP6R2P1	6.81E-05	0.000208638	0.693595706	M1	Female	trans
cg13320413_SLC16A1	6.81E-05	0.000208638	-0.563715547	M1	Female	trans
cg03388043_TACSTD2	6.81E-05	0.000208638	0.529276239	M1	Female	trans
cg10178621_RNF207-AS1	6.81E-05	0.000208639	-0.491545741	M1	Female	trans
cg23209353_SEPTIN7P13	6.81E-05	0.000208644	-0.433078109	M1	Female	trans
cg08437041_HDGFP1	6.81E-05	0.000208645	-0.448734413	M1	Female	trans
cg21856015_C18orf63	6.81E-05	0.000208645	-0.653927801	M1	Female	trans
cg23806703_PABIR1	6.81E-05	0.000208645	-0.496268375	M1	Female	trans
cg15588585_IRS4	6.81E-05	0.000208647	-0.556204459	M1	Female	trans
cg03266048_SALL4P5	6.81E-05	0.000208648	-0.640041205	M1	Female	trans
cg22491001_RPL23AP43	6.81E-05	0.000208649	-0.506273319	M1	Female	trans
cg26329715_ASB6	6.81E-05	0.000208649	-0.487603578	M1	Female	trans
cg26329715_MBOAT7	6.81E-05	0.000208655	-0.454101464	M1	Female	trans
cg10096399_RANP2	6.81E-05	0.000208659	-0.83563794	M1	Female	trans
ch.22.48274842R_ENSG00000213661	6.81E-05	0.00020866	0.508306104	M1	Female	trans
cg04607323_ENSG00000226990	6.81E-05	0.00020866	-0.496365975	M1	Female	trans
cg21945639_SEPHS1P1	6.81E-05	0.000208662	0.417427351	M1	Female	trans
cg12426214_RNU6-1193P	6.81E-05	0.000208665	-0.513885362	M1	Female	trans
cg06163789_RN7SKP270	6.81E-05	0.000208666	-0.665627296	M1	Female	trans
cg18626958_PITX3	6.82E-05	0.000208671	-0.626335398	M1	Female	trans
cg07914267_LINC01389	6.82E-05	0.000208671	-0.576208466	M1	Female	trans
cg21415853_RNU1-136P	6.82E-05	0.000208675	-0.487476841	M1	Female	trans
cg26081710_IGHV4-28	6.82E-05	0.000208677	-0.1895385	M1	Female	trans
cg11156873_KHDC3L	6.82E-05	0.000208678	-0.362111879	M1	Female	trans
cg19678863_CLU	6.82E-05	0.000208681	-0.630326687	M1	Female	trans
cg08266644_RNU5E-9P	6.82E-05	0.000208682	-0.537143539	M1	Female	trans
cg09162333_RPL18AP3	6.82E-05	0.000208684	-0.603400193	M1	Female	trans
cg03220912_C2CD5	6.82E-05	0.000208684	-0.454651402	M1	Female	trans
cg13500029_RPS29P14	6.82E-05	0.000208684	-0.357004188	M1	Female	trans
cg22159430_ARHGEF25	6.82E-05	0.000208684	-0.406188922	M1	Female	trans
cg22721334_ENSG00000229961	6.82E-05	0.000208687	0.584407348	M1	Female	trans
cg05492735_LRRK1	6.82E-05	0.000208687	-1.035125364	M1	Female	trans
cg17969084_RNU6-992P	6.82E-05	0.000208688	0.370547286	M1	Female	trans
cg25979180_NPM1P34	6.82E-05	0.000208688	-0.492680654	M1	Female	trans
cg06864684_PSLNR	6.82E-05	0.000208689	-0.419227647	M1	Female	trans
cg04615080_HSPE1P9	6.82E-05	0.00020869	-0.375348658	M1	Female	trans
cg05240166_ENSG00000240774	6.82E-05	0.000208702	-0.691545041	M1	Female	trans
cg01591369_EEF1A1P11	6.82E-05	0.000208702	-0.464522809	M1	Female	trans
cg02401524_FAM71A	6.82E-05	0.000208704	-0.378788878	M1	Female	trans
cg16856722_RTBDN	6.82E-05	0.000208705	-0.517091048	M1	Female	trans
cg11608893_ENSG00000229985	6.82E-05	0.000208705	-0.454774179	M1	Female	trans
cg14503868_FCER2	6.82E-05	0.000208708	-0.116042444	M1	Female	trans
cg25040746_CTXN1	6.82E-05	0.000208708	-0.507693066	M1	Female	trans
cg21380024_ENSG00000227365	6.82E-05	0.000208711	0.585673698	M1	Female	trans
cg08579780_ENSG00000219391	6.82E-05	0.000208717	-0.45049287	M1	Female	trans
cg13920792_NPIPB12	6.82E-05	0.00020872	-0.417297417	M1	Female	trans
cg20241816_ATF4P1	6.82E-05	0.000208722	-0.576765374	M1	Female	trans
cg20344908_IL36RN	6.82E-05	0.000208722	-0.655055703	M1	Female	trans
cg18160046_KLHL1	6.82E-05	0.000208724	-0.459574554	M1	Female	trans
cg09221605_RUVBL2P1	6.82E-05	0.000208724	-0.388985337	M1	Female	trans
cg17653352_HTR1E	6.82E-05	0.000208731	-0.419103264	M1	Female	trans
cg09162333_GPR146	6.82E-05	0.000208743	-0.523694882	M1	Female	trans
cg07640390_ENSG00000229425	6.82E-05	0.000208747	-0.41058523	M1	Female	trans
cg17975895_ENSG00000230241	6.82E-05	0.000208749	-0.385473708	M1	Female	trans
cg05061813_ENSG00000235563	6.82E-05	0.000208749	-0.543567567	M1	Female	trans
cg20600515_CDR2L	6.82E-05	0.00020875	0.614296026	M1	Female	trans
cg13996562_ENSG00000237885	6.82E-05	0.000208751	-0.426402026	M1	Female	trans
cg04938082_TTTY10	6.82E-05	0.000208751	-0.460409148	M1	Female	trans
cg21774804_RPL22P11	6.82E-05	0.000208753	-0.74271195	M1	Female	trans
cg24202000_TEX30	6.82E-05	0.000208762	-0.634766263	M1	Female	trans
cg16561172_TMEM229A	6.82E-05	0.000208764	0.461436613	M1	Female	trans
cg10240127_PGBD5	6.82E-05	0.000208765	-0.505584354	M1	Female	trans
cg12395926_SLC17A7	6.82E-05	0.000208765	-0.400992661	M1	Female	trans
cg03146219_BSX	6.82E-05	0.000208766	-0.466205543	M1	Female	trans
cg04025879_HMX1	6.82E-05	0.000208766	-0.633182205	M1	Female	trans
cg13095300_SH3D21	6.82E-05	0.000208769	-0.636359727	M1	Female	trans
cg10869830_SULT1A1	6.82E-05	0.00020877	0.45491954	M1	Female	trans
cg21118618_RPL21P129	6.82E-05	0.000208771	-0.352888301	M1	Female	trans
cg05056349_MC3R	6.82E-05	0.000208771	0.448284379	M1	Female	trans
cg14090535_ACKR3	6.82E-05	0.000208772	-0.582516262	M1	Female	trans
cg09299773_NSA2P3	6.82E-05	0.000208775	-0.457267992	M1	Female	trans
cg24304928_C14orf28	6.82E-05	0.000208776	-0.380537658	M1	Female	trans
cg07905199_HES3	6.82E-05	0.000208776	-0.642677608	M1	Female	trans
cg14296749_ABCA10	6.82E-05	0.000208777	-0.344705877	M1	Female	trans
cg13920792_RNA5SP156	6.82E-05	0.000208779	-0.311131846	M1	Female	trans
cg08296131_PDE11A-AS1	6.82E-05	0.000208781	-0.671365245	M1	Female	trans
cg22702814_TRBV22-1	6.82E-05	0.000208783	-0.390515106	M1	Female	trans
cg15644305_CSF1R	6.82E-05	0.000208788	-0.51832801	M1	Female	trans
cg05516051_LINC01162	6.82E-05	0.000208788	-0.420417316	M1	Female	trans
cg16200531_CEBPE	6.82E-05	0.000208789	-0.429771104	M1	Female	trans
cg24894229_OR1D2	6.82E-05	0.000208791	-0.648273891	M1	Female	trans
cg00171290_CYP4F22	6.82E-05	0.000208794	-0.35844244	M1	Female	trans
cg21860122_OR5AW1P	6.82E-05	0.000208796	-0.716987256	M1	Female	trans
cg24136288_MANCR	6.82E-05	0.000208797	-0.444589375	M1	Female	trans
cg06779232_LINC00887	6.82E-05	0.000208797	-0.539537347	M1	Female	trans
cg01538049_RPL7AP26	6.82E-05	0.000208797	-0.614381495	M1	Female	trans
cg12372163_ENSG00000216781	6.82E-05	0.000208797	-0.72686555	M1	Female	trans
cg11754374_RNA5SP235	6.82E-05	0.000208797	-0.440413874	M1	Female	trans
cg24304928_ENSG00000225711	6.82E-05	0.000208798	-0.413472528	M1	Female	trans
cg07512734_DHFRP5	6.82E-05	0.000208801	0.467036211	M1	Female	trans
cg26329715_ART2P	6.82E-05	0.000208801	0.332634498	M1	Female	trans
cg03023681_PIK3C2G	6.82E-05	0.000208801	-0.47630934	M1	Female	trans
cg19408572_LINC01456	6.82E-05	0.000208803	0.613403895	M1	Female	trans
cg08687494_ENSG00000223720	6.82E-05	0.000208803	-0.37694719	M1	Female	trans
cg19447025_ENSG00000239288	6.82E-05	0.000208803	-0.457377658	M1	Female	trans
cg23792679_ENSG00000237645	6.82E-05	0.000208804	0.515274894	M1	Female	trans
cg08355260_SDC1	6.82E-05	0.000208808	-0.67340047	M1	Female	trans
cg11286989_LIMK2P1	6.82E-05	0.000208809	-0.402497766	M1	Female	trans
cg11821302_CHRNA4	6.82E-05	0.00020881	-0.471197282	M1	Female	trans
cg07817705_PHBP1	6.82E-05	0.000208811	-0.445632816	M1	Female	trans
cg13819988_RNU6-194P	6.82E-05	0.000208811	-0.484845806	M1	Female	trans
cg10989862_HSPD1P7	6.82E-05	0.000208811	-0.563987465	M1	Female	trans
cg15776929_TGM5	6.82E-05	0.000208811	-0.409988778	M1	Female	trans
cg11263225_ZNF877P	6.82E-05	0.000208811	-0.34351011	M1	Female	trans
cg12600174_RECK	6.82E-05	0.000208811	0.441386929	M1	Female	trans
cg02025578_IGF2BP2	6.82E-05	0.000208811	0.410583021	M1	Female	trans
cg14417873_TMEM132B	6.82E-05	0.000208815	-0.457118019	M1	Female	trans
cg24304928_ENSG00000242628	6.82E-05	0.000208816	-0.408906008	M1	Female	trans
cg17600784_RPS15AP16	6.82E-05	0.00020882	-0.44048179	M1	Female	trans
cg03176298_KRT33B	6.82E-05	0.00020882	-0.431456827	M1	Female	trans
cg26073403_ENSG00000235537	6.82E-05	0.000208823	-0.337765584	M1	Female	trans
cg09803973_RNU6-1115P	6.82E-05	0.000208823	0.676743506	M1	Female	trans
cg26170855_KRTAP4-6	6.82E-05	0.000208824	-0.679032667	M1	Female	trans
cg16422816_OR2F1	6.82E-05	0.000208825	-0.761895573	M1	Female	trans
cg26170855_PLA2G4E	6.82E-05	0.000208825	-0.608486938	M1	Female	trans
cg24753662_LINC01823	6.82E-05	0.000208825	0.649376664	M1	Female	trans
cg09162333_TRPM4	6.82E-05	0.000208827	-0.589893288	M1	Female	trans
cg17669898_NDUFA4L2	6.82E-05	0.000208827	-0.656653546	M1	Female	trans
cg17266780_VWFP1	6.82E-05	0.000208828	-0.413822105	M1	Female	trans
cg01255059_MIR661	6.82E-05	0.000208828	-0.429860796	M1	Female	trans
cg10488013_LDLRAD4	6.82E-05	0.000208828	-0.402849893	M1	Female	trans
cg05625206_FAM71D	6.82E-05	0.000208829	-0.364585763	M1	Female	trans
cg07817055_ENSG00000230704	6.82E-05	0.000208829	-0.570362443	M1	Female	trans
cg05226043_ENSG00000219314	6.82E-05	0.000208829	-0.481286727	M1	Female	trans
cg08296131_STXBP4	6.82E-05	0.000208829	-0.621110936	M1	Female	trans
cg12600174_POLQ	6.82E-05	0.000208829	0.482651466	M1	Female	trans
cg25072611_NDUFB4P7	6.82E-05	0.000208829	-0.376445429	M1	Female	trans
cg08082694_ENSG00000230840	6.82E-05	0.000208829	-0.479308821	M1	Female	trans
cg13128244_RNU5E-5P	6.82E-05	0.000208829	-0.227272421	M1	Female	trans
cg01808320_OR1F1	6.82E-05	0.000208829	-0.631357088	M1	Female	trans
cg12571007_EMSY	6.82E-05	0.000208829	-0.367741243	M1	Female	trans
cg02522311_RPSAP53	6.82E-05	0.000208829	0.427550192	M1	Female	trans
cg06736785_TJP3	6.82E-05	0.000208829	-0.550682255	M1	Female	trans
cg24765791_RPL26P31	6.82E-05	0.000208829	-0.457688379	M1	Female	trans
cg17388638_OR2M7	6.82E-05	0.000208829	-0.881487645	M1	Female	trans
cg17388638_RNU6-457P	6.82E-05	0.000208829	-0.393183096	M1	Female	trans
cg17388638_LINC01787	6.82E-05	0.000208829	-0.881487645	M1	Female	trans
cg17388638_LINC01304	6.82E-05	0.000208829	-0.395386516	M1	Female	trans
cg17388638_RNA5SP105	6.82E-05	0.000208829	-0.362108001	M1	Female	trans
cg17388638_RNU6-624P	6.82E-05	0.000208829	-0.881487645	M1	Female	trans
cg17388638_RPL38P1	6.82E-05	0.000208829	-0.881487645	M1	Female	trans
cg17388638_TINAG	6.82E-05	0.000208829	-0.494054855	M1	Female	trans
cg17388638_TPM3P4	6.82E-05	0.000208829	-0.881487645	M1	Female	trans
cg17388638_TAS2R16	6.82E-05	0.000208829	-0.790773031	M1	Female	trans
cg17388638_OR4C3	6.82E-05	0.000208829	-0.790773031	M1	Female	trans
cg17388638_OR5AR1	6.82E-05	0.000208829	-0.881487645	M1	Female	trans
cg17388638_RNY3P4	6.82E-05	0.000208829	-0.881487645	M1	Female	trans
cg17388638_RNU7-87P	6.82E-05	0.000208829	-0.881487645	M1	Female	trans
cg17388638_SNORD114-9	6.82E-05	0.000208829	-0.363378672	M1	Female	trans
cg17388638_MIR889	6.82E-05	0.000208829	-0.790773031	M1	Female	trans
cg17388638_LINC02573	6.82E-05	0.000208829	-0.881487645	M1	Female	trans
cg17388638_RPL24P9	6.82E-05	0.000208829	-0.512739371	M1	Female	trans
cg17388638_TDGF1P1	6.82E-05	0.000208829	-0.881487645	M1	Female	trans
cg17388638_OR7L1P	6.82E-05	0.000208829	-0.445724137	M1	Female	trans
cg17388638_ENSG00000235518	6.82E-05	0.000208829	-0.881487645	M1	Female	trans
cg17388638_ENSG00000239600	6.82E-05	0.000208829	-0.881487645	M1	Female	trans
cg17388638_ENSG00000240201	6.82E-05	0.000208829	-0.881487645	M1	Female	trans
cg17388638_OR5B1P	6.82E-05	0.000208829	-0.625627337	M1	Female	trans
cg17388638_PCDH9-AS1	6.82E-05	0.000208829	-0.625627337	M1	Female	trans
cg17388638_GPHB5	6.82E-05	0.000208829	-0.625627337	M1	Female	trans
cg17388638_ENSG00000231266	6.82E-05	0.000208829	-0.625627337	M1	Female	trans
cg17388638_ENSG00000231440	6.82E-05	0.000208829	-0.625627337	M1	Female	trans
cg17388638_ENSG00000236408	6.82E-05	0.000208829	-0.625627337	M1	Female	trans
cg03067367_SNORD8	6.82E-05	0.000208829	-0.51704419	M1	Female	trans
cg24377657_RASAL3	6.82E-05	0.000208831	0.373719137	M1	Female	trans
cg26096415_RNY4P24	6.82E-05	0.000208831	0.610412216	M1	Female	trans
cg07905199_SERGEF	6.82E-05	0.000208831	0.534235652	M1	Female	trans
cg08131310_CHST8	6.82E-05	0.000208836	-0.601217112	M1	Female	trans
cg08950088_NUP62CL	6.82E-05	0.000208838	-0.497966788	M1	Female	trans
cg15542496_MARCHF1	6.82E-05	0.000208843	-0.438860511	M1	Female	trans
cg08231831_TPBG	6.82E-05	0.000208848	-0.687461894	M1	Female	trans
cg04493778_ENSG00000230699	6.82E-05	0.000208848	-0.323640981	M1	Female	trans
cg16395457_RNU6-66P	6.82E-05	0.00020885	-0.582744302	M1	Female	trans
cg18969422_ENSG00000240441	6.82E-05	0.000208853	-0.564371859	M1	Female	trans
cg17537853_RNA5SP166	6.82E-05	0.000208853	-0.475674774	M1	Female	trans
cg00171290_SPNS2	6.82E-05	0.000208854	-0.398885377	M1	Female	trans
cg13871921_ENSG00000234604	6.82E-05	0.000208854	-0.694102458	M1	Female	trans
cg18346106_ENSG00000234812	6.82E-05	0.000208854	-0.464730778	M1	Female	trans
cg20249925_ENSG00000228073	6.82E-05	0.000208854	-0.579177536	M1	Female	trans
cg09739726_LINC02046	6.82E-05	0.000208855	-0.38858751	M1	Female	trans
cg14045652_MIR548AJ2	6.82E-05	0.000208856	-0.594306996	M1	Female	trans
cg09079173_ELK2BP	6.82E-05	0.000208856	0.675898898	M1	Female	trans
cg12181907_ENSG00000243328	6.82E-05	0.000208856	-0.376851664	M1	Female	trans
cg08500638_RNU6-984P	6.82E-05	0.000208857	0.558741023	M1	Female	trans
cg07430420_SMYD1	6.82E-05	0.000208857	-0.477247662	M1	Female	trans
cg10603748_CBLN4	6.82E-05	0.000208858	-0.35468534	M1	Female	trans
cg00545295_ENSG00000222001	6.82E-05	0.000208863	0.501801597	M1	Female	trans
cg22007578_RNU6-294P	6.82E-05	0.000208864	0.547068356	M1	Female	trans
cg09328960_IFIT1B	6.82E-05	0.000208864	-0.407709173	M1	Female	trans
cg25855415_MYO18A	6.82E-05	0.000208864	0.498298396	M1	Female	trans
cg08402735_SLC35A2	6.82E-05	0.000208865	-0.53691456	M1	Female	trans
cg24101364_RNU6-748P	6.82E-05	0.000208866	-0.377813823	M1	Female	trans
cg07485723_ENSG00000223634	6.82E-05	0.000208867	0.342471651	M1	Female	trans
cg05969218_HLA-DMA	6.83E-05	0.000208871	0.648852949	M1	Female	trans
cg20212362_PRRX2-AS1	6.83E-05	0.000208871	-0.360831846	M1	Female	trans
cg15622619_OR10AC1	6.83E-05	0.000208871	0.587647527	M1	Female	trans
cg02797144_DISP2	6.83E-05	0.000208873	-0.357927849	M1	Female	trans
cg04365481_LINC01765	6.83E-05	0.000208873	0.463336087	M1	Female	trans
cg17416231_YEATS4	6.83E-05	0.000208874	-0.507750298	M1	Female	trans
cg13095300_ENSG00000235431	6.83E-05	0.000208875	-0.605755099	M1	Female	trans
cg05523652_ENSG00000179131	6.83E-05	0.000208876	-0.505908089	M1	Female	trans
cg06754876_RNU6-746P	6.83E-05	0.00020888	-0.562211032	M1	Female	trans
cg15961042_ACRBP	6.83E-05	0.00020888	-0.384178681	M1	Female	trans
cg13375352_CD200R1L-AS1	6.83E-05	0.00020888	0.713388467	M1	Female	trans
cg04457964_RN7SKP104	6.83E-05	0.000208883	-0.403488837	M1	Female	trans
cg08124986_ENSG00000240441	6.83E-05	0.00020889	-0.540173342	M1	Female	trans
cg11916219_KLF2P4	6.83E-05	0.000208891	0.320305242	M1	Female	trans
cg08131310_TTBK1	6.83E-05	0.000208891	-0.571583026	M1	Female	trans
cg02567454_RNU6-1115P	6.83E-05	0.000208892	-0.588441842	M1	Female	trans
cg17019184_Y_RNA	6.83E-05	0.000208892	-0.583608737	M1	Female	trans
cg16627759_RPLP2P1	6.83E-05	0.000208894	-0.530647721	M1	Female	trans
cg25299507_GCNT1P4	6.83E-05	0.000208895	-0.548383667	M1	Female	trans
cg04484658_TMPRSS2	6.83E-05	0.000208899	-0.619710329	M1	Female	trans
cg03220912_PPP1R3C	6.83E-05	0.0002089	-0.502940734	M1	Female	trans
cg12421834_RNPEP	6.83E-05	0.000208904	0.497154649	M1	Female	trans
cg12561746_ENSG00000227365	6.83E-05	0.000208905	0.768099425	M1	Female	trans
cg16959364_OR2R1P	6.83E-05	0.000208906	-0.323086939	M1	Female	trans
cg27457427_LRRC3B	6.83E-05	0.000208906	-0.422387099	M1	Female	trans
cg06449486_SPDYE16	6.83E-05	0.000208907	0.342847755	M1	Female	trans
cg18361467_SOGA3	6.83E-05	0.000208908	-0.384318497	M1	Female	trans
cg21407000_LY6G6C	6.83E-05	0.000208908	-0.806251713	M1	Female	trans
cg24304928_FABP5P7	6.83E-05	0.000208913	-0.412428021	M1	Female	trans
cg12571007_GNL3L	6.83E-05	0.000208915	-0.378869253	M1	Female	trans
cg03324695_IGKV2-24	6.83E-05	0.000208918	0.265275177	M1	Female	trans
cg04453630_SRL	6.83E-05	0.000208923	-0.461425524	M1	Female	trans
cg07020979_ENSG00000213849	6.83E-05	0.000208923	-0.536508348	M1	Female	trans
cg07712598_LRRK2-DT	6.83E-05	0.000208928	0.393959517	M1	Female	trans
cg03747858_ENSG00000229550	6.83E-05	0.000208929	-0.470345979	M1	Female	trans
cg03123424_DHFR	6.83E-05	0.000208931	-0.385175616	M1	Female	trans
cg22646311_POLR2J4	6.83E-05	0.000208932	0.460333966	M1	Female	trans
cg18966920_ENSG00000213867	6.83E-05	0.000208932	-0.622183545	M1	Female	trans
cg17918184_BMS1P4-AGAP5	6.83E-05	0.000208933	-0.4957174	M1	Female	trans
cg04071398_ENSG00000230834	6.83E-05	0.000208937	-0.621494854	M1	Female	trans
cg14914442_ENSG00000225148	6.83E-05	0.00020894	-0.464689991	M1	Female	trans
cg14339668_MIR552	6.83E-05	0.000208941	-0.616622536	M1	Female	trans
cg04665311_ELFN1-AS1	6.83E-05	0.000208942	-0.147631179	M1	Female	trans
cg11110036_RPL7AP52	6.83E-05	0.000208942	-0.493823804	M1	Female	trans
cg00569101_DPP9-AS1	6.83E-05	0.000208942	-0.38625269	M1	Female	trans
cg14987596_RNU6-886P	6.83E-05	0.000208942	-0.413470908	M1	Female	trans
cg20505445_C4B-AS1	6.83E-05	0.000208942	-0.600019807	M1	Female	trans
cg16773502_ENSG00000230627	6.83E-05	0.000208946	-0.556291182	M1	Female	trans
cg08131310_OR52A5	6.83E-05	0.00020895	-0.607701556	M1	Female	trans
cg08131310_AMMECR1LP1	6.83E-05	0.00020895	-0.498048112	M1	Female	trans
cg01148039_ENSG00000224992	6.83E-05	0.00020895	-0.547964668	M1	Female	trans
cg20964965_PABPC1L2B-AS1	6.83E-05	0.00020895	-0.600633556	M1	Female	trans
cg05519658_FABP7P2	6.83E-05	0.00020895	-0.501301418	M1	Female	trans
cg03843572_SPINK7	6.83E-05	0.000208951	-0.521514086	M1	Female	trans
cg18976191_DNAH8	6.83E-05	0.000208951	-0.451630151	M1	Female	trans
cg08894280_AVP	6.83E-05	0.000208958	-0.47254642	M1	Female	trans
cg15741247_GTSE1	6.83E-05	0.000208959	-0.672927934	M1	Female	trans
cg12571007_DNAH7	6.83E-05	0.000208959	-0.358248525	M1	Female	trans
cg23668222_ENSG00000240573	6.83E-05	0.00020896	-0.552434952	M1	Female	trans
cg10224581_TRBVA	6.83E-05	0.000208966	-0.531626936	M1	Female	trans
cg15125392_OR14K1	6.83E-05	0.000208968	-0.483072184	M1	Female	trans
cg04938082_RNU5E-5P	6.83E-05	0.000208969	-0.189715901	M1	Female	trans
cg01032946_COL11A2	6.83E-05	0.00020897	-0.482636117	M1	Female	trans
cg04492287_TBL3	6.83E-05	0.000208975	-0.540256321	M1	Female	trans
cg08140801_ENSG00000236425	6.83E-05	0.000208983	-0.541473458	M1	Female	trans
cg25486571_DRD5P1	6.83E-05	0.000208983	-0.514922407	M1	Female	trans
cg15254454_ENSG00000204429	6.83E-05	0.000208985	-0.464072785	M1	Female	trans
cg07688291_KRTAP1-5	6.83E-05	0.000208987	-0.517347619	M1	Female	trans
cg06115039_CICP8	6.83E-05	0.000208987	-0.347234816	M1	Female	trans
cg22762615_MTND6P24	6.83E-05	0.000208987	0.496508606	M1	Female	trans
cg10533599_KCNE2	6.83E-05	0.000208993	-0.525848091	M1	Female	trans
cg16653703_ENSG00000229695	6.83E-05	0.000208993	-0.530670823	M1	Female	trans
cg26353006_ACTL8	6.83E-05	0.000208993	0.492681621	M1	Female	trans
cg10261952_TTTY12	6.83E-05	0.000208995	-0.65952953	M1	Female	trans
cg11850659_CSN2	6.83E-05	0.000208999	-0.492456047	M1	Female	trans
cg25445017_ENSG00000235119	6.83E-05	0.000208999	0.449022484	M1	Female	trans
cg10488013_NEK7	6.83E-05	0.000208999	-0.396213771	M1	Female	trans
cg05577657_RN7SL801P	6.83E-05	0.000208999	-0.604842942	M1	Female	trans
cg04281106_RPL17P20	6.83E-05	0.000209005	-0.618880747	M1	Female	trans
cg03773226_RNU4-65P	6.83E-05	0.000209006	0.473931985	M1	Female	trans
cg05921384_SOGA3	6.83E-05	0.000209006	-0.426163409	M1	Female	trans
cg00445202_GMPR	6.83E-05	0.000209007	-0.610499251	M1	Female	trans
cg11754374_ENSG00000229065	6.83E-05	0.000209009	-0.441278275	M1	Female	trans
cg26318251_ENSG00000229662	6.83E-05	0.000209011	-0.615436309	M1	Female	trans
cg26318251_ENSG00000233139	6.83E-05	0.000209011	-0.615436309	M1	Female	trans
cg26318251_ENSG00000234792	6.83E-05	0.000209011	-0.615436309	M1	Female	trans
cg02990361_ENSG00000240338	6.83E-05	0.000209011	0.546388797	M1	Female	trans
cg17121694_RPL7P52	6.83E-05	0.000209015	-0.351417392	M1	Female	trans
cg18321929_HES3	6.83E-05	0.000209015	-0.649721363	M1	Female	trans
cg04515996_SORCS3	6.83E-05	0.000209016	0.36878141	M1	Female	trans
cg18720828_MYBL1	6.83E-05	0.000209016	-0.377725875	M1	Female	trans
cg18057692_IFITM3P7	6.83E-05	0.000209017	-0.436099556	M1	Female	trans
cg13439315_ENSG00000227192	6.83E-05	0.000209019	-0.551027504	M1	Female	trans
cg05368609_IGLV3-9	6.83E-05	0.000209026	-0.361009745	M1	Female	trans
cg07736530_ENSG00000229044	6.83E-05	0.000209027	-0.418554813	M1	Female	trans
cg04343263_IL1A	6.83E-05	0.000209027	-0.521467612	M1	Female	trans
cg07267547_ENSG00000226432	6.83E-05	0.000209027	0.368088747	M1	Female	trans
cg06736785_ELOF1	6.83E-05	0.000209027	-0.555964798	M1	Female	trans
cg01623472_ENSG00000187472	6.83E-05	0.000209027	0.596986976	M1	Female	trans
cg01623472_NPM1P48	6.83E-05	0.000209027	0.841134351	M1	Female	trans
cg01623472_PNPP1	6.83E-05	0.000209027	0.841134351	M1	Female	trans
cg01623472_RN7SKP144	6.83E-05	0.000209027	0.841134351	M1	Female	trans
cg01623472_RNA5SP258	6.83E-05	0.000209027	0.841134351	M1	Female	trans
cg01623472_RNA5SP353	6.83E-05	0.000209027	0.841134351	M1	Female	trans
cg01623472_MIR1283-2	6.83E-05	0.000209027	0.841134351	M1	Female	trans
cg01623472_ATG3P1	6.83E-05	0.000209027	0.223739709	M1	Female	trans
cg01623472_ENSG00000199857	6.83E-05	0.000209027	0.841134351	M1	Female	trans
cg01623472_Y_RNA	6.83E-05	0.000209027	0.841134351	M1	Female	trans
cg01623472_NUP210P1	6.83E-05	0.000209027	0.489266866	M1	Female	trans
cg01623472_MIR548G	6.83E-05	0.000209027	0.564485327	M1	Female	trans
cg01623472_RNU6-1243P	6.83E-05	0.000209027	0.754572528	M1	Female	trans
cg01623472_RN7SKP65	6.83E-05	0.000209027	0.08584063	M1	Female	trans
cg15175351_ENSG00000215156	6.83E-05	0.000209029	-0.52163418	M1	Female	trans
cg16959364_VTN	6.83E-05	0.000209031	-0.441429767	M1	Female	trans
cg27017993_YOD1	6.83E-05	0.000209031	-0.363725466	M1	Female	trans
cg03915648_PHBP3	6.83E-05	0.000209031	0.451380401	M1	Female	trans
cg01589960_ULBP2	6.83E-05	0.000209034	-1.678533277	M1	Female	trans
cg26329715_ST6GALNAC4	6.83E-05	0.000209034	-0.473629709	M1	Female	trans
cg10624538_ENSG00000241307	6.83E-05	0.000209034	-0.582526395	M1	Female	trans
cg13085030_BACH1-IT3	6.83E-05	0.000209037	-0.454562477	M1	Female	trans
cg04750027_EEF1B2P3	6.83E-05	0.000209041	-0.490920738	M1	Female	trans
cg09007239_FABP7P2	6.83E-05	0.000209041	-0.469315217	M1	Female	trans
cg09422908_HNRNPA1P12	6.83E-05	0.000209042	-0.479108595	M1	Female	trans
cg05868023_MYL6P1	6.83E-05	0.000209042	0.315958425	M1	Female	trans
cg20802509_DYSF	6.83E-05	0.000209042	-0.570563965	M1	Female	trans
cg12600174_CEP41	6.83E-05	0.000209043	0.501755516	M1	Female	trans
cg26329715_ASGR2	6.83E-05	0.000209048	-0.452808062	M1	Female	trans
cg24119756_MRPS36P1	6.83E-05	0.00020905	-0.436013329	M1	Female	trans
cg19597960_LINC01808	6.83E-05	0.000209055	0.444802745	M1	Female	trans
cg02875253_MIR328	6.83E-05	0.000209058	0.535240205	M1	Female	trans
cg07439594_RNU6-1	6.83E-05	0.000209059	-0.772051805	M1	Female	trans
cg09684998_ALDOAP1	6.83E-05	0.00020906	-0.435537476	M1	Female	trans
cg25184805_ENSG00000226904	6.83E-05	0.00020906	-0.434295826	M1	Female	trans
cg11482606_LINC00671	6.83E-05	0.00020906	-0.583655289	M1	Female	trans
cg13961318_SERPINA1	6.83E-05	0.000209061	-0.544758695	M1	Female	trans
cg04667681_ENSG00000235522	6.83E-05	0.000209061	-0.438565853	M1	Female	trans
cg14188831_RN7SKP9	6.83E-05	0.000209061	-0.53576304	M1	Female	trans
cg07517893_RNU6-1051P	6.83E-05	0.000209063	0.564474943	M1	Female	trans
cg03560018_TIMM8B	6.83E-05	0.000209065	0.550516992	M1	Female	trans
cg27111374_MAFA	6.83E-05	0.000209067	-0.496482426	M1	Female	trans
cg05448209_LURAP1	6.83E-05	0.000209069	-0.392890894	M1	Female	trans
cg22646311_TUBB6	6.83E-05	0.00020907	0.524292097	M1	Female	trans
cg04751533_PPP1R14B	6.83E-05	0.00020907	-0.560907306	M1	Female	trans
cg17562277_RNU1-43P	6.83E-05	0.000209071	-0.526275199	M1	Female	trans
cg02232418_OR52A1	6.83E-05	0.000209071	-0.971048644	M1	Female	trans
cg25135012_CRYBG2	6.83E-05	0.000209071	-0.424038033	M1	Female	trans
cg23798064_ENSG00000230492	6.83E-05	0.000209071	-0.365797701	M1	Female	trans
cg07335671_ENSG00000238215	6.83E-05	0.000209071	-0.596747136	M1	Female	trans
cg11882358_RPL17P20	6.83E-05	0.000209071	-0.544803406	M1	Female	trans
cg22203300_LINC01310	6.83E-05	0.000209071	-0.987618197	M1	Female	trans
cg09519485_ANKRD7	6.83E-05	0.000209072	-0.749651163	M1	Female	trans
cg15593298_SMIM8	6.83E-05	0.000209072	0.524924131	M1	Female	trans
cg04329977_TRGV6	6.83E-05	0.000209072	0.452024422	M1	Female	trans
cg05492735_PTPRN2-AS1	6.83E-05	0.000209072	-0.935612262	M1	Female	trans
cg05226685_IGLV10-54	6.83E-05	0.000209072	-0.625604557	M1	Female	trans
cg09324359_ENSG00000235293	6.83E-05	0.000209072	-0.675886344	M1	Female	trans
cg17453456_ENSG00000240790	6.83E-05	0.000209072	0.600269806	M1	Female	trans
cg25529420_CSNK1A1L	6.83E-05	0.000209072	-0.689974859	M1	Female	trans
cg01590597_P2RY2	6.83E-05	0.000209073	-0.41413658	M1	Female	trans
cg05065319_MTND3P17	6.83E-05	0.000209073	-0.626439763	M1	Female	trans
cg09519485_TSHR	6.83E-05	0.000209073	-0.612750371	M1	Female	trans
cg07170824_TRBV24OR9-2	6.83E-05	0.000209073	0.679473094	M1	Female	trans
cg26349917_PDZD3	6.83E-05	0.000209075	-0.517149356	M1	Female	trans
cg23590389_CLCA2	6.84E-05	0.000209082	-0.477930688	M1	Female	trans
cg09768455_PAFAH1B2P1	6.84E-05	0.000209082	0.740506997	M1	Female	trans
cg23740016_GTSE1	6.84E-05	0.000209088	-0.49134009	M1	Female	trans
cg17600784_HMBOX1	6.84E-05	0.000209088	-0.43935211	M1	Female	trans
cg04492287_LRRC47	6.84E-05	0.00020909	-0.528603803	M1	Female	trans
cg09227800_AGAP1	6.84E-05	0.000209092	-0.553447684	M1	Female	trans
cg12142665_ENSG00000233739	6.84E-05	0.000209092	-0.558008985	M1	Female	trans
cg17004893_PRYP2	6.84E-05	0.000209094	-0.622514632	M1	Female	trans
cg04549802_LINC02624	6.84E-05	0.000209098	-0.480928455	M1	Female	trans
cg04544994_LINC01409	6.84E-05	0.000209098	-0.639240321	M1	Female	trans
cg08445957_CCDC18-AS1	6.84E-05	0.000209098	-0.347285409	M1	Female	trans
cg13920792_FOXP1-IT1	6.84E-05	0.000209103	-0.442641926	M1	Female	trans
cg07346595_SPANXB1	6.84E-05	0.000209104	-0.547991275	M1	Female	trans
cg05703749_IL17RD	6.84E-05	0.000209105	-0.588310477	M1	Female	trans
cg10095954_ENSG00000236425	6.84E-05	0.000209105	0.557239967	M1	Female	trans
cg24377657_GAPDHP71	6.84E-05	0.000209105	0.259166069	M1	Female	trans
cg09803973_UGT1A12P	6.84E-05	0.000209109	0.827199879	M1	Female	trans
cg05839762_ACSM4	6.84E-05	0.000209117	0.580504354	M1	Female	trans
cg08598324_SETD4-AS1	6.84E-05	0.000209117	-0.388296617	M1	Female	trans
cg14188831_RNU6-1272P	6.84E-05	0.000209117	0.608381138	M1	Female	trans
cg23200634_ATP12A	6.84E-05	0.000209118	-0.526838691	M1	Female	trans
cg27560391_ENSG00000237365	6.84E-05	0.000209118	0.524841317	M1	Female	trans
cg25130590_ENSG00000225656	6.84E-05	0.000209118	-0.514595064	M1	Female	trans
cg19519874_TACSTD2	6.84E-05	0.000209121	-0.604778968	M1	Female	trans
cg17714861_MAP3K6	6.84E-05	0.000209121	-0.402032135	M1	Female	trans
cg04457964_ENSG00000227481	6.84E-05	0.000209123	-0.358845552	M1	Female	trans
cg19111078_MT1H	6.84E-05	0.000209124	-0.473323473	M1	Female	trans
cg04924345_SGCZ	6.84E-05	0.000209126	-0.539393722	M1	Female	trans
cg19160975_KRT8P35	6.84E-05	0.000209126	0.507784566	M1	Female	trans
cg06889790_ENSG00000227192	6.84E-05	0.000209126	-0.504740591	M1	Female	trans
cg09080788_RPS23P10	6.84E-05	0.000209127	-0.668207153	M1	Female	trans
cg02925821_RNA5SP229	6.84E-05	0.000209129	-0.485795235	M1	Female	trans
cg25700686_ENSG00000237293	6.84E-05	0.000209135	0.51535844	M1	Female	trans
cg00531137_ENSG00000231187	6.84E-05	0.000209135	0.574946688	M1	Female	trans
cg20527667_RNU6ATAC16P	6.84E-05	0.000209135	-0.346073455	M1	Female	trans
cg12974773_TIPINP1	6.84E-05	0.000209135	-0.449088343	M1	Female	trans
cg09476440_YIF1A	6.84E-05	0.000209136	0.45269274	M1	Female	trans
cg22821472_HLA-DRB6	6.84E-05	0.000209136	-0.411389674	M1	Female	trans
cg09299773_TRAV26-1	6.84E-05	0.000209136	-0.436268631	M1	Female	trans
cg13427189_IGF2BP2	6.84E-05	0.000209138	-0.524850018	M1	Female	trans
cg08844974_OR51D1	6.84E-05	0.000209139	-0.335433174	M1	Female	trans
cg20825109_TULP4	6.84E-05	0.000209139	-0.545178629	M1	Female	trans
cg05884167_WSCD1	6.84E-05	0.000209139	-0.506371068	M1	Female	trans
cg10905486_RNU6-174P	6.84E-05	0.000209139	0.592207028	M1	Female	trans
cg23930334_SNORD114-14	6.84E-05	0.000209139	0.691759985	M1	Female	trans
cg05260346_RNU6-769P	6.84E-05	0.000209139	-0.655491414	M1	Female	trans
cg22702814_HMMR	6.84E-05	0.00020914	-0.416444271	M1	Female	trans
cg07173972_JUND	6.84E-05	0.00020914	-0.461040119	M1	Female	trans
cg04726019_BICD1P1	6.84E-05	0.000209144	-0.539071924	M1	Female	trans
cg00827973_ENSG00000232622	6.84E-05	0.000209148	-0.30813112	M1	Female	trans
cg05174890_MIR1179	6.84E-05	0.000209149	0.655723537	M1	Female	trans
cg02426343_DIRAS1	6.84E-05	0.000209151	0.503658088	M1	Female	trans
cg02165747_ENSG00000230286	6.84E-05	0.000209151	-0.527485716	M1	Female	trans
cg27065225_ALK	6.84E-05	0.000209151	-0.567217816	M1	Female	trans
cg10054332_DNAJB8-AS1	6.84E-05	0.000209155	-0.40957154	M1	Female	trans
cg06549332_ENSG00000225378	6.84E-05	0.000209156	-0.690204228	M1	Female	trans
cg17329886_HNRNPA1P3	6.84E-05	0.000209158	-0.345638651	M1	Female	trans
cg16959364_POLR2J2	6.84E-05	0.000209165	-0.404948708	M1	Female	trans
cg15463454_NLRP13	6.84E-05	0.000209168	-0.460158551	M1	Female	trans
cg15463454_RNU2-9P	6.84E-05	0.000209168	-0.377127712	M1	Female	trans
cg00949332_ACTBP1	6.84E-05	0.00020917	-0.381499637	M1	Female	trans
cg18185391_DEFB4A	6.84E-05	0.00020917	-0.573347304	M1	Female	trans
cg17069396_RNU6-855P	6.84E-05	0.00020917	0.495661051	M1	Female	trans
cg05260346_HNRNPA1P2	6.84E-05	0.00020917	-0.645664784	M1	Female	trans
cg10518850_SGCA	6.84E-05	0.00020917	-0.562496147	M1	Female	trans
cg08661992_RAC1P5	6.84E-05	0.00020917	-0.417991306	M1	Female	trans
cg08661992_RPL32P15	6.84E-05	0.00020917	-0.718599338	M1	Female	trans
cg08661992_RAET1M	6.84E-05	0.00020917	-0.644647693	M1	Female	trans
cg08661992_KRTAP4-12	6.84E-05	0.00020917	-0.718599338	M1	Female	trans
cg08661992_RNA5SP448	6.84E-05	0.00020917	-0.2951948	M1	Female	trans
cg08661992_CHEK2P4	6.84E-05	0.00020917	-0.590389601	M1	Female	trans
cg08661992_TSPY24P	6.84E-05	0.00020917	-0.644647693	M1	Female	trans
cg08661992_ENSG00000231557	6.84E-05	0.00020917	-0.718599338	M1	Female	trans
cg08661992_LINC02054	6.84E-05	0.00020917	-0.229461435	M1	Female	trans
cg08661992_PCDHA1	6.84E-05	0.00020917	-0.322323846	M1	Female	trans
cg08661992_ENSG00000198671	6.84E-05	0.00020917	-0.482252071	M1	Female	trans
cg13767506_TNIP3	6.84E-05	0.00020917	-0.505250315	M1	Female	trans
cg08973565_SPHKAP	6.84E-05	0.000209173	-0.475954567	M1	Female	trans
cg13812702_KRTAP15-1	6.84E-05	0.000209173	0.555987686	M1	Female	trans
cg26250747_Y_RNA	6.84E-05	0.000209175	0.810608555	M1	Female	trans
cg20571761_SERPINB9	6.84E-05	0.000209178	-0.536818535	M1	Female	trans
cg13634319_TSPEAR-AS2	6.84E-05	0.000209179	0.563847554	M1	Female	trans
cg09789229_GRAP	6.84E-05	0.00020918	-0.470561823	M1	Female	trans
cg00818035_NPPC	6.84E-05	0.00020918	-0.501877366	M1	Female	trans
cg27619481_IGLJ7	6.84E-05	0.00020918	-0.492387548	M1	Female	trans
cg21266698_ENSG00000239216	6.84E-05	0.000209181	-0.409343293	M1	Female	trans
cg01176826_RN7SL807P	6.84E-05	0.000209184	1.689194025	M1	Female	trans
cg10039163_B3GNT6	6.84E-05	0.000209188	-0.460777634	M1	Female	trans
cg19477551_LPA	6.84E-05	0.000209195	0.386918191	M1	Female	trans
cg01762827_CFHR4	6.84E-05	0.000209195	0.58158611	M1	Female	trans
cg18057692_SVOP	6.84E-05	0.0002092	-0.437779347	M1	Female	trans
cg15197135_RPS15AP36	6.84E-05	0.000209203	-0.415790302	M1	Female	trans
cg00070370_RPEP2	6.84E-05	0.000209204	-0.301159592	M1	Female	trans
cg02673703_ENSG00000227704	6.84E-05	0.000209209	-0.351287297	M1	Female	trans
cg23740067_ENSG00000235319	6.84E-05	0.00020921	-0.49168561	M1	Female	trans
cg25638252_MESP2	6.84E-05	0.00020921	-0.599020056	M1	Female	trans
cg25172145_SLC17A7	6.84E-05	0.00020921	-0.420482739	M1	Female	trans
cg01479031_EEF1B2P2	6.84E-05	0.000209219	-0.401938544	M1	Female	trans
cg20369573_PACRG-AS2	6.84E-05	0.00020922	-0.481244821	M1	Female	trans
cg14408831_ENSG00000231034	6.84E-05	0.000209223	-0.372333438	M1	Female	trans
cg15542496_CYP11B2	6.84E-05	0.000209224	-0.526478438	M1	Female	trans
cg25192647_ENSG00000221060	6.84E-05	0.000209229	-0.411858818	M1	Female	trans
cg09299773_CNIH4	6.84E-05	0.000209229	-0.44166935	M1	Female	trans
cg09785766_RBP1	6.84E-05	0.000209229	-0.391809403	M1	Female	trans
cg13375352_ENSG00000237974	6.84E-05	0.000209235	0.655559545	M1	Female	trans
cg20313696_PTTG1	6.84E-05	0.000209237	-0.628430986	M1	Female	trans
cg04492287_PDLIM4	6.84E-05	0.000209237	-0.524080642	M1	Female	trans
cg12877532_UBE2T	6.84E-05	0.000209238	-0.44607959	M1	Female	trans
cg22332045_ENSG00000214210	6.84E-05	0.000209238	-0.384419085	M1	Female	trans
cg04833819_RPS26P3	6.84E-05	0.000209241	-0.46942496	M1	Female	trans
cg04365481_MYCT1	6.84E-05	0.000209241	0.481094621	M1	Female	trans
cg16726234_RAD51AP1P1	6.84E-05	0.000209242	-0.454070318	M1	Female	trans
cg23669855_ENSG00000225087	6.84E-05	0.000209245	-0.661607469	M1	Female	trans
cg21275932_EEF1A1P27	6.84E-05	0.000209247	-0.520187425	M1	Female	trans
cg27399957_ENSG00000228734	6.84E-05	0.000209247	-0.382359914	M1	Female	trans
cg10659736_MIR152	6.84E-05	0.000209247	-0.41152107	M1	Female	trans
cg03206660_ENSG00000236886	6.84E-05	0.000209247	-0.500386631	M1	Female	trans
cg14691886_RNU6-616P	6.84E-05	0.000209247	-0.524927908	M1	Female	trans
cg06024364_ENSG00000241400	6.84E-05	0.000209247	-0.398753764	M1	Female	trans
cg17551702_RGN	6.84E-05	0.000209247	-0.459169908	M1	Female	trans
cg21989504_HMGB1P18	6.84E-05	0.000209247	-0.657219174	M1	Female	trans
cg21989504_PRELID1P7	6.84E-05	0.000209247	-0.657219174	M1	Female	trans
cg21989504_RAB1AP2	6.84E-05	0.000209247	-0.589584212	M1	Female	trans
cg21989504_PNLIP	6.84E-05	0.000209247	-0.657219174	M1	Female	trans
cg21989504_MIR670HG	6.84E-05	0.000209247	-0.657219174	M1	Female	trans
cg21989504_GTF2IP2	6.84E-05	0.000209247	-0.657219174	M1	Female	trans
cg21989504_CXorf66	6.84E-05	0.000209247	-0.657219174	M1	Female	trans
cg21989504_ENSG00000213068	6.84E-05	0.000209247	-0.657219174	M1	Female	trans
cg21989504_U3	6.84E-05	0.000209247	-0.657219174	M1	Female	trans
cg21989504_ASB17	6.84E-05	0.000209247	-0.332322808	M1	Female	trans
cg21989504_HMGN2P13	6.84E-05	0.000209247	-0.250805608	M1	Female	trans
cg22939324_ADSS1	6.84E-05	0.000209247	-0.623548064	M1	Female	trans
cg05065888_CST9	6.84E-05	0.000209248	-0.397804081	M1	Female	trans
cg20381798_NKD2	6.84E-05	0.000209249	0.352177548	M1	Female	trans
cg15488978_RNU6-32P	6.84E-05	0.00020925	-0.545251122	M1	Female	trans
cg24360513_RNU4-55P	6.84E-05	0.000209252	0.396537608	M1	Female	trans
cg15001930_KRTAP4-6	6.84E-05	0.000209254	-0.579498201	M1	Female	trans
cg14725631_LRRC3B	6.84E-05	0.00020926	-0.416492487	M1	Female	trans
cg03585246_ENSG00000217514	6.84E-05	0.00020926	-0.396544124	M1	Female	trans
cg02196189_CABP1	6.84E-05	0.000209262	-0.549365214	M1	Female	trans
cg22036487_THEG	6.84E-05	0.000209266	-0.56278038	M1	Female	trans
cg03308012_GAGE12F	6.84E-05	0.000209267	-0.489232157	M1	Female	trans
cg25855415_LRP1	6.84E-05	0.000209272	0.489849841	M1	Female	trans
cg22814961_LINC01741	6.84E-05	0.000209273	0.537890726	M1	Female	trans
cg13767506_CYTH4	6.84E-05	0.000209274	-0.487268368	M1	Female	trans
cg07722359_G6PC2	6.84E-05	0.000209274	-0.374012762	M1	Female	trans
cg26221506_ENSG00000241744	6.84E-05	0.000209277	-0.405716676	M1	Female	trans
cg25985506_RNU6-746P	6.84E-05	0.000209277	0.681802182	M1	Female	trans
cg04337937_SERPINF1	6.84E-05	0.000209277	-0.609617589	M1	Female	trans
cg23549329_PNMA8B	6.84E-05	0.000209277	0.501105847	M1	Female	trans
cg01073837_IGHD6-6	6.84E-05	0.000209277	0.590726374	M1	Female	trans
cg26318251_MTND4LP12	6.84E-05	0.000209281	-0.413312361	M1	Female	trans
cg01750905_RNU6-742P	6.84E-05	0.000209281	-0.598414024	M1	Female	trans
cg09363777_MAP6D1	6.84E-05	0.000209283	-0.439611353	M1	Female	trans
cg20695805_GTF2H4	6.84E-05	0.000209283	0.524660162	M1	Female	trans
cg07774680_ENSG00000229261	6.84E-05	0.000209283	0.535217778	M1	Female	trans
cg24711094_QRSL1P2	6.84E-05	0.000209287	-0.353021088	M1	Female	trans
cg06053623_RET	6.85E-05	0.000209288	-0.623246048	M1	Female	trans
cg22750960_ENSG00000230952	6.85E-05	0.000209291	-0.487862885	M1	Female	trans
cg16400798_RNU4-69P	6.85E-05	0.000209294	-0.641152812	M1	Female	trans
cg20137750_P2RY14	6.85E-05	0.000209301	-0.559147992	M1	Female	trans
cg06666967_TTLL2	6.85E-05	0.000209301	0.660288902	M1	Female	trans
cg17529386_BOLA3P3	6.85E-05	0.000209305	-0.409279238	M1	Female	trans
cg09472901_RNA5S10	6.85E-05	0.000209306	-0.573196205	M1	Female	trans
cg15542496_CELF2	6.85E-05	0.000209308	-0.47430969	M1	Female	trans
cg14631896_ENSG00000224934	6.85E-05	0.000209309	-0.345619429	M1	Female	trans
cg10653573_CELF3	6.85E-05	0.000209309	-0.588280835	M1	Female	trans
cg03206304_ENSG00000231153	6.85E-05	0.000209309	-0.369755177	M1	Female	trans
cg23272399_MRPL42P4	6.85E-05	0.00020931	0.500494818	M1	Female	trans
cg02294123_RPL7AP4	6.85E-05	0.00020931	-0.488606184	M1	Female	trans
cg13347397_OR2AP1	6.85E-05	0.000209313	-0.535059478	M1	Female	trans
cg08844974_SULT1C4	6.85E-05	0.000209317	-0.380456544	M1	Female	trans
cg16773502_MIR27B	6.85E-05	0.000209321	-0.476305733	M1	Female	trans
cg02303400_GAS2L3	6.85E-05	0.000209321	-0.488851571	M1	Female	trans
cg04337937_MME	6.85E-05	0.000209321	-0.615390999	M1	Female	trans
cg16061460_PRM3	6.85E-05	0.000209321	-0.626030207	M1	Female	trans
cg19408572_ENSG00000241179	6.85E-05	0.000209322	0.689737294	M1	Female	trans
cg14594743_MIR181A2	6.85E-05	0.000209323	-0.434018905	M1	Female	trans
cg05874519_RNU105B	6.85E-05	0.000209323	-0.405231576	M1	Female	trans
cg05518022_SOX4	6.85E-05	0.00020933	0.446609926	M1	Female	trans
cg25855415_TNRC18	6.85E-05	0.000209331	0.504529965	M1	Female	trans
cg03741931_ENSG00000227133	6.85E-05	0.000209334	-0.404099859	M1	Female	trans
cg02562282_MTCO3P17	6.85E-05	0.000209335	-0.518987712	M1	Female	trans
cg06758833_UICLM	6.85E-05	0.000209338	-0.480348829	M1	Female	trans
cg15633919_RNA5SP48	6.85E-05	0.000209341	-0.45536594	M1	Female	trans
cg02735204_MIR1-1HG-AS1	6.85E-05	0.000209341	-0.379744792	M1	Female	trans
cg02777565_MAFA	6.85E-05	0.000209341	-0.475301546	M1	Female	trans
cg17158894_CUTC	6.85E-05	0.000209341	-0.704279502	M1	Female	trans
cg17753661_RNU6-1026P	6.85E-05	0.000209341	-0.603339331	M1	Female	trans
cg03910871_ENSG00000229738	6.85E-05	0.000209343	-0.576333675	M1	Female	trans
cg18208998_LINC01399	6.85E-05	0.000209343	-0.381933894	M1	Female	trans
cg15633679_RNU6-705P	6.85E-05	0.000209343	-1.246607305	M1	Female	trans
cg00038503_ENSG00000236425	6.85E-05	0.000209344	0.59070415	M1	Female	trans
cg15099537_LINC02641	6.85E-05	0.000209346	-0.53162989	M1	Female	trans
cg01727591_CHRM2	6.85E-05	0.000209347	-0.534273015	M1	Female	trans
cg25357918_SNORA41	6.85E-05	0.000209351	-0.48057351	M1	Female	trans
cg09016212_ZNF680P1	6.85E-05	0.000209352	0.443749852	M1	Female	trans
cg05088433_TRAPPC2P3	6.85E-05	0.000209352	0.497785724	M1	Female	trans
cg17323604_GOLGA8CP	6.85E-05	0.000209353	-0.466451626	M1	Female	trans
cg17951166_LINC01465	6.85E-05	0.000209354	-0.456171787	M1	Female	trans
cg15411736_ENSG00000234503	6.85E-05	0.000209355	-0.578747984	M1	Female	trans
cg10723869_SPIN2B	6.85E-05	0.000209355	-0.819375555	M1	Female	trans
cg22007578_PPP1R3G	6.85E-05	0.000209355	0.558839135	M1	Female	trans
cg01722343_SNORA75	6.85E-05	0.000209355	0.425517885	M1	Female	trans
cg18455405_RASAL3	6.85E-05	0.000209355	-0.378708657	M1	Female	trans
cg20695805_NECTIN4	6.85E-05	0.000209355	0.514770476	M1	Female	trans
cg15188881_ENSG00000229239	6.85E-05	0.000209355	-0.445240589	M1	Female	trans
cg06499010_ENSG00000233494	6.85E-05	0.000209355	-0.457655411	M1	Female	trans
cg13865402_RNU6-984P	6.85E-05	0.000209355	-0.459761868	M1	Female	trans
cg27190943_ANKRD30B	6.85E-05	0.000209355	-0.383131246	M1	Female	trans
cg00199007_SMCO3	6.85E-05	0.000209355	0.410673313	M1	Female	trans
cg23238869_ANTXR2	6.85E-05	0.000209355	-0.431539494	M1	Female	trans
cg04492287_DDR1	6.85E-05	0.000209355	-0.509129989	M1	Female	trans
cg15644305_STX11	6.85E-05	0.000209355	-0.518977232	M1	Female	trans
cg08894280_RPS20P13	6.85E-05	0.000209355	-0.421569474	M1	Female	trans
cg08894280_LINC02049	6.85E-05	0.000209355	-0.344333596	M1	Female	trans
cg08894280_RNU6-300P	6.85E-05	0.000209355	-0.193043608	M1	Female	trans
cg08894280_MIR379	6.85E-05	0.000209355	-0.469930395	M1	Female	trans
cg08894280_TSPY13P	6.85E-05	0.000209355	-0.206114815	M1	Female	trans
cg08894280_ENSG00000199196	6.85E-05	0.000209355	-0.421569474	M1	Female	trans
cg08894280_ENSG00000226433	6.85E-05	0.000209355	-0.461462487	M1	Female	trans
cg08894280_BARHL2	6.85E-05	0.000209355	-0.469930395	M1	Female	trans
cg08894280_LINC00955	6.85E-05	0.000209355	-0.469930395	M1	Female	trans
cg08894280_TFAP2D	6.85E-05	0.000209355	-0.469930395	M1	Female	trans
cg08894280_OR4A15	6.85E-05	0.000209355	-0.333528556	M1	Female	trans
cg08894280_OR5W1P	6.85E-05	0.000209355	-0.469930395	M1	Female	trans
cg08894280_OR9G1	6.85E-05	0.000209355	-0.333528556	M1	Female	trans
cg08894280_TRIM49D2	6.85E-05	0.000209355	-0.333528556	M1	Female	trans
cg08894280_OR10D5P	6.85E-05	0.000209355	-0.469930395	M1	Female	trans
cg08894280_STARP1	6.85E-05	0.000209355	-0.333528556	M1	Female	trans
cg08894280_TRAV9-1	6.85E-05	0.000209355	-0.333528556	M1	Female	trans
cg08894280_RPL18P11	6.85E-05	0.000209355	-0.333528556	M1	Female	trans
cg08894280_KCNQ2-AS1	6.85E-05	0.000209355	-0.469930395	M1	Female	trans
cg08894280_NXF4	6.85E-05	0.000209355	-0.207299819	M1	Female	trans
cg08894280_ENSG00000203492	6.85E-05	0.000209355	-0.333528556	M1	Female	trans
cg08894280_ENSG00000225785	6.85E-05	0.000209355	-0.469930395	M1	Female	trans
cg08894280_ENSG00000226014	6.85E-05	0.000209355	-0.469930395	M1	Female	trans
cg08894280_ENSG00000233193	6.85E-05	0.000209355	-0.333528556	M1	Female	trans
cg08894280_ENSG00000233376	6.85E-05	0.000209355	-0.469930395	M1	Female	trans
cg08894280_ENSG00000235738	6.85E-05	0.000209355	-0.469930395	M1	Female	trans
cg18701685_KIF18B	6.85E-05	0.000209355	0.413550628	M1	Female	trans
cg24466611_HOXC10	6.85E-05	0.000209355	-0.2642066	M1	Female	trans
cg24466611_ENSG00000236075	6.85E-05	0.000209355	-0.665957011	M1	Female	trans
cg21381594_ENSG00000233565	6.85E-05	0.000209357	0.435561886	M1	Female	trans
cg20683445_HSPA8P6	6.85E-05	0.000209359	-0.384679075	M1	Female	trans
cg04198854_TNIP3	6.85E-05	0.00020936	-0.461980095	M1	Female	trans
cg00474465_RNU4-63P	6.85E-05	0.000209364	0.478313438	M1	Female	trans
cg26822175_CFHR2	6.85E-05	0.000209365	-0.363620003	M1	Female	trans
cg09369124_RNU7-180P	6.85E-05	0.000209371	-0.462982058	M1	Female	trans
cg01685353_TMEM183AP1	6.85E-05	0.000209371	-0.425798294	M1	Female	trans
cg04271445_PPEF1-AS1	6.85E-05	0.000209373	-0.463433686	M1	Female	trans
cg05173913_ENSG00000240996	6.85E-05	0.000209373	0.417770696	M1	Female	trans
cg26471497_ANPEP	6.85E-05	0.000209375	-0.476407064	M1	Female	trans
cg05813498_OR13C4	6.85E-05	0.000209376	-0.599238257	M1	Female	trans
cg26822175_ASIP	6.85E-05	0.000209376	-0.381194633	M1	Female	trans
cg25061027_IL17F	6.85E-05	0.000209376	-0.676537103	M1	Female	trans
cg17181840_CD300LD	6.85E-05	0.000209381	0.608142381	M1	Female	trans
cg05053923_RNU6-174P	6.85E-05	0.000209386	0.614765371	M1	Female	trans
cg04660200_ENSG00000225173	6.85E-05	0.00020939	-0.425893574	M1	Female	trans
cg08296131_KCNJ2	6.85E-05	0.000209392	-0.601852918	M1	Female	trans
cg02616966_RN7SKP63	6.85E-05	0.000209393	0.468210236	M1	Female	trans
cg08047401_LINC02646	6.85E-05	0.000209395	-0.44443926	M1	Female	trans
cg12475092_RN7SL668P	6.85E-05	0.000209395	-0.470118775	M1	Female	trans
cg03559183_ENSG00000232798	6.85E-05	0.000209395	-0.411956058	M1	Female	trans
cg25403174_TWIST2	6.85E-05	0.0002094	-0.657419902	M1	Female	trans
cg20733879_RPS15AP34	6.85E-05	0.000209407	-0.525815232	M1	Female	trans
cg09581100_ENSG00000222966	6.85E-05	0.000209408	-0.374536016	M1	Female	trans
cg07594172_RN7SL156P	6.85E-05	0.000209408	-0.455061234	M1	Female	trans
cg25323530_MRE11P1	6.85E-05	0.000209408	-0.362185814	M1	Female	trans
cg13409898_TATDN2P1	6.85E-05	0.000209409	-0.353078913	M1	Female	trans
cg25292374_VCX	6.85E-05	0.000209409	-0.570227095	M1	Female	trans
cg08082694_DSG4	6.85E-05	0.000209411	-0.455896023	M1	Female	trans
cg00232388_LRRC3-DT	6.85E-05	0.000209416	-0.443961759	M1	Female	trans
cg22798247_DEFB108F	6.85E-05	0.000209417	-0.475140285	M1	Female	trans
cg09162333_KDF1	6.85E-05	0.000209417	-0.592213921	M1	Female	trans
cg04667681_GTF2IP5	6.85E-05	0.000209419	-0.421239574	M1	Female	trans
cg04269540_ENSG00000233262	6.85E-05	0.000209419	-0.469856984	M1	Female	trans
cg07442260_LINC01643	6.85E-05	0.000209419	-0.444628424	M1	Female	trans
cg22078459_RPL23AP48	6.85E-05	0.000209419	-0.586889221	M1	Female	trans
cg25399148_ENSG00000228154	6.85E-05	0.000209419	-0.332388797	M1	Female	trans
cg20748012_C1DP3	6.85E-05	0.000209419	-0.465379964	M1	Female	trans
cg03119028_IFI6	6.85E-05	0.000209419	0.571046022	M1	Female	trans
cg25142614_RPS29P8	6.85E-05	0.000209419	-0.608804068	M1	Female	trans
cg25142614_RPL27AP3	6.85E-05	0.000209419	-0.591658814	M1	Female	trans
cg25142614_FAM237A	6.85E-05	0.000209419	-0.432092803	M1	Female	trans
cg25142614_H3P11	6.85E-05	0.000209419	-0.218090405	M1	Female	trans
cg25142614_RNU4-11P	6.85E-05	0.000209419	-0.608804068	M1	Female	trans
cg25142614_HLA-N	6.85E-05	0.000209419	-0.432092803	M1	Female	trans
cg25142614_RNU6-869P	6.85E-05	0.000209419	-0.608804068	M1	Female	trans
cg25142614_RN7SKP3	6.85E-05	0.000209419	-0.341221578	M1	Female	trans
cg25142614_HSFY1P1	6.85E-05	0.000209419	-0.608804068	M1	Female	trans
cg25142614_RPL7P58	6.85E-05	0.000209419	-0.432092803	M1	Female	trans
cg25142614_ENSG00000225258	6.85E-05	0.000209419	-0.608804068	M1	Female	trans
cg25142614_ENSG00000225906	6.85E-05	0.000209419	-0.432092803	M1	Female	trans
cg25142614_ENSG00000226426	6.85E-05	0.000209419	-0.20405036	M1	Female	trans
cg25142614_RNU7-7P	6.85E-05	0.000209419	-0.225663755	M1	Female	trans
cg25142614_RNU6-940P	6.85E-05	0.000209419	-0.185955987	M1	Female	trans
cg25142614_CNOT4P1	6.85E-05	0.000209419	-0.23232961	M1	Female	trans
cg25142614_ENSG00000217120	6.85E-05	0.000209419	-0.250091791	M1	Female	trans
cg19478400_LRRC31	6.85E-05	0.000209434	-0.353078908	M1	Female	trans
cg20888499_RNA5SP60	6.85E-05	0.000209435	-0.386520317	M1	Female	trans
cg07020979_PDGFRB	6.85E-05	0.000209437	-0.504589288	M1	Female	trans
cg03910065_HAPLN4	6.85E-05	0.00020944	0.404927785	M1	Female	trans
cg05669210_CCNB1	6.85E-05	0.000209448	0.381731522	M1	Female	trans
cg05798111_LINC00572	6.85E-05	0.000209448	-0.40449037	M1	Female	trans
cg10515232_LINC00266-4P	6.85E-05	0.000209449	-0.688750403	M1	Female	trans
cg09354553_OR2T35	6.85E-05	0.000209451	-0.481823768	M1	Female	trans
cg04457964_FAM186A	6.85E-05	0.000209462	-0.337855739	M1	Female	trans
cg15977002_RNU6-116P	6.85E-05	0.000209463	-0.473576696	M1	Female	trans
cg06820104_RNU6-674P	6.85E-05	0.000209463	-0.821408875	M1	Female	trans
cg13375352_ENSG00000229425	6.85E-05	0.000209463	0.607233976	M1	Female	trans
cg20189053_GPR12	6.85E-05	0.000209465	-0.43986628	M1	Female	trans
cg03705384_RIPPLY2	6.85E-05	0.000209466	0.675954357	M1	Female	trans
cg10100117_LKAAEAR1	6.85E-05	0.000209468	-0.353359605	M1	Female	trans
cg25135012_PTH1R	6.85E-05	0.000209469	-0.414768609	M1	Female	trans
cg02562299_ENSG00000237837	6.85E-05	0.00020947	-0.418919038	M1	Female	trans
cg24377657_ENSG00000216616	6.85E-05	0.000209471	0.395267226	M1	Female	trans
cg27178540_ENSG00000233990	6.85E-05	0.000209471	-0.523599808	M1	Female	trans
cg16581747_ENSG00000239288	6.85E-05	0.000209471	-0.587666038	M1	Female	trans
cg02797144_KYAT1	6.85E-05	0.000209478	-0.274407798	M1	Female	trans
cg20801751_TMEM233	6.85E-05	0.000209482	-0.464792754	M1	Female	trans
cg26917828_MGP	6.85E-05	0.000209483	-0.407182998	M1	Female	trans
cg03272877_ABCC9	6.85E-05	0.000209483	0.698265395	M1	Female	trans
cg08517984_ENSG00000227364	6.85E-05	0.000209483	-0.585537837	M1	Female	trans
cg09640764_FAM71E2	6.85E-05	0.000209484	-0.431835254	M1	Female	trans
cg02931193_OR8K5	6.85E-05	0.000209486	-0.752498931	M1	Female	trans
cg03161803_SNORD115-2	6.86E-05	0.000209492	0.447663595	M1	Female	trans
cg00535538_ATP8B5P	6.86E-05	0.000209492	-0.447708841	M1	Female	trans
cg03788509_LINC01813	6.86E-05	0.000209494	-0.315557807	M1	Female	trans
cg20861237_RNU6-933P	6.86E-05	0.000209495	0.501835996	M1	Female	trans
cg06723626_MIR371A	6.86E-05	0.000209495	-0.546970979	M1	Female	trans
cg18941079_CCZ1B	6.86E-05	0.000209496	-0.376408747	M1	Female	trans
cg11022062_KRT75	6.86E-05	0.000209496	-0.420670452	M1	Female	trans
cg23216434_CHRNA6	6.86E-05	0.0002095	-0.620443707	M1	Female	trans
cg09152224_TEX47	6.86E-05	0.00020951	-0.403401237	M1	Female	trans
cg04492287_RRNAD1	6.86E-05	0.00020951	-0.524411518	M1	Female	trans
cg24014805_ARSLP1	6.86E-05	0.000209511	-0.480056747	M1	Female	trans
cg17121694_ENSG00000229418	6.86E-05	0.000209511	-0.471960356	M1	Female	trans
cg04060456_HNRNPA1P47	6.86E-05	0.000209512	-0.556800148	M1	Female	trans
cg08061367_KRT17P7	6.86E-05	0.000209516	-0.473567933	M1	Female	trans
cg23929546_MTCYBP21	6.86E-05	0.000209517	-0.389635045	M1	Female	trans
cg11459852_LINC01852	6.86E-05	0.000209521	0.511057423	M1	Female	trans
cg13320413_TSHZ3	6.86E-05	0.000209525	-0.536565339	M1	Female	trans
cg03353560_RPS19P7	6.86E-05	0.000209525	-0.419456747	M1	Female	trans
cg10373728_ENSG00000227045	6.86E-05	0.000209525	-0.741667808	M1	Female	trans
cg23150798_RNU6-616P	6.86E-05	0.000209526	-0.455315643	M1	Female	trans
cg08046581_OR13C6P	6.86E-05	0.000209526	-0.609957339	M1	Female	trans
cg10488013_ZRANB2-AS2	6.86E-05	0.000209529	-0.392029853	M1	Female	trans
cg17591474_VWFP1	6.86E-05	0.000209533	-0.519775705	M1	Female	trans
cg16061460_PRR27	6.86E-05	0.000209539	-0.506303205	M1	Female	trans
cg10240127_COL15A1	6.86E-05	0.000209539	-0.450859669	M1	Female	trans
cg22735347_RNY1P2	6.86E-05	0.000209545	0.563930754	M1	Female	trans
cg16169166_OR10V1	6.86E-05	0.000209545	0.626971066	M1	Female	trans
cg26340737_ENSG00000212279	6.86E-05	0.000209545	0.504054661	M1	Female	trans
cg14267705_RNU6-727P	6.86E-05	0.000209545	-0.48749251	M1	Female	trans
cg10298896_TAC4	6.86E-05	0.000209545	-0.495507282	M1	Female	trans
cg13692482_FAM238B	6.86E-05	0.000209553	-0.414558442	M1	Female	trans
cg17918676_PCDH15	6.86E-05	0.000209553	-0.538928264	M1	Female	trans
cg13535449_LINC00390	6.86E-05	0.000209553	-0.548908956	M1	Female	trans
cg13337086_LINC02636	6.86E-05	0.000209553	-0.631060904	M1	Female	trans
cg13767506_CLDN6	6.86E-05	0.000209555	-0.443760237	M1	Female	trans
cg14282280_RPL21P131	6.86E-05	0.000209559	-0.272866425	M1	Female	trans
cg26403206_ENSG00000235461	6.86E-05	0.00020956	-0.561681759	M1	Female	trans
cg11247887_ENSG00000234021	6.86E-05	0.000209561	-0.579529808	M1	Female	trans
cg13911116_NMNAT1P3	6.86E-05	0.000209562	-0.596469358	M1	Female	trans
cg10324032_TNFRSF8	6.86E-05	0.000209564	-0.791718107	M1	Female	trans
cg08055409_USP9YP15	6.86E-05	0.000209565	-0.377331604	M1	Female	trans
cg15509191_RNU6-432P	6.86E-05	0.000209566	-0.355210872	M1	Female	trans
cg02388587_PAFAH1B2P1	6.86E-05	0.000209568	0.734420804	M1	Female	trans
cg03023681_ENSG00000241003	6.86E-05	0.000209568	-0.442096781	M1	Female	trans
cg18301136_TRMT112	6.86E-05	0.000209568	-0.543824487	M1	Female	trans
cg03788509_LCE1E	6.86E-05	0.000209568	-0.376413652	M1	Female	trans
cg27481555_ENSG00000232261	6.86E-05	0.000209568	0.656352638	M1	Female	trans
cg11478392_RNU6-1235P	6.86E-05	0.000209568	-0.479524345	M1	Female	trans
cg08691237_RNA5SP225	6.86E-05	0.000209568	-0.602237254	M1	Female	trans
cg06896450_OPRK1	6.86E-05	0.00020957	-0.502000574	M1	Female	trans
cg19334647_ENSG00000236864	6.86E-05	0.00020957	-0.554244455	M1	Female	trans
cg15912082_NPLP1	6.86E-05	0.00020957	-0.543326452	M1	Female	trans
cg08630891_RNU6-72P	6.86E-05	0.000209572	-0.348611413	M1	Female	trans
cg24740576_MIR607	6.86E-05	0.000209572	-0.433676691	M1	Female	trans
cg03623045_OR2F2	6.86E-05	0.000209572	-0.522074728	M1	Female	trans
cg27105694_MIR1208	6.86E-05	0.000209572	0.713625785	M1	Female	trans
cg17761990_ENSG00000227192	6.86E-05	0.000209575	-0.461433593	M1	Female	trans
cg25838060_PTGES	6.86E-05	0.000209578	-0.557946723	M1	Female	trans
cg07140455_HGFAC	6.86E-05	0.00020958	-0.528296542	M1	Female	trans
cg23806703_PRRG3	6.86E-05	0.000209584	-0.368727026	M1	Female	trans
cg17201960_IGHV2-5	6.86E-05	0.000209587	-0.398530391	M1	Female	trans
cg17366173_MTCO1P54	6.86E-05	0.000209591	-0.498881975	M1	Female	trans
cg21118618_LHX5	6.86E-05	0.000209592	-0.141833074	M1	Female	trans
cg17714861_VASP	6.86E-05	0.000209594	-0.436635875	M1	Female	trans
cg13248604_ENSG00000226286	6.86E-05	0.000209596	-0.356027459	M1	Female	trans
cg04513703_PDE4DIPP10	6.86E-05	0.000209602	-0.557653011	M1	Female	trans
cg12283439_CRYGC	6.86E-05	0.000209602	-0.461925176	M1	Female	trans
cg16853842_HOTAIRM1	6.86E-05	0.000209607	0.482423425	M1	Female	trans
cg03653504_S100B	6.86E-05	0.000209607	-0.563889356	M1	Female	trans
cg08369636_TRBV30	6.86E-05	0.000209609	-0.328021434	M1	Female	trans
cg07825114_ENSG00000227842	6.86E-05	0.00020961	0.406394757	M1	Female	trans
cg17172946_TF	6.86E-05	0.000209612	-0.469207319	M1	Female	trans
cg01086039_IFNWP15	6.86E-05	0.000209614	-0.697494738	M1	Female	trans
cg24012683_RN7SL807P	6.86E-05	0.000209614	-0.72096403	M1	Female	trans
cg26186408_RNU6-434P	6.86E-05	0.000209617	-0.607068764	M1	Female	trans
cg23024913_ROBO2	6.86E-05	0.000209617	-0.410001185	M1	Female	trans
cg05847731_GPR158-AS1	6.86E-05	0.000209619	-0.44377667	M1	Female	trans
cg14257071_MIR589	6.86E-05	0.000209619	-0.428587983	M1	Female	trans
cg20825109_ROPN1B	6.86E-05	0.000209619	-0.530414186	M1	Female	trans
cg07173972_EYS	6.86E-05	0.000209619	0.381317802	M1	Female	trans
cg16096414_ENSG00000227544	6.86E-05	0.000209621	-0.46141265	M1	Female	trans
cg25754561_RN7SL795P	6.86E-05	0.000209623	-0.659427924	M1	Female	trans
cg06469326_OR51B5	6.86E-05	0.000209624	-0.384533174	M1	Female	trans
cg06825764_TTTY2	6.86E-05	0.000209629	-0.525109999	M1	Female	trans
cg08816590_CDK8P2	6.86E-05	0.000209631	0.420958275	M1	Female	trans
cg25841491_RPS15AP15	6.86E-05	0.000209631	-0.441261169	M1	Female	trans
cg05936432_RPL31P28	6.86E-05	0.000209631	-0.682051763	M1	Female	trans
cg00199007_SLC26A11	6.86E-05	0.000209632	-0.479602921	M1	Female	trans
cg05356662_MSLN	6.86E-05	0.000209635	-0.609290693	M1	Female	trans
cg03044157_RN7SKP237	6.86E-05	0.000209636	-0.417318681	M1	Female	trans
cg24312321_NR1H5P	6.86E-05	0.000209639	-0.453846761	M1	Female	trans
cg02426343_RPL17P19	6.86E-05	0.000209641	0.643437112	M1	Female	trans
cg11724156_RPS17P14	6.86E-05	0.000209642	-0.805511823	M1	Female	trans
cg27192620_TOR1BP1	6.86E-05	0.000209645	0.53519784	M1	Female	trans
cg15515197_ENSG00000228426	6.86E-05	0.000209646	0.64691396	M1	Female	trans
cg17300451_HTR1F	6.86E-05	0.000209648	-0.599906628	M1	Female	trans
cg23809394_ENSG00000227080	6.86E-05	0.000209648	0.28467386	M1	Female	trans
cg22363520_MIR26A2	6.86E-05	0.000209649	-0.442591278	M1	Female	trans
cg04198854_EREG	6.86E-05	0.00020965	-0.192611346	M1	Female	trans
cg07601747_LINC01738	6.86E-05	0.00020965	-0.567825391	M1	Female	trans
cg26708548_SOD3	6.86E-05	0.000209651	0.333701197	M1	Female	trans
cg25683810_LINC02023	6.86E-05	0.000209651	-0.650638573	M1	Female	trans
cg20866389_PRKACG	6.86E-05	0.000209651	-0.465580367	M1	Female	trans
cg12346119_ENSG00000224945	6.86E-05	0.000209651	-0.471221558	M1	Female	trans
cg22997974_RN7SL741P	6.86E-05	0.000209654	-0.42378008	M1	Female	trans
cg00107982_ENSG00000231295	6.86E-05	0.000209655	0.562742357	M1	Female	trans
cg19994026_RNU6-727P	6.86E-05	0.000209655	-0.703706257	M1	Female	trans
cg04571903_ENSG00000235321	6.86E-05	0.000209657	-0.556441967	M1	Female	trans
cg08245275_FER1L4	6.86E-05	0.000209659	-0.39041939	M1	Female	trans
cg06107105_SNORD19C	6.86E-05	0.000209661	-0.475019241	M1	Female	trans
cg06502685_ENSG00000229209	6.86E-05	0.000209661	-0.618016639	M1	Female	trans
cg26357360_Y_RNA	6.86E-05	0.000209662	-0.508094127	M1	Female	trans
cg01983105_PHKA2-AS1	6.86E-05	0.000209666	-0.516576651	M1	Female	trans
cg07994735_HLA-DQA1	6.86E-05	0.000209668	-0.614809572	M1	Female	trans
cg23175824_SPAAR	6.86E-05	0.000209668	0.564747638	M1	Female	trans
cg18400586_PRDM9	6.86E-05	0.000209668	-0.617994266	M1	Female	trans
cg11602485_ENSG00000240752	6.86E-05	0.000209668	-0.366659923	M1	Female	trans
cg16856722_RN7SL184P	6.86E-05	0.000209668	-0.48605643	M1	Female	trans
cg09658813_RNU4ATAC2P	6.86E-05	0.000209668	-0.731612686	M1	Female	trans
cg09283750_TCF7L1-IT1	6.86E-05	0.000209668	-0.687120871	M1	Female	trans
cg24829772_RNU5E-9P	6.86E-05	0.000209668	-0.36936773	M1	Female	trans
cg04390231_HNRNPA1P30	6.86E-05	0.00020967	-0.561751399	M1	Female	trans
cg14549467_STAB2	6.86E-05	0.00020967	-0.449024707	M1	Female	trans
cg13551841_ENSG00000238178	6.86E-05	0.00020967	-0.313138102	M1	Female	trans
cg12081434_LINC01659	6.86E-05	0.000209671	-0.461449069	M1	Female	trans
cg10211696_DHRS1	6.86E-05	0.000209675	-0.501926397	M1	Female	trans
cg21449027_ENSG00000239517	6.86E-05	0.000209677	-0.543216156	M1	Female	trans
cg00893657_OR2T12	6.86E-05	0.000209678	-0.563227558	M1	Female	trans
cg12932951_OAZ1P1	6.86E-05	0.000209678	-0.304222798	M1	Female	trans
cg04600055_CGB8	6.86E-05	0.000209679	0.504558787	M1	Female	trans
cg27178540_ENSG00000240131	6.86E-05	0.000209679	-0.701746743	M1	Female	trans
cg04365481_ZNF569	6.86E-05	0.000209679	0.501751437	M1	Female	trans
cg16975684_SLC25A15P1	6.86E-05	0.000209679	-0.404070596	M1	Female	trans
cg14815329_ENSG00000230197	6.86E-05	0.000209679	-0.365332802	M1	Female	trans
cg04072177_ENSG00000223660	6.86E-05	0.000209679	-0.433018375	M1	Female	trans
cg06803201_ENSG00000228206	6.86E-05	0.000209695	0.452111554	M1	Female	trans
cg23024913_RPL23AP31	6.86E-05	0.000209695	-0.413475558	M1	Female	trans
cg07666727_RN7SL807P	6.86E-05	0.000209695	-0.874025681	M1	Female	trans
cg02799565_RNU6-536P	6.86E-05	0.000209695	-0.303252054	M1	Female	trans
cg09926728_ENSG00000231464	6.86E-05	0.000209695	-0.546274384	M1	Female	trans
cg00605127_RNU6-777P	6.86E-05	0.000209695	-0.627335014	M1	Female	trans
cg11023174_SNORD54	6.86E-05	0.000209695	-0.522533016	M1	Female	trans
cg20802509_FAM25E	6.86E-05	0.000209696	-0.33986673	M1	Female	trans
cg16278658_CDKN2D	6.86E-05	0.000209696	-0.463046406	M1	Female	trans
cg24949324_APOL5	6.86E-05	0.000209696	-0.599464511	M1	Female	trans
cg15790457_TEX44	6.86E-05	0.000209697	-0.539389844	M1	Female	trans
cg08630891_PAX4	6.86E-05	0.000209698	-0.474486586	M1	Female	trans
cg02560739_WAKMAR2	6.87E-05	0.00020971	-0.45827172	M1	Female	trans
cg16100147_DPP10-AS2	6.87E-05	0.000209714	-0.870192799	M1	Female	trans
cg22646311_LEMD1	6.87E-05	0.000209714	0.499164704	M1	Female	trans
cg12584537_TCEAL6	6.87E-05	0.000209715	-0.657135634	M1	Female	trans
cg15033085_ENSG00000227192	6.87E-05	0.000209718	-0.513480737	M1	Female	trans
cg23257694_FOXD4L3	6.87E-05	0.000209721	-0.521144781	M1	Female	trans
cg12877532_FAM41AY1	6.87E-05	0.000209721	-0.425468456	M1	Female	trans
cg11893742_LINC01114	6.87E-05	0.000209721	-0.793336929	M1	Female	trans
cg09095858_GDA	6.87E-05	0.000209723	-0.391051211	M1	Female	trans
cg19111078_NDUFC1	6.87E-05	0.000209726	-0.478986809	M1	Female	trans
cg00685291_LINC01766	6.87E-05	0.000209728	1.015792784	M1	Female	trans
cg09391279_LRRC25	6.87E-05	0.000209728	-0.572594326	M1	Female	trans
cg22646311_JARID2	6.87E-05	0.000209729	0.486058815	M1	Female	trans
cg23370820_ENSG00000228153	6.87E-05	0.000209729	-0.768536528	M1	Female	trans
cg06736785_SGTA	6.87E-05	0.000209729	-0.573879345	M1	Female	trans
cg12412495_ADH1A	6.87E-05	0.000209731	0.530503109	M1	Female	trans
cg15335251_STX1B	6.87E-05	0.000209731	-0.733652793	M1	Female	trans
cg17725166_ENSG00000229827	6.87E-05	0.000209732	-0.376489202	M1	Female	trans
cg20644084_DNAJA1P6	6.87E-05	0.000209732	0.734760038	M1	Female	trans
cg06432604_ENSG00000221245	6.87E-05	0.000209732	-0.358934044	M1	Female	trans
cg11687389_UBQLN2	6.87E-05	0.000209732	-0.443222579	M1	Female	trans
cg27032760_IVL	6.87E-05	0.000209732	-0.505570908	M1	Female	trans
cg05887431_MAGEA5	6.87E-05	0.000209732	-0.384325907	M1	Female	trans
cg06567996_IGKV1-39	6.87E-05	0.000209732	-0.154295529	M1	Female	trans
cg23885472_OR6B1	6.87E-05	0.000209732	-0.567221305	M1	Female	trans
cg03351580_TRIM49C	6.87E-05	0.000209732	-0.558532346	M1	Female	trans
cg20662018_ENSG00000233288	6.87E-05	0.000209732	-0.576277558	M1	Female	trans
cg02890194_MFSD6L	6.87E-05	0.000209735	-0.546886563	M1	Female	trans
cg08498272_ENSG00000213087	6.87E-05	0.000209738	-0.522618879	M1	Female	trans
cg21052958_ENSG00000226431	6.87E-05	0.000209739	-0.435993351	M1	Female	trans
cg08558478_RNU2-23P	6.87E-05	0.000209739	-0.339259168	M1	Female	trans
cg00470469_MIR181A1HG	6.87E-05	0.000209744	-0.387034421	M1	Female	trans
cg17213650_ENSG00000225214	6.87E-05	0.000209746	-0.393155504	M1	Female	trans
cg25841491_MIR500B	6.87E-05	0.000209746	-0.470698621	M1	Female	trans
cg06736785_PLCD1	6.87E-05	0.000209747	-0.562132528	M1	Female	trans
cg23760300_ENSG00000229389	6.87E-05	0.000209747	0.710399611	M1	Female	trans
cg04544994_ENSG00000233367	6.87E-05	0.000209749	-0.662178864	M1	Female	trans
cg23052437_ENSG00000223966	6.87E-05	0.000209749	0.521087923	M1	Female	trans
cg18193195_ENSG00000237087	6.87E-05	0.000209755	-0.470660798	M1	Female	trans
cg03699103_WASF5P	6.87E-05	0.000209755	-0.448627658	M1	Female	trans
cg24118983_SERPINA5	6.87E-05	0.000209756	-0.102244302	M1	Female	trans
cg24829772_GOLGA2P3Y	6.87E-05	0.000209758	-0.531397668	M1	Female	trans
cg01610685_MLXIP	6.87E-05	0.000209758	-0.50214935	M1	Female	trans
cg02810426_IGLJ7	6.87E-05	0.000209759	-0.397692253	M1	Female	trans
cg04465052_H2BP6	6.87E-05	0.000209761	-0.495485186	M1	Female	trans
cg07543199_THEG	6.87E-05	0.000209761	-0.496651525	M1	Female	trans
cg03272877_PLCB4	6.87E-05	0.000209761	0.7146549	M1	Female	trans
cg17848362_RNU6-1051P	6.87E-05	0.000209761	-0.580441565	M1	Female	trans
cg18587557_PRR20B	6.87E-05	0.000209761	0.651134053	M1	Female	trans
cg18587557_CHMP1AP1	6.87E-05	0.000209761	0.833752356	M1	Female	trans
cg18587557_LINC02829	6.87E-05	0.000209761	0.517308531	M1	Female	trans
cg18587557_OR2AM1P	6.87E-05	0.000209761	0.929397402	M1	Female	trans
cg18587557_RPL23AP59	6.87E-05	0.000209761	0.929397402	M1	Female	trans
cg18587557_RNU6-590P	6.87E-05	0.000209761	0.929397402	M1	Female	trans
cg18587557_PRR20D	6.87E-05	0.000209761	0.403206017	M1	Female	trans
cg18587557_ENSG00000199894	6.87E-05	0.000209761	0.929397402	M1	Female	trans
cg18587557_ENSG00000227667	6.87E-05	0.000209761	0.929397402	M1	Female	trans
cg18587557_ENSG00000229779	6.87E-05	0.000209761	0.929397402	M1	Female	trans
cg18587557_HSP90AB7P	6.87E-05	0.000209761	0.659630823	M1	Female	trans
cg18587557_PRR20C	6.87E-05	0.000209761	0.416222273	M1	Female	trans
cg18587557_LINC02557	6.87E-05	0.000209761	0.416876178	M1	Female	trans
cg16061472_RNU6-704P	6.87E-05	0.000209761	-0.588014308	M1	Female	trans
cg00419213_ENSG00000199470	6.87E-05	0.000209762	0.414846096	M1	Female	trans
cg05836256_USP17L15	6.87E-05	0.000209762	-0.345410319	M1	Female	trans
cg10347082_ZNF816-ZNF321P	6.87E-05	0.000209762	-0.447085635	M1	Female	trans
cg16899501_CRYBA4	6.87E-05	0.000209762	-0.429257392	M1	Female	trans
cg19115205_CFTR	6.87E-05	0.000209764	-0.66071418	M1	Female	trans
cg06736785_TRPV4	6.87E-05	0.000209768	-0.55192901	M1	Female	trans
cg05226043_ENSG00000240895	6.87E-05	0.000209772	-0.21553334	M1	Female	trans
cg10723869_ENSG00000229227	6.87E-05	0.000209772	-0.800121708	M1	Female	trans
cg21856015_HMGB1P17	6.87E-05	0.000209772	-0.555743239	M1	Female	trans
cg13716788_ENSG00000236847	6.87E-05	0.000209772	-0.174881175	M1	Female	trans
cg24656207_MTND4P20	6.87E-05	0.000209772	-0.363296923	M1	Female	trans
cg14378465_ENSG00000226276	6.87E-05	0.000209774	-0.415047748	M1	Female	trans
cg22268718_ENSG00000235358	6.87E-05	0.000209775	-0.384459262	M1	Female	trans
cg02478793_CLDN18	6.87E-05	0.000209778	-0.445936646	M1	Female	trans
cg20727187_Y_RNA	6.87E-05	0.000209779	0.363383032	M1	Female	trans
cg17561092_RNU6-695P	6.87E-05	0.00020978	-0.433465998	M1	Female	trans
cg16274716_OR7E148P	6.87E-05	0.000209781	-0.532932072	M1	Female	trans
cg11540596_C9orf139	6.87E-05	0.000209781	-0.475598798	M1	Female	trans
cg24130945_H3P9	6.87E-05	0.000209781	-0.475949726	M1	Female	trans
cg12955111_FGF14	6.87E-05	0.000209781	-0.694473977	M1	Female	trans
cg19432688_TEAD4	6.87E-05	0.000209784	-0.509002634	M1	Female	trans
cg15781397_UPK3A	6.87E-05	0.000209786	-0.738109403	M1	Female	trans
cg23070318_OR2L1P	6.87E-05	0.000209787	-0.550268943	M1	Female	trans
cg13585492_AGBL5-AS1	6.87E-05	0.000209791	0.468724713	M1	Female	trans
cg13565400_RNU6-565P	6.87E-05	0.000209792	0.506220361	M1	Female	trans
cg00912942_RPL3P3	6.87E-05	0.000209792	-0.852036287	M1	Female	trans
cg09987517_RNU6-43P	6.87E-05	0.000209794	-0.446844285	M1	Female	trans
cg26371471_MIR302A	6.87E-05	0.000209794	-0.619870418	M1	Female	trans
cg06746005_RNU1-8P	6.87E-05	0.000209795	-0.399661684	M1	Female	trans
cg26987106_RNU6-474P	6.87E-05	0.000209795	-0.346120243	M1	Female	trans
cg02770086_GAPDHP57	6.87E-05	0.000209795	-0.559994359	M1	Female	trans
cg23261343_RN7SL795P	6.87E-05	0.000209796	0.811337794	M1	Female	trans
cg07718321_IFNA21	6.87E-05	0.000209796	1.139426375	M1	Female	trans
cg04781796_CD36	6.87E-05	0.000209796	-0.5079284	M1	Female	trans
cg08101543_CT55	6.87E-05	0.000209796	-0.391292111	M1	Female	trans
cg15554429_TMEM185AP1	6.87E-05	0.000209798	-0.370381173	M1	Female	trans
cg05651489_RNU7-26P	6.87E-05	0.000209803	-0.544621517	M1	Female	trans
cg16559275_PPP1R8P1	6.87E-05	0.000209809	0.401658531	M1	Female	trans
cg26681414_RN7SL692P	6.87E-05	0.000209809	-0.500057121	M1	Female	trans
cg10991855_KCNK13	6.87E-05	0.000209809	-0.584086486	M1	Female	trans
cg11091734_FLT4	6.87E-05	0.000209809	-0.37163613	M1	Female	trans
cg09397997_RN7SL173P	6.87E-05	0.000209816	-0.784245889	M1	Female	trans
cg22865455_MATR3P1	6.87E-05	0.000209817	-0.369055265	M1	Female	trans
cg03588513_LINC02052	6.87E-05	0.000209817	-0.349891141	M1	Female	trans
cg25540854_PKD1P2	6.87E-05	0.000209817	-0.496197237	M1	Female	trans
cg27646075_OCM2	6.87E-05	0.00020982	-0.462491407	M1	Female	trans
cg03067367_RNA5S7	6.87E-05	0.00020982	-0.390064383	M1	Female	trans
cg02476436_ASS1P7	6.87E-05	0.00020982	-0.674598033	M1	Female	trans
cg04768387_ENSG00000232325	6.87E-05	0.00020982	-0.4641918	M1	Female	trans
cg00490039_POTED	6.87E-05	0.00020982	-0.718336379	M1	Female	trans
cg27056165_TLCD4	6.87E-05	0.00020982	-0.723074597	M1	Female	trans
cg12774454_DIAPH3-AS2	6.87E-05	0.00020982	-0.424635193	M1	Female	trans
cg15456527_TRBJ2-1	6.87E-05	0.00020982	-0.752128281	M1	Female	trans
cg10183235_SMIM10L2A	6.87E-05	0.000209824	-0.432612452	M1	Female	trans
cg20344908_MIR204	6.87E-05	0.000209824	-0.790356146	M1	Female	trans
cg03375067_MS4A18	6.87E-05	0.000209824	-0.55359045	M1	Female	trans
cg09473676_MTND2P20	6.87E-05	0.000209824	-0.284177086	M1	Female	trans
cg09473676_PIEZO1P2	6.87E-05	0.000209824	-0.19175134	M1	Female	trans
cg09473676_VENTXP7	6.87E-05	0.000209824	-0.633553702	M1	Female	trans
cg09473676_SOX14	6.87E-05	0.000209824	-0.263574272	M1	Female	trans
cg09473676_SDAD1P4	6.87E-05	0.000209824	-0.368522382	M1	Female	trans
cg09473676_LINC01047	6.87E-05	0.000209824	-0.633553702	M1	Female	trans
cg09473676_ZNF971P	6.87E-05	0.000209824	-0.633553702	M1	Female	trans
cg09473676_RNU6-98P	6.87E-05	0.000209824	-0.633553702	M1	Female	trans
cg09473676_ENSG00000226905	6.87E-05	0.000209824	-0.633553702	M1	Female	trans
cg09473676_GPR50-AS1	6.87E-05	0.000209824	-0.633553702	M1	Female	trans
cg09473676_ENSG00000240973	6.87E-05	0.000209824	-0.425177938	M1	Female	trans
cg10991855_IMPA2	6.87E-05	0.000209825	-0.5843604	M1	Female	trans
cg22963296_CCDC105	6.87E-05	0.000209831	-0.458449548	M1	Female	trans
cg06539899_OR5G5P	6.87E-05	0.000209831	-0.570651869	M1	Female	trans
cg07551254_OR1L8	6.87E-05	0.000209834	0.485181997	M1	Female	trans
cg20227471_HS6ST1P1	6.87E-05	0.000209834	0.582172736	M1	Female	trans
cg20757966_ENSG00000233645	6.87E-05	0.000209836	-0.372112431	M1	Female	trans
cg11360098_HES3	6.87E-05	0.000209837	-0.617109084	M1	Female	trans
cg16794862_ENSG00000216616	6.87E-05	0.000209839	-0.74706274	M1	Female	trans
cg08509907_ZDHHC4P1	6.87E-05	0.00020984	-0.410723969	M1	Female	trans
cg12877532_ENSG00000225460	6.87E-05	0.00020984	-0.432471794	M1	Female	trans
cg04453630_DLX2	6.87E-05	0.000209841	-0.406300435	M1	Female	trans
cg18592447_RN7SL634P	6.87E-05	0.000209843	0.64719289	M1	Female	trans
cg15120247_USP17L8	6.87E-05	0.000209847	-0.468518737	M1	Female	trans
cg21610436_OR1N1	6.87E-05	0.00020985	-0.426550647	M1	Female	trans
cg25795606_TTBK1	6.87E-05	0.000209852	-0.505701113	M1	Female	trans
cg22773661_SLC6A17	6.87E-05	0.000209856	0.563154552	M1	Female	trans
cg08266644_DSG1	6.87E-05	0.000209859	-0.563235952	M1	Female	trans
cg15798563_LCE1E	6.87E-05	0.00020986	-0.413763169	M1	Female	trans
cg02536637_EIF3KP2	6.87E-05	0.00020986	-0.401392905	M1	Female	trans
cg07817055_PGM5	6.87E-05	0.00020986	-0.443152239	M1	Female	trans
cg22762615_ENSG00000231295	6.87E-05	0.000209861	0.564980961	M1	Female	trans
cg17494897_ENSG00000236425	6.87E-05	0.000209863	-0.556237255	M1	Female	trans
cg08243048_NOS2	6.87E-05	0.000209866	-0.450426058	M1	Female	trans
cg12395926_C7orf65	6.87E-05	0.000209874	-0.482338954	M1	Female	trans
cg07825114_ENSG00000238031	6.87E-05	0.000209874	0.303685455	M1	Female	trans
cg18927032_KCNA5	6.87E-05	0.000209874	-0.554983852	M1	Female	trans
cg20341836_ENSG00000235815	6.87E-05	0.000209878	0.377716147	M1	Female	trans
cg13440411_RPL21P129	6.87E-05	0.000209878	-0.686883893	M1	Female	trans
cg17323604_RAB4B-EGLN2	6.87E-05	0.000209879	-0.511534507	M1	Female	trans
cg07555268_ENSG00000225148	6.87E-05	0.000209879	-0.503275069	M1	Female	trans
cg19217778_GRIK3	6.87E-05	0.000209879	-0.361622381	M1	Female	trans
cg24949324_LINC02595	6.87E-05	0.00020988	-0.543986464	M1	Female	trans
cg16496814_OSR2	6.87E-05	0.000209881	-0.637260349	M1	Female	trans
cg05498586_DDX3ILA1	6.87E-05	0.000209881	-0.686460218	M1	Female	trans
cg15509969_CEBPE	6.87E-05	0.000209882	0.290266113	M1	Female	trans
cg05839762_OR10A3	6.87E-05	0.000209886	0.435008641	M1	Female	trans
cg10240127_NFKB2	6.87E-05	0.000209886	-0.493769477	M1	Female	trans
cg02782331_HOXD1	6.87E-05	0.000209886	-0.440481539	M1	Female	trans
cg16599577_CALML3-AS1	6.87E-05	0.000209886	-0.655189388	M1	Female	trans
cg06322601_DDX39A	6.87E-05	0.00020989	-0.425747086	M1	Female	trans
cg22103831_NPY2R	6.87E-05	0.00020989	-0.656261003	M1	Female	trans
cg27146574_ENSG00000201009	6.87E-05	0.000209893	-0.472488727	M1	Female	trans
cg17364850_RN7SL83P	6.87E-05	0.000209894	-0.475876863	M1	Female	trans
cg20313696_ENSG00000233363	6.87E-05	0.000209898	-0.470873781	M1	Female	trans
cg04141000_ENSG00000233848	6.87E-05	0.0002099	-0.436421887	M1	Female	trans
cg25412448_SNORA63	6.87E-05	0.0002099	-0.452981869	M1	Female	trans
cg24024505_ENSG00000226767	6.87E-05	0.000209901	-0.416561536	M1	Female	trans
cg17709804_LINC01068	6.88E-05	0.000209904	0.458290999	M1	Female	trans
cg09419843_H3P5	6.88E-05	0.000209904	-0.566922233	M1	Female	trans
cg11563784_FABP5P1	6.88E-05	0.000209904	-0.575563703	M1	Female	trans
cg09990103_KRT18P10	6.88E-05	0.000209905	-0.505212734	M1	Female	trans
cg19113840_MTND3P21	6.88E-05	0.000209906	-0.527248865	M1	Female	trans
cg27521160_KRT1	6.88E-05	0.000209907	-0.546454854	M1	Female	trans
cg10337506_DIRC1	6.88E-05	0.000209908	-0.547032861	M1	Female	trans
cg02651894_RNU6-984P	6.88E-05	0.000209908	0.60470967	M1	Female	trans
cg05097165_ENSG00000228643	6.88E-05	0.000209911	-0.429467857	M1	Female	trans
cg25192210_LRRC9	6.88E-05	0.000209911	-0.440067162	M1	Female	trans
cg15372372_PDZK1IP1	6.88E-05	0.000209911	-0.493653669	M1	Female	trans
cg24636969_ENSG00000238084	6.88E-05	0.000209913	0.520034953	M1	Female	trans
cg16055817_ENSG00000221711	6.88E-05	0.000209921	-0.612210137	M1	Female	trans
cg15376531_MAL	6.88E-05	0.000209921	-0.572184046	M1	Female	trans
cg14655590_ENSG00000237530	6.88E-05	0.000209921	-0.681497945	M1	Female	trans
cg26663099_ENSG00000240774	6.88E-05	0.000209921	-0.718583234	M1	Female	trans
cg09162333_BAX	6.88E-05	0.000209921	-0.574412738	M1	Female	trans
cg14516589_PABPC1P10	6.88E-05	0.000209926	-0.336157605	M1	Female	trans
cg26594488_TUBB8P2	6.88E-05	0.000209926	-0.453751315	M1	Female	trans
cg16177647_ENSG00000231449	6.88E-05	0.000209928	-0.543591705	M1	Female	trans
cg04768387_MIR126	6.88E-05	0.000209929	-0.436033282	M1	Female	trans
cg13168499_XKR4	6.88E-05	0.000209929	-0.634404825	M1	Female	trans
cg18825221_ZAR1	6.88E-05	0.00020993	0.528355196	M1	Female	trans
cg16348536_LINC01758	6.88E-05	0.000209931	-0.369708363	M1	Female	trans
cg11390628_SLC13A5	6.88E-05	0.000209932	-0.680070749	M1	Female	trans
cg03197961_ENSG00000226595	6.88E-05	0.000209933	-0.435200116	M1	Female	trans
cg14989959_SLC6A4	6.88E-05	0.000209933	0.498787757	M1	Female	trans
cg13248604_PLEKHA4	6.88E-05	0.000209933	-0.467999542	M1	Female	trans
cg14210607_ASB13	6.88E-05	0.000209933	-0.54417791	M1	Female	trans
cg18836060_USP12P2	6.88E-05	0.000209934	-0.388207885	M1	Female	trans
cg26320152_RPL35AP9	6.88E-05	0.000209934	-0.361480614	M1	Female	trans
cg27357675_NFE2	6.88E-05	0.000209934	-0.535929283	M1	Female	trans
cg17454234_ENSG00000236425	6.88E-05	0.000209934	0.831532332	M1	Female	trans
cg00264578_KRTAP8-2P	6.88E-05	0.000209936	-0.63036023	M1	Female	trans
cg08183793_CLPSL2	6.88E-05	0.000209936	-0.306997076	M1	Female	trans
cg20540806_NUTM2G	6.88E-05	0.000209936	0.338317188	M1	Female	trans
cg18976191_ENSG00000223730	6.88E-05	0.000209936	-0.461907011	M1	Female	trans
cg13692482_LINC01370	6.88E-05	0.000209936	-0.435120253	M1	Female	trans
cg11282828_ENSG00000223841	6.88E-05	0.000209938	-0.637506447	M1	Female	trans
cg04988471_NDRG1	6.88E-05	0.000209938	-0.64923949	M1	Female	trans
cg00558219_SNORD115-17	6.88E-05	0.000209938	-0.626517531	M1	Female	trans
cg11390628_P2RY13	6.88E-05	0.000209938	-0.775619066	M1	Female	trans
cg10032131_UNC93A	6.88E-05	0.000209939	0.600203518	M1	Female	trans
cg03559183_RN7SKP37	6.88E-05	0.000209939	-0.409989728	M1	Female	trans
cg16655291_SKA2P1	6.88E-05	0.000209939	-0.54677358	M1	Female	trans
cg08795444_LINC00841	6.88E-05	0.000209939	-0.42035469	M1	Female	trans
cg08795444_LINC02032	6.88E-05	0.000209939	-0.324081836	M1	Female	trans
cg08795444_PRAMEF2	6.88E-05	0.000209939	-0.74999256	M1	Female	trans
cg08795444_RNA5-8SP5	6.88E-05	0.000209939	-0.74999256	M1	Female	trans
cg08795444_BRI3P2	6.88E-05	0.000209939	-0.74999256	M1	Female	trans
cg08795444_RN7SL601P	6.88E-05	0.000209939	-0.74999256	M1	Female	trans
cg08795444_U3	6.88E-05	0.000209939	-0.74999256	M1	Female	trans
cg08795444_ENSG00000218561	6.88E-05	0.000209939	-0.672810213	M1	Female	trans
cg08795444_ENSG00000234391	6.88E-05	0.000209939	-0.74999256	M1	Female	trans
cg17779085_SLIRPP1	6.88E-05	0.000209939	-0.498482474	M1	Female	trans
cg02930701_ENSG00000227294	6.88E-05	0.00020994	-0.437571493	M1	Female	trans
cg05123933_IFNL1	6.88E-05	0.000209948	-0.5575997	M1	Female	trans
cg18923635_FAM13C	6.88E-05	0.000209952	-0.558672863	M1	Female	trans
cg10324032_PPP1R3B	6.88E-05	0.000209958	-0.748788293	M1	Female	trans
cg13885150_CLEC18B	6.88E-05	0.00020996	-0.580557553	M1	Female	trans
cg24916358_PAFAH1B2P1	6.88E-05	0.00020996	0.704880241	M1	Female	trans
cg15866089_KCTD10P1	6.88E-05	0.000209961	-0.533794682	M1	Female	trans
cg16581747_RET	6.88E-05	0.000209961	-0.615633065	M1	Female	trans
cg02616251_RNU7-125P	6.88E-05	0.000209961	-0.8842176	M1	Female	trans
cg01409776_MTND5P17	6.88E-05	0.000209964	-0.535131508	M1	Female	trans
cg16278658_RASSF2	6.88E-05	0.000209966	-0.492172315	M1	Female	trans
cg19994026_CYP1A1	6.88E-05	0.000209968	-0.731391956	M1	Female	trans
cg11464377_SPINK2	6.88E-05	0.000209973	-0.921087387	M1	Female	trans
cg02216442_ENSG00000179755	6.88E-05	0.000209973	-0.449630232	M1	Female	trans
cg15099537_GRIK1	6.88E-05	0.000209973	-0.514188464	M1	Female	trans
cg25979180_MIR557	6.88E-05	0.000209973	-0.468039105	M1	Female	trans
cg22078459_CBLN4	6.88E-05	0.000209979	-0.323430031	M1	Female	trans
cg11786255_SNRPGP11	6.88E-05	0.000209985	0.527414232	M1	Female	trans
cg01727591_IL36G	6.88E-05	0.000209987	-0.676231668	M1	Female	trans
cg07917878_RN7SL502P	6.88E-05	0.000209989	-0.707669283	M1	Female	trans
cg05584297_RNU6-952P	6.88E-05	0.00020999	-0.47219881	M1	Female	trans
cg12914151_LINC01889	6.88E-05	0.000209992	-0.502922272	M1	Female	trans
cg23954535_LINC01531	6.88E-05	0.000209993	-0.471365365	M1	Female	trans
cg18087761_PTPN2P2	6.88E-05	0.000209993	-0.484763923	M1	Female	trans
cg08827342_FMO9P	6.88E-05	0.000209993	-0.502722868	M1	Female	trans
cg05292018_ENSG00000227537	6.88E-05	0.000209993	-0.38477433	M1	Female	trans
cg18493115_ATP6V0D2	6.88E-05	0.000209993	-0.604376518	M1	Female	trans
cg13712952_AKR1B1P1	6.88E-05	0.000209996	-0.391550007	M1	Female	trans
cg02077688_KCNA4	6.88E-05	0.000209996	-0.36954412	M1	Female	trans
cg26409566_AP1S2P1	6.88E-05	0.000209997	-0.632623573	M1	Female	trans
cg15278957_KRTAP2-2	6.88E-05	0.000209997	-0.392574115	M1	Female	trans
cg15630394_DAZ3	6.88E-05	0.000210003	-0.609630067	M1	Female	trans
cg02982951_LINC00189	6.88E-05	0.000210003	-0.432626558	M1	Female	trans
cg10295807_SNORD115-3	6.88E-05	0.000210006	-0.508131809	M1	Female	trans
cg07020979_RPL7P3	6.88E-05	0.000210006	-0.602773395	M1	Female	trans
cg24636969_ENSG00000232383	6.88E-05	0.000210006	0.547637898	M1	Female	trans
cg14167033_RPS15AP5	6.88E-05	0.000210006	-0.327332721	M1	Female	trans
cg17822947_ENSG00000227192	6.88E-05	0.000210009	0.378960242	M1	Female	trans
cg14378465_MGP	6.88E-05	0.000210009	-0.318087825	M1	Female	trans
cg12067981_ENSG00000237188	6.88E-05	0.000210009	-0.457890849	M1	Female	trans
cg06707825_GPR32	6.88E-05	0.000210015	0.60755347	M1	Female	trans
cg09162333_RPS15P4	6.88E-05	0.000210015	-0.587736046	M1	Female	trans
cg13404427_ENSG00000236634	6.88E-05	0.000210015	-0.410509892	M1	Female	trans
cg16255663_SLC13A5	6.88E-05	0.000210015	-0.562046164	M1	Female	trans
cg20060216_RPL31P33	6.88E-05	0.000210015	-0.528792828	M1	Female	trans
cg19236996_HMGB1P9	6.88E-05	0.000210015	-0.448408908	M1	Female	trans
cg20638896_LINC01115	6.88E-05	0.000210015	-0.715511378	M1	Female	trans
cg26759296_ENSG00000228748	6.88E-05	0.000210015	-0.515807191	M1	Female	trans
cg08348957_ENSG00000240271	6.88E-05	0.000210015	-0.744270002	M1	Female	trans
cg06398883_DCSTAMP	6.88E-05	0.000210015	-0.372920927	M1	Female	trans
cg09476440_NAA80	6.88E-05	0.000210015	0.438747893	M1	Female	trans
cg11270687_TONSL-AS1	6.88E-05	0.000210015	-0.666642476	M1	Female	trans
cg11587848_RAC1P5	6.88E-05	0.000210015	-0.426615746	M1	Female	trans
cg11587848_RAET1M	6.88E-05	0.000210015	-0.657948747	M1	Female	trans
cg11587848_TSPY24P	6.88E-05	0.000210015	-0.657948747	M1	Female	trans
cg11587848_LINC02054	6.88E-05	0.000210015	-0.234195926	M1	Female	trans
cg11587848_PCDHA1	6.88E-05	0.000210015	-0.328974374	M1	Female	trans
cg11587848_RPL32P15	6.88E-05	0.000210015	-0.733426241	M1	Female	trans
cg11587848_KRTAP4-12	6.88E-05	0.000210015	-0.733426241	M1	Female	trans
cg11587848_RNA5SP448	6.88E-05	0.000210015	-0.301285572	M1	Female	trans
cg11587848_CHEK2P4	6.88E-05	0.000210015	-0.602571145	M1	Female	trans
cg11587848_ENSG00000198671	6.88E-05	0.000210015	-0.492202407	M1	Female	trans
cg11587848_ENSG00000231557	6.88E-05	0.000210015	-0.733426241	M1	Female	trans
cg27297376_ENSG00000236425	6.88E-05	0.000210019	-0.567986939	M1	Female	trans
cg20614067_TCP10L3	6.88E-05	0.000210019	-0.607191465	M1	Female	trans
cg01622885_OR5H15	6.88E-05	0.000210021	-0.515778372	M1	Female	trans
cg05361559_SNORA63	6.88E-05	0.000210022	0.588972556	M1	Female	trans
cg10653573_MANSC4	6.88E-05	0.000210024	-0.561863651	M1	Female	trans
cg23806703_KIF1B	6.88E-05	0.000210025	-0.49487284	M1	Female	trans
cg18976191_SLCO5A1	6.88E-05	0.000210025	-0.409967067	M1	Female	trans
cg20223162_ENSG00000239486	6.88E-05	0.000210026	0.525800131	M1	Female	trans
cg05584297_ENSG00000230492	6.88E-05	0.00021003	-0.352834526	M1	Female	trans
cg23893635_STK31	6.88E-05	0.00021003	-0.446279671	M1	Female	trans
cg10324032_FCRLA	6.88E-05	0.000210032	-0.329516837	M1	Female	trans
cg15289253_NAA60	6.88E-05	0.000210032	-0.466805341	M1	Female	trans
cg12914151_RN7SL68P	6.88E-05	0.000210032	-0.48734776	M1	Female	trans
cg11041558_RN7SKP159	6.88E-05	0.000210033	-0.484441878	M1	Female	trans
cg24101364_RNU6-221P	6.88E-05	0.000210037	-0.550072855	M1	Female	trans
cg13339116_RNU6-746P	6.88E-05	0.000210039	-0.580812732	M1	Female	trans
cg13404427_RPS29P10	6.88E-05	0.000210039	-0.56557672	M1	Female	trans
cg11687389_TRAPPC9	6.88E-05	0.00021004	-0.472371191	M1	Female	trans
cg17371585_TRBV5-5	6.88E-05	0.000210041	-0.492308472	M1	Female	trans
cg09855983_SCGB1D4	6.88E-05	0.000210042	-0.507566738	M1	Female	trans
cg11687389_CLEC4C	6.88E-05	0.000210042	-0.49509179	M1	Female	trans
cg09375488_DENND2C	6.88E-05	0.000210044	-0.576754573	M1	Female	trans
cg09651708_SDR42E1P3	6.88E-05	0.000210044	-0.352357499	M1	Female	trans
cg09543047_PEDS1-UBE2V1	6.88E-05	0.000210044	-0.454469271	M1	Female	trans
cg08413370_DHFRP3	6.88E-05	0.000210047	-0.676190723	M1	Female	trans
cg25706257_ENSG00000234105	6.88E-05	0.000210047	-0.568374941	M1	Female	trans
cg17686337_TOMM22P2	6.88E-05	0.000210049	-0.268509832	M1	Female	trans
cg13339009_RPLP2P1	6.88E-05	0.000210052	-0.824102684	M1	Female	trans
cg22595719_ENSG00000237716	6.88E-05	0.000210052	-0.463010518	M1	Female	trans
cg03146219_ENSG00000240975	6.88E-05	0.000210053	-0.473441997	M1	Female	trans
cg25855415_FBXW4	6.88E-05	0.000210055	0.515380948	M1	Female	trans
cg02732176_FAM90A1	6.88E-05	0.000210059	-0.388736949	M1	Female	trans
cg03560018_CDKN2AIPNL	6.88E-05	0.000210062	0.544882604	M1	Female	trans
cg25040746_ENSG00000223475	6.88E-05	0.000210067	-0.560557671	M1	Female	trans
cg01666490_ATP5PBP2	6.88E-05	0.000210067	-0.438022841	M1	Female	trans
cg04457964_ENSG00000241489	6.88E-05	0.000210069	-0.397881732	M1	Female	trans
cg15418509_RN7SL87P	6.88E-05	0.000210081	-0.598385281	M1	Female	trans
cg16187147_RARRES2P1	6.88E-05	0.00021009	-0.625750547	M1	Female	trans
cg05046824_ENSG00000225335	6.88E-05	0.000210091	-0.65455244	M1	Female	trans
cg16569309_TMEM114	6.88E-05	0.000210091	-0.772198086	M1	Female	trans
cg08950088_TXLNB	6.88E-05	0.000210093	-0.484610234	M1	Female	trans
cg21110711_ALDH1B1	6.88E-05	0.000210094	-0.530737028	M1	Female	trans
cg25353287_LINC01343	6.88E-05	0.000210094	-0.399298904	M1	Female	trans
cg10549984_RNA5S1	6.88E-05	0.000210094	-0.453675309	M1	Female	trans
cg12377084_RNU6ATAC34P	6.88E-05	0.000210094	-0.760159713	M1	Female	trans
cg13188416_CNN2P4	6.88E-05	0.000210101	0.363919153	M1	Female	trans
cg04263379_FGFBP2	6.88E-05	0.000210101	-0.572726036	M1	Female	trans
cg15411736_DLC1	6.88E-05	0.000210101	-0.490277468	M1	Female	trans
cg01255059_UBTFL3	6.88E-05	0.000210101	-0.345507909	M1	Female	trans
cg13767506_SNORA71	6.88E-05	0.000210101	-0.469848146	M1	Female	trans
cg17714861_TREML2	6.88E-05	0.000210101	-0.421808019	M1	Female	trans
cg18811157_ZNRF2P3	6.89E-05	0.000210107	-0.494662061	M1	Female	trans
cg13362436_ENSG00000227907	6.89E-05	0.000210109	-0.606525068	M1	Female	trans
cg07979752_RN7SL215P	6.89E-05	0.000210112	0.598094706	M1	Female	trans
cg12093005_IMMTP1	6.89E-05	0.000210112	-0.408510342	M1	Female	trans
cg13127920_RNU6ATAC7P	6.89E-05	0.000210117	-0.558186351	M1	Female	trans
cg11314630_ENSG00000212181	6.89E-05	0.000210117	-0.587743866	M1	Female	trans
cg09627874_DCTN1-AS1	6.89E-05	0.000210117	0.390288456	M1	Female	trans
cg15139063_NLRP7	6.89E-05	0.000210117	-0.321766517	M1	Female	trans
cg21665625_RAB28P3	6.89E-05	0.000210117	-0.517290002	M1	Female	trans
cg13935919_RPS27AP11	6.89E-05	0.000210117	-0.481390654	M1	Female	trans
cg11641097_COX6B1P7	6.89E-05	0.000210117	-0.569202039	M1	Female	trans
cg11641097_RNU6-827P	6.89E-05	0.000210117	-0.569202039	M1	Female	trans
cg11641097_MTCO2P8	6.89E-05	0.000210117	-0.569202039	M1	Female	trans
cg11641097_MTCO1P8	6.89E-05	0.000210117	-0.467647195	M1	Female	trans
cg11641097_ADIRF	6.89E-05	0.000210117	-0.255312496	M1	Female	trans
cg11641097_SNORD115-30	6.89E-05	0.000210117	-0.569202039	M1	Female	trans
cg11641097_KRTAP4-7	6.89E-05	0.000210117	-0.569202039	M1	Female	trans
cg11641097_GXYLT1P2	6.89E-05	0.000210117	-0.308357429	M1	Female	trans
cg11641097_U3	6.89E-05	0.000210117	-0.569202039	M1	Female	trans
cg11641097_ENSG00000228048	6.89E-05	0.000210117	-0.569202039	M1	Female	trans
cg11641097_RNU6-336P	6.89E-05	0.000210117	-0.403985646	M1	Female	trans
cg11641097_LUZP4P1	6.89E-05	0.000210117	-0.403985646	M1	Female	trans
cg11641097_MIR7-3	6.89E-05	0.000210117	-0.362072328	M1	Female	trans
cg11641097_ENSG00000228877	6.89E-05	0.000210117	-0.403985646	M1	Female	trans
cg10592592_ENSG00000236864	6.89E-05	0.000210119	-0.529765458	M1	Female	trans
cg05258009_ENSG00000207503	6.89E-05	0.000210119	-0.476786858	M1	Female	trans
cg22363520_IGKV1OR9-1	6.89E-05	0.000210121	-0.4470986	M1	Female	trans
cg19787076_IL2	6.89E-05	0.000210126	-0.452248672	M1	Female	trans
cg09874643_CCT8L2	6.89E-05	0.000210127	-0.5511686	M1	Female	trans
cg03894102_ZDHHC20P2	6.89E-05	0.000210127	-0.463814354	M1	Female	trans
cg04307318_SAMD5	6.89E-05	0.000210133	-0.602203628	M1	Female	trans
cg15790457_ENSG00000238049	6.89E-05	0.000210133	-0.445883356	M1	Female	trans
cg18268631_TRAV8-1	6.89E-05	0.000210134	0.432465757	M1	Female	trans
cg08951931_PAFAH1B2P1	6.89E-05	0.000210134	0.764110375	M1	Female	trans
cg08061367_LDB3	6.89E-05	0.000210135	-0.528578569	M1	Female	trans
cg25353287_KRT33A	6.89E-05	0.000210135	-0.417272037	M1	Female	trans
cg21318603_RNU6-1193P	6.89E-05	0.000210135	-0.606861345	M1	Female	trans
cg04665311_MS4A2	6.89E-05	0.000210139	-0.433149713	M1	Female	trans
cg24855134_RPL32P27	6.89E-05	0.00021014	-0.477003497	M1	Female	trans
cg13095300_ENSG00000206776	6.89E-05	0.00021014	-0.504166761	M1	Female	trans
cg11904906_RASL12	6.89E-05	0.000210142	0.508919476	M1	Female	trans
cg05103573_IGHJ1P	6.89E-05	0.000210148	-0.34280295	M1	Female	trans
cg18474443_PTX3	6.89E-05	0.000210151	-0.484010797	M1	Female	trans
cg12485992_RN7SKP58	6.89E-05	0.000210151	-0.34315673	M1	Female	trans
cg26262442_RNU6-984P	6.89E-05	0.000210151	-0.447179345	M1	Female	trans
cg14815329_DENND6A-AS1	6.89E-05	0.000210151	-0.455212589	M1	Female	trans
cg19787727_RNU6-244P	6.89E-05	0.000210152	0.465438885	M1	Female	trans
cg09216282_SLC25A18P1	6.89E-05	0.000210152	-0.305485394	M1	Female	trans
cg10869830_IGLC2	6.89E-05	0.000210154	0.408659842	M1	Female	trans
cg16651518_RNA5SP388	6.89E-05	0.000210156	-0.308713417	M1	Female	trans
cg12932951_PCNAP3	6.89E-05	0.000210156	-0.674399609	M1	Female	trans
cg09519485_ENSG00000235328	6.89E-05	0.000210156	-0.730747844	M1	Female	trans
cg01684881_GLP1R	6.89E-05	0.000210158	0.44312294	M1	Female	trans
cg04329977_CFL1P1	6.89E-05	0.000210162	0.536657472	M1	Female	trans
cg05433549_RPL23AP80	6.89E-05	0.000210163	-0.345608643	M1	Female	trans
cg19880004_UGT2B10	6.89E-05	0.000210163	-0.686397062	M1	Female	trans
cg24304928_DLGAP5	6.89E-05	0.000210165	-0.437619396	M1	Female	trans
cg14044167_EDN1	6.89E-05	0.000210167	-0.560420705	M1	Female	trans
cg24186114_ENSG00000212279	6.89E-05	0.000210172	-0.541254613	M1	Female	trans
cg14405369_ACTBP1	6.89E-05	0.000210172	-0.410971674	M1	Female	trans
cg17714861_ENSG00000231964	6.89E-05	0.000210172	-0.383661855	M1	Female	trans
cg10084670_YAP1P1	6.89E-05	0.000210172	-0.542277396	M1	Female	trans
cg03974581_ENSG00000225386	6.89E-05	0.000210172	-0.468012244	M1	Female	trans
cg06338987_FLG2	6.89E-05	0.000210172	-0.458797188	M1	Female	trans
cg02006790_MIR583	6.89E-05	0.000210172	-0.327019762	M1	Female	trans
cg06259339_RPL6P30	6.89E-05	0.000210172	-0.686211263	M1	Female	trans
cg24463527_ENSG00000231034	6.89E-05	0.000210172	-0.320860457	M1	Female	trans
cg01055696_ENSG00000228829	6.89E-05	0.000210174	-0.506076057	M1	Female	trans
cg03033996_NFIA-AS2	6.89E-05	0.000210174	-0.408739373	M1	Female	trans
cg02707593_ENSG00000239465	6.89E-05	0.000210175	-0.413137904	M1	Female	trans
cg19409060_ENSG00000241838	6.89E-05	0.000210178	0.727490729	M1	Female	trans
cg04492287_GRID2IP	6.89E-05	0.000210179	-0.48632959	M1	Female	trans
cg00507815_ENSG00000227958	6.89E-05	0.000210179	-0.548575423	M1	Female	trans
cg10814415_VSTM2A	6.89E-05	0.000210181	-0.372400994	M1	Female	trans
cg19115205_ENSG00000231272	6.89E-05	0.000210184	-0.6031499	M1	Female	trans
cg13799853_PEX5L	6.89E-05	0.000210184	0.561871939	M1	Female	trans
cg02621636_TRAV8-2	6.89E-05	0.000210185	-0.763864049	M1	Female	trans
cg18927032_ENSG00000233574	6.89E-05	0.000210185	-0.567840215	M1	Female	trans
cg20571761_ARHGAP9	6.89E-05	0.000210185	-0.507557838	M1	Female	trans
cg19595970_RNU6-526P	6.89E-05	0.000210186	-0.624476131	M1	Female	trans
cg15509969_MIR1238	6.89E-05	0.000210186	0.386574532	M1	Female	trans
cg16395457_ENSG00000223969	6.89E-05	0.000210186	-0.454746427	M1	Female	trans
cg26250129_DRD5P2	6.89E-05	0.000210187	-0.6262772	M1	Female	trans
cg18888655_LDHD	6.89E-05	0.000210188	-0.520183449	M1	Female	trans
cg01702501_RNU6-810P	6.89E-05	0.000210189	-0.504274046	M1	Female	trans
cg19761267_RADX	6.89E-05	0.000210189	-0.462077204	M1	Female	trans
cg17376853_RNU6-912P	6.89E-05	0.000210189	-0.521330285	M1	Female	trans
cg17653352_PPFIA2	6.89E-05	0.000210189	-0.591723821	M1	Female	trans
cg04750027_SAR1AP2	6.89E-05	0.000210192	-0.48743537	M1	Female	trans
cg24561753_SNURFL	6.89E-05	0.000210194	-0.395646389	M1	Female	trans
cg14045652_RPL23AP38	6.89E-05	0.000210194	-0.587785794	M1	Female	trans
cg09990103_ENSG00000241168	6.89E-05	0.000210197	-0.426354375	M1	Female	trans
cg17653352_RNU6-739P	6.89E-05	0.000210199	-0.614782493	M1	Female	trans
cg09476440_POLR2H	6.89E-05	0.000210199	0.440668833	M1	Female	trans
cg24949324_KRT6B	6.89E-05	0.0002102	-0.741122175	M1	Female	trans
cg10664162_OR5B21	6.89E-05	0.000210202	-0.618892917	M1	Female	trans
cg06779232_RN7SKP91	6.89E-05	0.000210203	-0.522919089	M1	Female	trans
cg11308394_RNU2-28P	6.89E-05	0.000210204	-0.529303175	M1	Female	trans
cg27594583_CACNA2D1-AS1	6.89E-05	0.000210204	0.395058198	M1	Female	trans
cg19878597_MTATP8P1	6.89E-05	0.000210204	0.290263184	M1	Female	trans
cg13500029_SHOC1	6.89E-05	0.000210204	-0.335392094	M1	Female	trans
cg17971017_MIR30A	6.89E-05	0.000210204	0.432025521	M1	Female	trans
cg21077610_CEP120	6.89E-05	0.000210205	-0.686386176	M1	Female	trans
cg10549984_ENSG00000240995	6.89E-05	0.000210205	-0.531212913	M1	Female	trans
cg08069675_ENSG00000224549	6.89E-05	0.000210206	-0.482132826	M1	Female	trans
cg08823203_RAC1P3	6.89E-05	0.000210208	-0.51379961	M1	Female	trans
cg01917321_ISX	6.89E-05	0.000210215	-0.650566444	M1	Female	trans
cg01037617_RN7SL272P	6.89E-05	0.00021022	0.556047348	M1	Female	trans
cg02303400_CDCA7	6.89E-05	0.000210221	-0.461725438	M1	Female	trans
cg20381798_SNORD115-10	6.89E-05	0.000210221	0.416521574	M1	Female	trans
cg14513900_MIR569	6.89E-05	0.000210221	-0.448115896	M1	Female	trans
cg10814415_QRFPR	6.89E-05	0.000210221	-0.410008587	M1	Female	trans
cg13818127_MIR499A	6.89E-05	0.000210222	-0.330645602	M1	Female	trans
cg25072611_ZNF877P	6.89E-05	0.000210224	-0.393164574	M1	Female	trans
cg02590715_FRMD3	6.89E-05	0.000210225	-0.410925585	M1	Female	trans
cg26320152_RPS3AP11	6.89E-05	0.000210225	-0.395907038	M1	Female	trans
cg25938960_OPALIN	6.89E-05	0.000210225	-0.503213299	M1	Female	trans
cg02125534_TENM3-AS1	6.89E-05	0.000210225	-0.569093876	M1	Female	trans
cg01788776_FTCD-AS1	6.89E-05	0.000210226	-0.696958424	M1	Female	trans
cg03081173_ALDOAP1	6.89E-05	0.000210227	0.468989496	M1	Female	trans
cg21966500_SNORD115-38	6.89E-05	0.000210233	-0.641293575	M1	Female	trans
cg24315340_GUCY1A2	6.89E-05	0.000210233	-0.597485276	M1	Female	trans
cg23482839_RN7SL789P	6.89E-05	0.000210233	-0.543492545	M1	Female	trans
cg08945452_LINC01869	6.89E-05	0.000210234	0.322142181	M1	Female	trans
cg14122995_LINC01980	6.89E-05	0.000210234	-0.407611296	M1	Female	trans
cg25831439_ENSG00000231877	6.89E-05	0.000210234	0.581311363	M1	Female	trans
cg10295807_ENSG00000234455	6.89E-05	0.000210234	-0.578882435	M1	Female	trans
cg11761102_PNPLA5	6.89E-05	0.000210234	-0.724314407	M1	Female	trans
cg12700606_LINC01141	6.89E-05	0.000210234	-0.526395596	M1	Female	trans
cg24429037_GOLGA6L11P	6.89E-05	0.000210234	-0.54308387	M1	Female	trans
cg18966810_ENSG00000240562	6.89E-05	0.000210236	-0.517633496	M1	Female	trans
cg08668883_LINC00307	6.89E-05	0.000210239	-0.492289193	M1	Female	trans
cg17121694_MTND4LP16	6.89E-05	0.000210239	-0.38567544	M1	Female	trans
cg14703553_ENSG00000223379	6.89E-05	0.000210241	-0.966851975	M1	Female	trans
cg16959364_TINAGL1	6.89E-05	0.000210241	-0.389915316	M1	Female	trans
cg16009741_RN7SKP106	6.89E-05	0.000210242	-0.62150028	M1	Female	trans
cg16720432_ENSG00000234132	6.89E-05	0.000210242	-0.457705529	M1	Female	trans
cg02992549_RNF11P1	6.89E-05	0.000210243	-0.341084006	M1	Female	trans
cg24232370_ENSG00000234460	6.89E-05	0.000210243	-0.768177177	M1	Female	trans
cg02149500_RPL23AP47	6.89E-05	0.000210244	-0.447136768	M1	Female	trans
cg01725383_RNY1P2	6.89E-05	0.000210245	0.736202373	M1	Female	trans
cg09994954_IGHV1-18	6.89E-05	0.000210246	-0.142283532	M1	Female	trans
cg02966839_CACNA1E	6.89E-05	0.000210249	-0.611290229	M1	Female	trans
cg12361387_LINC00692	6.89E-05	0.000210253	-0.437838558	M1	Female	trans
cg17127665_RNU5E-1	6.89E-05	0.000210255	-0.433506067	M1	Female	trans
cg15650664_ENSG00000240441	6.89E-05	0.000210255	-0.621838478	M1	Female	trans
cg24270367_ENSG00000235069	6.89E-05	0.000210267	-0.410535993	M1	Female	trans
cg17201960_RNU6-756P	6.89E-05	0.000210269	-0.576830494	M1	Female	trans
cg08446682_ENSG00000237645	6.89E-05	0.000210269	-0.58756946	M1	Female	trans
cg01549082_SSX2	6.89E-05	0.000210271	-0.581769579	M1	Female	trans
cg02476436_SLC38A2	6.89E-05	0.000210272	-0.640244682	M1	Female	trans
cg14408831_AFAP1L2	6.89E-05	0.000210272	-0.423502699	M1	Female	trans
cg24567967_MYLIP	6.89E-05	0.000210273	-0.616815386	M1	Female	trans
cg17725166_CCDC150	6.89E-05	0.000210274	-0.416322342	M1	Female	trans
cg07099009_CEACAM7	6.89E-05	0.000210279	-0.652414878	M1	Female	trans
cg00474465_SLC22A24	6.89E-05	0.000210281	0.304958622	M1	Female	trans
cg26976835_ENSG00000203565	6.89E-05	0.000210281	-0.641729912	M1	Female	trans
cg13248604_ESX1	6.89E-05	0.000210281	-0.512480384	M1	Female	trans
cg14229362_KCNJ9	6.89E-05	0.000210283	0.465530004	M1	Female	trans
cg02747151_RPL30P5	6.89E-05	0.000210284	-0.760740583	M1	Female	trans
cg05392160_GPAA1P2	6.89E-05	0.000210288	-0.413665351	M1	Female	trans
cg02268738_KRTAP11-1	6.89E-05	0.00021029	-0.706527779	M1	Female	trans
cg25353287_LYPD3	6.89E-05	0.000210296	-0.445262211	M1	Female	trans
cg04307318_ADAMTS12	6.89E-05	0.000210297	-0.469290695	M1	Female	trans
cg20601192_ENSG00000232286	6.89E-05	0.000210298	-0.888417718	M1	Female	trans
cg07766767_SLC25A5P6	6.89E-05	0.000210298	-0.654154862	M1	Female	trans
cg21913335_RPL3P9	6.89E-05	0.000210298	-0.391142892	M1	Female	trans
cg14826752_NPTX2	6.89E-05	0.0002103	-0.74195112	M1	Female	trans
cg18266472_GNRH1	6.89E-05	0.000210301	0.325412766	M1	Female	trans
cg08231359_SPARCL1	6.89E-05	0.000210304	-0.475780732	M1	Female	trans
cg16770243_HAGLR	6.89E-05	0.000210306	-0.58614796	M1	Female	trans
cg03220912_ZNF25	6.90E-05	0.000210306	-0.463037434	M1	Female	trans
cg12878716_LRRC47	6.90E-05	0.000210306	-0.806015053	M1	Female	trans
cg14045652_P2RX5	6.90E-05	0.000210306	-0.390336783	M1	Female	trans
cg25040746_PCBP1	6.90E-05	0.000210306	-0.56460454	M1	Female	trans
cg05372113_ARSFP1	6.90E-05	0.000210306	0.488459226	M1	Female	trans
cg14044167_SLC30A4	6.90E-05	0.000210306	-0.499090177	M1	Female	trans
cg21059060_CFL1P7	6.90E-05	0.00021031	-0.418028912	M1	Female	trans
cg06736785_NME3	6.90E-05	0.00021031	-0.546925669	M1	Female	trans
cg02931193_TDRP	6.90E-05	0.000210314	-0.617741251	M1	Female	trans
cg26307193_SIX3	6.90E-05	0.000210316	-0.433091871	M1	Female	trans
cg10198148_ZNF722P	6.90E-05	0.000210318	-0.836315596	M1	Female	trans
cg20863800_RNU6-1140P	6.90E-05	0.000210322	-0.567184679	M1	Female	trans
cg04492287_RPL8	6.90E-05	0.000210322	-0.531536645	M1	Female	trans
cg03486265_ANAPC1P3	6.90E-05	0.000210323	-0.599413301	M1	Female	trans
cg13845724_EIF4E1B	6.90E-05	0.000210323	-0.447708036	M1	Female	trans
cg23919433_ENSG00000220131	6.90E-05	0.000210323	0.476293067	M1	Female	trans
cg04452523_GREM1	6.90E-05	0.000210324	-0.474534425	M1	Female	trans
cg18601483_CSTP1	6.90E-05	0.000210324	-0.658523248	M1	Female	trans
cg01008267_DEFB4A	6.90E-05	0.000210326	-0.638617869	M1	Female	trans
cg02159489_ENSG00000213896	6.90E-05	0.000210326	-0.469637435	M1	Female	trans
cg24907862_REG1A	6.90E-05	0.000210327	1.216576403	M1	Female	trans
cg08445957_PRSS35	6.90E-05	0.000210328	-0.359978148	M1	Female	trans
cg18966920_CENPF	6.90E-05	0.000210336	-0.596802084	M1	Female	trans
cg06105747_LINC00686	6.90E-05	0.000210336	-0.442262105	M1	Female	trans
cg04329977_RNU6ATAC4P	6.90E-05	0.000210338	0.597813915	M1	Female	trans
cg03288751_VSX2	6.90E-05	0.000210341	-0.441479864	M1	Female	trans
cg27065225_ENSG00000217495	6.90E-05	0.000210342	-0.522641494	M1	Female	trans
cg02671217_USP17L12	6.90E-05	0.000210342	-0.469708582	M1	Female	trans
cg04465052_RN7SL519P	6.90E-05	0.000210343	-0.544980557	M1	Female	trans
cg05625206_CNFN	6.90E-05	0.000210343	-0.513527239	M1	Female	trans
cg13339009_RNU2-50P	6.90E-05	0.000210346	-0.706673101	M1	Female	trans
cg17121694_TMCC2-AS1	6.90E-05	0.000210346	-0.355057178	M1	Female	trans
cg12485685_ENSG00000231052	6.90E-05	0.000210347	-1.081740731	M1	Female	trans
cg08950088_DCBLD2	6.90E-05	0.000210348	-0.510777281	M1	Female	trans
cg06690353_HSFY4P	6.90E-05	0.000210351	-0.525552458	M1	Female	trans
cg24170716_ENSG00000228818	6.90E-05	0.000210352	-0.434646761	M1	Female	trans
cg09081941_EDN1	6.90E-05	0.000210352	-0.708385425	M1	Female	trans
cg12377084_ENSG00000224691	6.90E-05	0.000210352	-0.514966216	M1	Female	trans
cg22930385_FFAR2	6.90E-05	0.000210352	-0.619401155	M1	Female	trans
cg00866836_GALNT8	6.90E-05	0.000210355	-0.995970834	M1	Female	trans
cg26329715_ATG101	6.90E-05	0.000210363	-0.47264376	M1	Female	trans
cg22626897_SPAG11B	6.90E-05	0.000210363	-0.584893913	M1	Female	trans
cg22626897_SPAG11A	6.90E-05	0.000210363	-0.584893913	M1	Female	trans
cg09435249_OR52Y1P	6.90E-05	0.000210366	-0.458833449	M1	Female	trans
cg04478428_SNORA5A	6.90E-05	0.000210368	0.460998996	M1	Female	trans
cg01073837_TDRD9	6.90E-05	0.000210368	0.06105084	M1	Female	trans
cg15166362_ASCL1	6.90E-05	0.00021037	-0.617775155	M1	Female	trans
cg10664162_Metazoa_SRP	6.90E-05	0.000210373	-0.506845839	M1	Female	trans
cg04101572_COL5A3	6.90E-05	0.000210375	-0.610204419	M1	Female	trans
cg16655291_ENSG00000233852	6.90E-05	0.000210377	-0.462764985	M1	Female	trans
cg24567967_WNT6	6.90E-05	0.000210378	0.576555336	M1	Female	trans
cg06900068_ENSG00000223966	6.90E-05	0.000210378	-0.424888482	M1	Female	trans
cg11394947_ENSG00000228561	6.90E-05	0.000210378	-0.483705979	M1	Female	trans
cg24429037_RPS15AP6	6.90E-05	0.000210379	-0.483282331	M1	Female	trans
cg09215006_ENSG00000225148	6.90E-05	0.000210385	-0.335058917	M1	Female	trans
cg04510815_ENSG00000229389	6.90E-05	0.000210405	-1.22919496	M1	Female	trans
cg09802689_SOCS2	6.90E-05	0.000210406	0.525224516	M1	Female	trans
cg26708548_LHFPL6	6.90E-05	0.000210406	0.384620596	M1	Female	trans
cg14464852_GUCA2A	6.90E-05	0.000210406	-0.582016445	M1	Female	trans
cg09908042_ENSG00000229985	6.90E-05	0.000210407	-0.376154762	M1	Female	trans
cg11687389_WWC3	6.90E-05	0.000210407	-0.480010762	M1	Female	trans
cg10249221_NCLP2	6.90E-05	0.000210409	0.465395093	M1	Female	trans
cg11041558_RNU6-190P	6.90E-05	0.000210409	-0.405476674	M1	Female	trans
cg23809394_CORO6	6.90E-05	0.000210409	0.363817384	M1	Female	trans
cg15251010_LINC00570	6.90E-05	0.000210409	-0.434254268	M1	Female	trans
cg16872660_MIR22HG	6.90E-05	0.000210409	-0.75732176	M1	Female	trans
cg16963484_LINC02702	6.90E-05	0.000210411	-0.662089653	M1	Female	trans
cg10549984_RNA5S11	6.90E-05	0.000210417	-0.452229092	M1	Female	trans
cg23954535_IHH	6.90E-05	0.000210418	-0.35515061	M1	Female	trans
cg26314531_TBX18-AS1	6.90E-05	0.00021042	0.546316066	M1	Female	trans
cg07706880_ENSG00000227873	6.90E-05	0.000210422	-0.52304402	M1	Female	trans
cg01573457_TYMSP1	6.90E-05	0.000210422	0.578372039	M1	Female	trans
cg12877532_ANKRD36BP2	6.90E-05	0.000210427	-0.377615056	M1	Female	trans
cg23409591_FSCN1	6.90E-05	0.000210427	-0.570595932	M1	Female	trans
cg22744098_LINC00410	6.90E-05	0.000210429	-0.592972765	M1	Female	trans
cg26757562_HNRNPA1P47	6.90E-05	0.00021043	-0.54169012	M1	Female	trans
cg23783300_RNA5SP191	6.90E-05	0.00021043	-0.508187557	M1	Female	trans
cg02589878_ASB11	6.90E-05	0.00021043	-0.449492103	M1	Female	trans
cg14785984_OR2J4P	6.90E-05	0.000210431	-0.544714001	M1	Female	trans
cg13565400_PRSS3	6.90E-05	0.000210434	0.532209407	M1	Female	trans
cg26474203_SNORD116-6	6.90E-05	0.000210436	-0.733205964	M1	Female	trans
cg22806076_LINC00494	6.90E-05	0.000210439	-0.714683468	M1	Female	trans
cg17348856_ATP6V0D2	6.90E-05	0.000210439	-0.47927324	M1	Female	trans
cg03959986_CYP2A7P1	6.90E-05	0.000210446	0.56792376	M1	Female	trans
cg02531859_ENSG00000200991	6.90E-05	0.000210448	-0.374559227	M1	Female	trans
cg15985115_ENSG00000240774	6.90E-05	0.000210448	-0.672724101	M1	Female	trans
cg09627874_ALOX12-AS1	6.90E-05	0.000210448	0.408336621	M1	Female	trans
cg15018132_RPL9P18	6.90E-05	0.000210453	-0.571151838	M1	Female	trans
cg00819121_MIR8485	6.90E-05	0.000210454	-0.399380718	M1	Female	trans
cg10040153_LINC01204	6.90E-05	0.000210454	-0.55881588	M1	Female	trans
cg03735043_MRPL50P4	6.90E-05	0.000210454	-0.507278167	M1	Female	trans
cg06548827_RPL7P3	6.90E-05	0.000210454	-0.510931626	M1	Female	trans
cg18057692_KLK15	6.90E-05	0.000210456	-0.420827396	M1	Female	trans
cg04701257_Metazoa_SRP	6.90E-05	0.000210458	-0.334205781	M1	Female	trans
cg05868023_KRT31	6.90E-05	0.000210459	0.380634248	M1	Female	trans
cg05085886_KRT18P1	6.90E-05	0.000210463	0.445070349	M1	Female	trans
cg27560690_HS6ST3	6.90E-05	0.00021047	-0.363945735	M1	Female	trans
cg21110711_TTLL1	6.90E-05	0.000210471	-0.495029717	M1	Female	trans
cg04544994_MFSD4B	6.90E-05	0.000210471	-0.613746425	M1	Female	trans
cg13434714_IGLJ2	6.90E-05	0.000210471	0.419688217	M1	Female	trans
cg16131126_TP73-AS2	6.90E-05	0.000210471	-0.518013211	M1	Female	trans
cg04453630_RNU7-95P	6.90E-05	0.000210471	-0.665803156	M1	Female	trans
cg04453630_HNRNPA1P43	6.90E-05	0.000210471	-0.273506556	M1	Female	trans
cg04453630_MTND5P29	6.90E-05	0.000210471	-0.472547355	M1	Female	trans
cg04453630_MTND4P13	6.90E-05	0.000210471	-0.665803156	M1	Female	trans
cg04453630_RNA5SP234	6.90E-05	0.000210471	-0.665803156	M1	Female	trans
cg04453630_OR4C5	6.90E-05	0.000210471	-0.387281085	M1	Female	trans
cg04453630_RN7SKP6	6.90E-05	0.000210471	-0.665803156	M1	Female	trans
cg04453630_LINC00379	6.90E-05	0.000210471	-0.446820549	M1	Female	trans
cg04453630_H2BW1	6.90E-05	0.000210471	-0.292026002	M1	Female	trans
cg04453630_FXYD6P3	6.90E-05	0.000210471	-0.267713022	M1	Female	trans
cg04453630_ENSG00000201133	6.90E-05	0.000210471	-0.665803156	M1	Female	trans
cg04453630_Y_RNA	6.90E-05	0.000210471	-0.665803156	M1	Female	trans
cg04453630_CPSF1P2	6.90E-05	0.000210471	-0.665803156	M1	Female	trans
cg04453630_ENSG00000220748	6.90E-05	0.000210471	-0.472547355	M1	Female	trans
cg04453630_ENSG00000223870	6.90E-05	0.000210471	-0.223410275	M1	Female	trans
cg04453630_ENSG00000234907	6.90E-05	0.000210471	-0.665803156	M1	Female	trans
cg04453630_ENSG00000235625	6.90E-05	0.000210471	-0.665803156	M1	Female	trans
cg04453630_ENSG00000237498	6.90E-05	0.000210471	-0.472547355	M1	Female	trans
cg04453630_ENSG00000230053	6.90E-05	0.000210471	-0.32756157	M1	Female	trans
cg14631896_SMIM10L2B-AS1	6.90E-05	0.000210472	-0.383650596	M1	Female	trans
cg09377308_GNMT	6.90E-05	0.000210475	-0.548734911	M1	Female	trans
cg19074709_ENSG00000223751	6.90E-05	0.000210476	-0.34160662	M1	Female	trans
cg02656016_RNU6-29P	6.90E-05	0.000210481	-0.504983583	M1	Female	trans
cg18260374_FAM24A	6.90E-05	0.000210481	-0.283412673	M1	Female	trans
cg16596598_SNRPGP8	6.90E-05	0.000210481	-0.903738447	M1	Female	trans
cg06861426_BOK	6.90E-05	0.000210481	-0.532127168	M1	Female	trans
cg11756968_NOBOX	6.90E-05	0.000210489	-0.935585409	M1	Female	trans
cg24863484_MZB1	6.90E-05	0.000210492	-0.342040944	M1	Female	trans
cg11916219_ZG16	6.90E-05	0.000210492	0.339390134	M1	Female	trans
cg00534626_OR10H4	6.90E-05	0.000210493	-0.820236673	M1	Female	trans
cg08073629_F13A1	6.90E-05	0.000210495	-0.501681286	M1	Female	trans
cg21077610_CCT8P1	6.90E-05	0.000210495	-0.663661661	M1	Female	trans
cg17918676_TANC1	6.90E-05	0.000210498	-0.521077275	M1	Female	trans
cg03859614_APOL4	6.90E-05	0.0002105	-0.503393014	M1	Female	trans
cg03182917_SLC25A5P1	6.90E-05	0.000210501	0.498064824	M1	Female	trans
cg08776711_MSRB1	6.90E-05	0.000210501	-0.539882717	M1	Female	trans
cg22714776_LINC00971	6.90E-05	0.000210506	-0.502986778	M1	Female	trans
cg08188698_S100A11P2	6.90E-05	0.000210509	-0.489435834	M1	Female	trans
cg02418439_RPL21P33	6.90E-05	0.000210509	0.695141803	M1	Female	trans
cg25357918_OR5D3P	6.90E-05	0.00021051	-0.552781712	M1	Female	trans
cg14723307_MIRLET7A1	6.90E-05	0.000210511	-0.283765348	M1	Female	trans
cg11882358_UMOD	6.90E-05	0.000210517	-0.531253167	M1	Female	trans
cg00364747_UNC93B3	6.90E-05	0.000210519	-0.622720971	M1	Female	trans
cg03705384_ABCC13	6.90E-05	0.000210519	0.617673937	M1	Female	trans
cg05868023_ENSG00000201407	6.90E-05	0.000210521	0.29786769	M1	Female	trans
cg24823308_PHBP3	6.90E-05	0.000210521	-0.444548019	M1	Female	trans
cg25979180_ENSG00000236636	6.91E-05	0.000210523	-0.388098406	M1	Female	trans
cg14683563_ACAN	6.91E-05	0.000210525	-0.482068029	M1	Female	trans
cg05338066_ENSG00000241473	6.91E-05	0.000210527	0.382304998	M1	Female	trans
cg09354553_NOVA2	6.91E-05	0.00021053	-0.444742238	M1	Female	trans
cg03959986_ENSG00000238220	6.91E-05	0.00021053	0.536258009	M1	Female	trans
cg25300757_TTC4P1	6.91E-05	0.00021053	-0.493173228	M1	Female	trans
cg08073629_GALNT14	6.91E-05	0.000210532	-0.494009521	M1	Female	trans
cg19369780_KRT1	6.91E-05	0.000210534	-0.591649807	M1	Female	trans
cg11214014_ADAM21	6.91E-05	0.000210534	-0.497721372	M1	Female	trans
cg19412031_ENSG00000227329	6.91E-05	0.000210535	0.454721889	M1	Female	trans
cg06053623_ENSG00000234477	6.91E-05	0.000210537	-0.609331421	M1	Female	trans
cg18447344_AMD1P2	6.91E-05	0.000210537	-0.53925142	M1	Female	trans
cg26329715_DGCR6L	6.91E-05	0.000210537	-0.468649531	M1	Female	trans
cg07320976_OR4K5	6.91E-05	0.000210537	-0.545486301	M1	Female	trans
cg15278957_NDUFA5P4	6.91E-05	0.000210537	-0.487756199	M1	Female	trans
cg27058988_ENSG00000239920	6.91E-05	0.000210543	0.4524871	M1	Female	trans
cg05704719_ECMXP	6.91E-05	0.000210547	-0.412503229	M1	Female	trans
cg24377657_LINC01278	6.91E-05	0.000210547	0.328504793	M1	Female	trans
cg16964439_SNORD58	6.91E-05	0.000210547	-0.379679826	M1	Female	trans
cg01727591_AKR1D1P1	6.91E-05	0.000210547	-0.692337082	M1	Female	trans
cg25037011_PACC1	6.91E-05	0.000210547	0.602098987	M1	Female	trans
cg09175462_RPL29P29	6.91E-05	0.000210547	-0.576473994	M1	Female	trans
cg14039968_OR3A1	6.91E-05	0.000210547	-0.448445447	M1	Female	trans
cg01346252_PYDC1	6.91E-05	0.000210547	-0.452409854	M1	Female	trans
cg20121803_HCG22	6.91E-05	0.000210547	0.416529796	M1	Female	trans
cg10160567_DNAJC17P1	6.91E-05	0.000210547	-0.560760141	M1	Female	trans
cg10160567_RPL37P15	6.91E-05	0.000210547	-0.354391481	M1	Female	trans
cg10160567_MROH4P	6.91E-05	0.000210547	-0.560760141	M1	Female	trans
cg10160567_RNU6-1135P	6.91E-05	0.000210547	-0.354391481	M1	Female	trans
cg10160567_NFYAP1	6.91E-05	0.000210547	-0.767841255	M1	Female	trans
cg10160567_RNA5SP505	6.91E-05	0.000210547	-0.560760141	M1	Female	trans
cg10160567_ENSG00000229533	6.91E-05	0.000210547	-0.459576788	M1	Female	trans
cg10160567_OR3B1P	6.91E-05	0.000210547	-0.560760141	M1	Female	trans
cg10160567_RNU6-1126P	6.91E-05	0.000210547	-0.790091973	M1	Female	trans
cg10160567_RNA5SP273	6.91E-05	0.000210547	-0.790091973	M1	Female	trans
cg10160567_RNU6-325P	6.91E-05	0.000210547	-0.790091973	M1	Female	trans
cg10160567_OR7E111P	6.91E-05	0.000210547	-0.790091973	M1	Female	trans
cg10160567_RNA5SP524	6.91E-05	0.000210547	-0.790091973	M1	Female	trans
cg10160567_ENSG00000229949	6.91E-05	0.000210547	-0.790091973	M1	Female	trans
cg10160567_ENSG00000233691	6.91E-05	0.000210547	-0.790091973	M1	Female	trans
cg10160567_COX6CP12	6.91E-05	0.000210547	-0.790091973	M1	Female	trans
cg10417809_CHIAP2	6.91E-05	0.000210554	0.726156825	M1	Female	trans
cg17613326_ACNATP	6.91E-05	0.000210555	0.536123505	M1	Female	trans
cg10501210_TUBAL3	6.91E-05	0.000210558	0.628873726	M1	Female	trans
cg14532138_NPM1P31	6.91E-05	0.000210561	-0.39157709	M1	Female	trans
cg10040153_SP7	6.91E-05	0.000210566	-0.571067344	M1	Female	trans
cg17686337_LINC00265-2P	6.91E-05	0.000210567	-0.441880453	M1	Female	trans
cg19732057_KRT16P1	6.91E-05	0.000210567	-0.497280677	M1	Female	trans
cg13095300_ENSG00000241057	6.91E-05	0.000210574	-0.711949991	M1	Female	trans
cg08315421_RNY4P34	6.91E-05	0.000210574	-0.598584286	M1	Female	trans
cg14908168_ENSG00000203593	6.91E-05	0.000210575	-0.40269561	M1	Female	trans
cg08266644_TMSB10P1	6.91E-05	0.000210577	-0.536323933	M1	Female	trans
cg26846747_ENSG00000225952	6.91E-05	0.000210583	-0.322533278	M1	Female	trans
cg08328441_UCHL1	6.91E-05	0.000210583	-0.463817374	M1	Female	trans
cg00926684_ADH5P3	6.91E-05	0.000210588	-0.479783375	M1	Female	trans
cg25716065_PRYP1	6.91E-05	0.000210588	0.287366527	M1	Female	trans
cg05756029_ASNS	6.91E-05	0.000210588	-0.367409358	M1	Female	trans
cg22468235_CNEP1R1P1	6.91E-05	0.000210589	-0.423047558	M1	Female	trans
cg04544994_SOS1-IT1	6.91E-05	0.00021059	-0.574250829	M1	Female	trans
cg08626125_RNY1P8	6.91E-05	0.000210591	0.730342342	M1	Female	trans
cg11916219_ETS2	6.91E-05	0.000210595	0.401974988	M1	Female	trans
cg07099009_RNU6-422P	6.91E-05	0.000210596	-0.546188017	M1	Female	trans
cg19412031_RNU6-501P	6.91E-05	0.000210599	0.46625493	M1	Female	trans
cg16503053_ENSG00000229855	6.91E-05	0.000210604	-0.52210724	M1	Female	trans
cg05061813_RNF11P1	6.91E-05	0.000210605	-0.358631769	M1	Female	trans
cg07825114_REM2	6.91E-05	0.000210611	0.401370804	M1	Female	trans
cg20973649_ENSG00000226026	6.91E-05	0.000210611	-0.493019313	M1	Female	trans
cg09887955_NR4A1	6.91E-05	0.000210611	-0.624382881	M1	Female	trans
cg04492287_CUL7	6.91E-05	0.000210613	-0.518501745	M1	Female	trans
cg08296131_OR7E116P	6.91E-05	0.000210613	-0.618682411	M1	Female	trans
cg09612852_SPANXC	6.91E-05	0.000210614	-0.548632553	M1	Female	trans
cg13079150_LINC00348	6.91E-05	0.000210615	-0.446682807	M1	Female	trans
cg02673703_CCDC168	6.91E-05	0.000210615	-0.408376122	M1	Female	trans
cg23806703_ZKSCAN4	6.91E-05	0.000210615	-0.493842902	M1	Female	trans
cg06322601_ZNF76	6.91E-05	0.000210615	-0.430019834	M1	Female	trans
cg10282807_IGLV3-10	6.91E-05	0.000210615	0.557879693	M1	Female	trans
cg19880004_ENSG00000205596	6.91E-05	0.000210615	-0.576715581	M1	Female	trans
cg25399148_RNU6-9	6.91E-05	0.000210616	-0.376412305	M1	Female	trans
cg04492287_HSF1	6.91E-05	0.000210617	-0.529834895	M1	Female	trans
cg20288331_CHRNA3	6.91E-05	0.000210619	0.396067392	M1	Female	trans
cg24718071_IFNA22P	6.91E-05	0.000210619	-0.456587892	M1	Female	trans
cg23398596_ST3GAL4	6.91E-05	0.000210622	-0.55625978	M1	Female	trans
cg07140455_MTND6P18	6.91E-05	0.000210622	-0.517876312	M1	Female	trans
cg13799853_C22orf31	6.91E-05	0.000210622	0.569100455	M1	Female	trans
cg01257178_ENSG00000223966	6.91E-05	0.000210625	-0.43790419	M1	Female	trans
cg15593298_ENSG00000231296	6.91E-05	0.000210629	0.538536941	M1	Female	trans
cg11921888_PDZRN3-AS1	6.91E-05	0.000210632	-0.315427441	M1	Female	trans
cg23929546_SNORA49	6.91E-05	0.000210632	-0.467218796	M1	Female	trans
cg25122934_ANKRD62	6.91E-05	0.000210632	-0.552591072	M1	Female	trans
cg04608193_RPL32P23	6.91E-05	0.000210632	0.62756355	M1	Female	trans
cg04608193_POLR3KP1	6.91E-05	0.000210632	0.495583873	M1	Female	trans
cg04608193_ENSG00000224735	6.91E-05	0.000210632	0.884215703	M1	Female	trans
cg04608193_LINC00352	6.91E-05	0.000210632	0.514326214	M1	Female	trans
cg01073837_IGHD4-23	6.91E-05	0.000210632	0.556869808	M1	Female	trans
cg20961650_ENSG00000230026	6.91E-05	0.000210632	-0.517777762	M1	Female	trans
cg23094117_IFNA20P	6.91E-05	0.000210639	-0.545162618	M1	Female	trans
cg20825109_PPARGC1A	6.91E-05	0.000210641	-0.519467803	M1	Female	trans
cg23806703_G2E3	6.91E-05	0.000210643	-0.465606045	M1	Female	trans
cg20381798_AOC1	6.91E-05	0.000210643	0.347212774	M1	Female	trans
cg16802996_TAS2R46	6.91E-05	0.000210643	-0.498117643	M1	Female	trans
cg07353306_GJB6	6.91E-05	0.000210643	-0.577522068	M1	Female	trans
cg00625610_NPY1R	6.91E-05	0.000210647	-0.394065931	M1	Female	trans
cg01073837_RN7SL191P	6.91E-05	0.000210647	0.368820495	M1	Female	trans
cg14772439_OR5H14	6.91E-05	0.000210647	0.567943085	M1	Female	trans
cg14181874_RPL34P3	6.91E-05	0.000210649	-0.262146849	M1	Female	trans
cg01473983_FOXO3B	6.91E-05	0.000210653	-0.612434721	M1	Female	trans
cg22661701_OR2L2	6.91E-05	0.000210653	-0.406565504	M1	Female	trans
cg18801806_PAFAH1B2P1	6.91E-05	0.000210653	0.725241892	M1	Female	trans
cg02726798_ENSG00000227267	6.91E-05	0.000210657	-0.412660773	M1	Female	trans
cg20695805_EN1	6.91E-05	0.000210658	0.506221435	M1	Female	trans
cg03549208_DSCAM-AS1	6.91E-05	0.00021066	-0.3997655	M1	Female	trans
cg08517984_RNU6-747P	6.91E-05	0.00021066	-0.612103831	M1	Female	trans
cg09723341_RNU6-746P	6.91E-05	0.000210662	0.768100648	M1	Female	trans
cg07785145_ENSG00000240611	6.91E-05	0.000210662	-0.457688514	M1	Female	trans
cg00927911_RNA5SP292	6.91E-05	0.000210666	0.250475846	M1	Female	trans
cg03220912_BTF3L4P2	6.91E-05	0.000210666	-0.484231275	M1	Female	trans
cg04578283_ENSG00000229869	6.91E-05	0.000210666	-0.878869125	M1	Female	trans
cg08044704_WNT7A	6.91E-05	0.000210673	-0.446222429	M1	Female	trans
cg16271481_FAM41AY1	6.91E-05	0.000210679	-0.400127768	M1	Female	trans
cg08245275_FOXD4L4	6.91E-05	0.000210679	-0.38018046	M1	Female	trans
cg19210045_PTMAP3	6.91E-05	0.000210679	-0.368435401	M1	Female	trans
cg14714046_SNORD115	6.91E-05	0.000210679	0.436888266	M1	Female	trans
cg07825114_HAPLN4	6.91E-05	0.000210679	0.465887555	M1	Female	trans
cg05577657_ENSG00000229337	6.91E-05	0.000210682	-0.60790116	M1	Female	trans
cg14815329_HNRNPA3P3	6.91E-05	0.000210684	-0.440489669	M1	Female	trans
cg14640477_TRBV4-1	6.91E-05	0.000210684	-0.509857984	M1	Female	trans
cg15120247_NDST4	6.91E-05	0.000210688	-0.665260857	M1	Female	trans
cg00894477_ENSG00000233739	6.91E-05	0.00021069	0.718310305	M1	Female	trans
cg14584450_LINC01318	6.91E-05	0.000210694	-0.471382268	M1	Female	trans
cg05013129_USP12PX	6.91E-05	0.000210694	0.459842023	M1	Female	trans
cg02711245_LINC00382	6.91E-05	0.000210695	-0.457086203	M1	Female	trans
cg04072177_SCARF1	6.91E-05	0.000210696	-0.424888402	M1	Female	trans
cg15600244_LINC02609	6.91E-05	0.000210696	-0.734179755	M1	Female	trans
cg24749559_TMEM225	6.91E-05	0.000210703	0.556708312	M1	Female	trans
cg22795583_RPL12P1	6.91E-05	0.000210703	-0.429725373	M1	Female	trans
cg12150994_RNU6-236P	6.91E-05	0.000210703	-0.407071432	M1	Female	trans
cg12837306_NT5E	6.91E-05	0.000210707	0.383031905	M1	Female	trans
cg08818130_ENSG00000232121	6.91E-05	0.000210708	-0.35652393	M1	Female	trans
cg14034298_GJD2	6.91E-05	0.000210709	-0.533729691	M1	Female	trans
cg08802984_NOG	6.91E-05	0.000210717	-0.518262154	M1	Female	trans
cg03985285_UGT1A12P	6.91E-05	0.000210717	-0.72104547	M1	Female	trans
cg09283750_ENSG00000225790	6.91E-05	0.000210717	-0.569646278	M1	Female	trans
cg04195855_TRRAP	6.91E-05	0.000210717	-0.568253507	M1	Female	trans
cg01371313_TUBB1P2	6.91E-05	0.000210723	-0.64042375	M1	Female	trans
cg10746224_RNVU1-34	6.91E-05	0.000210723	-0.460145774	M1	Female	trans
cg09861922_PSKH2	6.91E-05	0.000210724	-0.828032841	M1	Female	trans
cg23921689_MIR199B	6.91E-05	0.000210724	-0.454939992	M1	Female	trans
cg08216943_OR7E104P	6.91E-05	0.000210724	-0.443284114	M1	Female	trans
cg10031989_LINC00430	6.91E-05	0.000210727	-0.593422323	M1	Female	trans
cg00748431_BPIFB4	6.91E-05	0.000210727	-0.533769933	M1	Female	trans
cg26221506_INSL4	6.91E-05	0.000210729	-0.396362394	M1	Female	trans
cg08247583_ENSG00000233739	6.91E-05	0.000210732	-0.559693555	M1	Female	trans
cg16582255_COL4A1	6.91E-05	0.000210732	-0.601108758	M1	Female	trans
cg04667681_ZNF662	6.92E-05	0.000210734	-0.421384358	M1	Female	trans
cg24304928_PSMA2	6.92E-05	0.000210734	-0.402827231	M1	Female	trans
cg24118983_ENSG00000231496	6.92E-05	0.000210736	-0.63459181	M1	Female	trans
cg18875551_PRSS29P	6.92E-05	0.000210736	-0.495180269	M1	Female	trans
cg13172001_TRPC7	6.92E-05	0.000210739	-0.347724968	M1	Female	trans
cg05174890_RNU6-213P	6.92E-05	0.000210743	0.421076977	M1	Female	trans
cg17162911_ENSG00000236668	6.92E-05	0.000210747	-0.498060248	M1	Female	trans
cg16936864_LINC00297	6.92E-05	0.000210747	-0.473308198	M1	Female	trans
cg21630843_NPY5R	6.92E-05	0.00021075	-0.55482235	M1	Female	trans
cg18766939_RPS11P1	6.92E-05	0.000210752	-0.416234954	M1	Female	trans
cg04108334_SARDH	6.92E-05	0.000210752	-0.590793076	M1	Female	trans
cg10548700_THNSL1	6.92E-05	0.000210753	0.443270388	M1	Female	trans
cg20961650_ENSG00000237904	6.92E-05	0.000210754	-0.555335439	M1	Female	trans
cg06803201_KRT8P18	6.92E-05	0.000210755	0.360957223	M1	Female	trans
cg17960012_SPATA3-AS1	6.92E-05	0.000210755	-0.514523111	M1	Female	trans
cg15011734_MFSD2B	6.92E-05	0.000210755	-0.765325892	M1	Female	trans
cg17847052_RPL7P37	6.92E-05	0.000210756	-0.460675853	M1	Female	trans
cg03206660_ENSG00000240661	6.92E-05	0.000210756	-0.533574043	M1	Female	trans
cg05847731_RNU6-304P	6.92E-05	0.000210756	-0.387146535	M1	Female	trans
cg07173972_ISOC2	6.92E-05	0.000210759	-0.459285354	M1	Female	trans
cg15048714_ENSG00000179755	6.92E-05	0.000210759	-0.44025723	M1	Female	trans
cg19194405_ENSG00000229722	6.92E-05	0.000210762	-0.626301896	M1	Female	trans
cg03165426_ARHGEF7-AS1	6.92E-05	0.000210762	-0.447293395	M1	Female	trans
cg09391279_CSRNP1	6.92E-05	0.000210768	-0.536730049	M1	Female	trans
cg00935234_LINC01628	6.92E-05	0.000210768	-0.63939191	M1	Female	trans
cg07320976_KCNH5	6.92E-05	0.000210768	-0.529295111	M1	Female	trans
cg04312919_USP9YP28	6.92E-05	0.000210768	0.34657874	M1	Female	trans
cg12081434_UMOD	6.92E-05	0.000210768	-0.523106049	M1	Female	trans
cg18266472_TTTY7	6.92E-05	0.000210775	0.251541835	M1	Female	trans
cg06513958_TRBV7-1	6.92E-05	0.000210776	-0.209540085	M1	Female	trans
cg03038914_ENSG00000237268	6.92E-05	0.000210779	-0.218711891	M1	Female	trans
cg00199007_MKNK2	6.92E-05	0.000210781	-0.48617525	M1	Female	trans
cg23409591_BZW1-AS1	6.92E-05	0.000210781	-0.531540224	M1	Female	trans
cg23946663_RPL3P3	6.92E-05	0.000210781	-0.460555095	M1	Female	trans
cg20733879_SERPINB2	6.92E-05	0.000210783	-0.496378546	M1	Female	trans
cg24863347_COMMD4P2	6.92E-05	0.000210784	-0.602035675	M1	Female	trans
cg14549869_RN7SKP128	6.92E-05	0.000210785	-0.479492037	M1	Female	trans
cg20614067_SNORD18	6.92E-05	0.000210786	-0.595987241	M1	Female	trans
cg01003793_MIR96	6.92E-05	0.000210786	-0.403731611	M1	Female	trans
cg26621805_NBPF17P	6.92E-05	0.000210787	-0.540772092	M1	Female	trans
cg18024904_ENSG00000239986	6.92E-05	0.000210787	-0.456453866	M1	Female	trans
cg15333688_ENSG00000225889	6.92E-05	0.000210789	-0.429465913	M1	Female	trans
cg06803201_HMGN1P20	6.92E-05	0.00021079	0.402247441	M1	Female	trans
cg12088417_ENSG00000236664	6.92E-05	0.000210796	-0.526596893	M1	Female	trans
cg24323552_DHFRP2	6.92E-05	0.000210796	-0.499628889	M1	Female	trans
cg19935718_PAFAH1B2P1	6.92E-05	0.000210796	0.657185135	M1	Female	trans
cg27140058_ENSG00000212490	6.92E-05	0.000210796	0.730922213	M1	Female	trans
cg00134973_TCL1B	6.92E-05	0.000210799	-0.389939411	M1	Female	trans
cg18251222_RAET1L	6.92E-05	0.000210803	0.667350749	M1	Female	trans
cg17600784_SH3BP5-AS1	6.92E-05	0.000210806	-0.410355055	M1	Female	trans
cg07235343_RPL37P4	6.92E-05	0.000210807	-0.364515766	M1	Female	trans
cg16569407_SLC2A14	6.92E-05	0.000210807	-0.890662384	M1	Female	trans
cg18520238_ATP5F1AP1	6.92E-05	0.000210807	0.528196216	M1	Female	trans
cg09739726_RN7SL571P	6.92E-05	0.000210807	-0.453359281	M1	Female	trans
cg22702814_ZNF705D	6.92E-05	0.000210808	-0.430461887	M1	Female	trans
cg10263003_TMEM86A	6.92E-05	0.000210815	-0.693809387	M1	Female	trans
cg01240583_KCNE3	6.92E-05	0.000210816	-0.499698953	M1	Female	trans
cg20973649_SCUBE3	6.92E-05	0.000210817	-0.451081632	M1	Female	trans
cg01100542_ENSG00000231740	6.92E-05	0.000210817	-0.772837646	M1	Female	trans
cg23946663_KIF1C-AS1	6.92E-05	0.000210819	-0.426439917	M1	Female	trans
cg11418303_RNU6-1339P	6.92E-05	0.000210821	-0.421434406	M1	Female	trans
cg14044167_HBEGF	6.92E-05	0.000210821	-0.577189174	M1	Female	trans
cg18236663_ENSG00000231418	6.92E-05	0.000210821	0.704410529	M1	Female	trans
cg00216680_PLAAT2	6.92E-05	0.000210821	0.406068153	M1	Female	trans
cg24282141_BARX1	6.92E-05	0.000210821	-0.481770365	M1	Female	trans
cg18084017_GPR158-AS1	6.92E-05	0.000210821	0.83110323	M1	Female	trans
cg07601093_LINC01824	6.92E-05	0.000210821	-0.614715149	M1	Female	trans
cg07601093_RNU6-899P	6.92E-05	0.000210821	-0.614715149	M1	Female	trans
cg07601093_RPL36AP52	6.92E-05	0.000210821	-0.436288136	M1	Female	trans
cg07601093_ENSG00000219619	6.92E-05	0.000210821	-0.614715149	M1	Female	trans
cg07601093_ENSG00000223615	6.92E-05	0.000210821	-0.551454311	M1	Female	trans
cg07601093_ENSG00000225333	6.92E-05	0.000210821	-0.436288136	M1	Female	trans
cg07601093_ENSG00000226532	6.92E-05	0.000210821	-0.436288136	M1	Female	trans
cg07601093_ENSG00000226733	6.92E-05	0.000210821	-0.614715149	M1	Female	trans
cg07601093_ENSG00000227224	6.92E-05	0.000210821	-0.252520015	M1	Female	trans
cg07601093_PDK1P2	6.92E-05	0.000210821	-0.614715149	M1	Female	trans
cg00199007_EPS8L1	6.92E-05	0.000210822	-0.478114827	M1	Female	trans
cg26859073_ENSG00000236425	6.92E-05	0.000210825	0.581467007	M1	Female	trans
cg08402735_TEPP	6.92E-05	0.000210827	-0.534475963	M1	Female	trans
cg24525578_CDY2B	6.92E-05	0.000210832	-0.429009713	M1	Female	trans
cg15520372_SHD	6.92E-05	0.000210832	-0.532147762	M1	Female	trans
cg02931193_OR8D1	6.92E-05	0.000210832	-0.748339992	M1	Female	trans
cg01040630_RNU1-39P	6.92E-05	0.000210833	0.546553549	M1	Female	trans
cg26822175_ENSG00000226592	6.92E-05	0.000210833	-0.339399816	M1	Female	trans
cg10252580_RNA5SP118	6.92E-05	0.000210833	-0.56693734	M1	Female	trans
cg18766939_NDUFS5P5	6.92E-05	0.000210833	-0.338663676	M1	Female	trans
cg06300469_ENSG00000235005	6.92E-05	0.000210833	0.316775804	M1	Female	trans
cg16400798_ENSG00000236352	6.92E-05	0.000210834	-0.505343204	M1	Female	trans
cg10358421_CYCSP5	6.92E-05	0.000210834	0.627844383	M1	Female	trans
cg07485723_MTND4LP17	6.92E-05	0.000210834	0.281177187	M1	Female	trans
cg16798839_ASXL1	6.92E-05	0.000210834	-0.448871091	M1	Female	trans
cg00256632_PDE7B	6.92E-05	0.000210834	-0.424148506	M1	Female	trans
cg18087761_LGALS8	6.92E-05	0.000210834	-0.476739099	M1	Female	trans
cg11325968_TRAJ28	6.92E-05	0.000210834	-0.314610976	M1	Female	trans
cg09113298_ENSG00000233739	6.92E-05	0.000210834	0.619449124	M1	Female	trans
cg04833985_NPW	6.92E-05	0.000210834	-0.726073131	M1	Female	trans
cg20375654_ZWINT	6.92E-05	0.000210834	-0.487784879	M1	Female	trans
cg24711094_CASC6	6.92E-05	0.000210834	-0.135670626	M1	Female	trans
cg24711094_RN7SKP279	6.92E-05	0.000210834	-0.377600104	M1	Female	trans
cg24711094_KRTAP4-9	6.92E-05	0.000210834	-0.309466081	M1	Female	trans
cg24711094_LINC02559	6.92E-05	0.000210834	-0.532025708	M1	Female	trans
cg24711094_MIR325	6.92E-05	0.000210834	-0.532025708	M1	Female	trans
cg24711094_CYCSP49	6.92E-05	0.000210834	-0.532025708	M1	Female	trans
cg24711094_ENSG00000227139	6.92E-05	0.000210834	-0.259888595	M1	Female	trans
cg24711094_ELOCP14	6.92E-05	0.000210834	-0.309466081	M1	Female	trans
cg24711094_SSU72P8	6.92E-05	0.000210834	-0.532025708	M1	Female	trans
cg24711094_ELOCP7	6.92E-05	0.000210834	-0.309466081	M1	Female	trans
cg24711094_ENSG00000232120	6.92E-05	0.000210834	-0.532025708	M1	Female	trans
cg24711094_ENSG00000235274	6.92E-05	0.000210834	-0.377600104	M1	Female	trans
cg24711094_ENSG00000241667	6.92E-05	0.000210834	-0.532025708	M1	Female	trans
cg24711094_NDUFA12P1	6.92E-05	0.000210834	-0.477274507	M1	Female	trans
cg24711094_ENSG00000199959	6.92E-05	0.000210834	-0.238637254	M1	Female	trans
cg09990075_LINC00488	6.92E-05	0.000210834	-0.512780702	M1	Female	trans
cg25181525_ACOT2	6.92E-05	0.000210838	-0.557849077	M1	Female	trans
cg03119028_XKRYP2	6.92E-05	0.000210838	0.559336057	M1	Female	trans
cg03119028_XKRYP1	6.92E-05	0.000210838	0.559336057	M1	Female	trans
cg22117009_ENSG00000205596	6.92E-05	0.000210839	-0.570073999	M1	Female	trans
cg17513770_IGHV1-2	6.92E-05	0.000210839	-0.467371752	M1	Female	trans
cg17334266_B3GNT6	6.92E-05	0.000210841	-0.650801992	M1	Female	trans
cg01946530_KRT8P14	6.92E-05	0.000210842	0.424164728	M1	Female	trans
cg12269905_SNORD115-10	6.92E-05	0.000210843	-0.413830884	M1	Female	trans
cg10548700_TRGJP2	6.92E-05	0.000210843	0.519343097	M1	Female	trans
cg05653697_ENSG00000237293	6.92E-05	0.000210843	0.496198051	M1	Female	trans
cg03873264_SAPCD1	6.92E-05	0.000210843	-0.423188141	M1	Female	trans
cg15735438_OR1F1	6.92E-05	0.000210849	-0.679926435	M1	Female	trans
cg04667681_ADGRG2	6.92E-05	0.00021085	-0.359966902	M1	Female	trans
cg09055988_ENTHD1	6.92E-05	0.000210852	-0.430249797	M1	Female	trans
cg23328066_NPM1P19	6.92E-05	0.000210852	0.395556004	M1	Female	trans
cg25655482_CT47A4	6.92E-05	0.000210853	-0.512608463	M1	Female	trans
cg10040153_ENSG00000228804	6.92E-05	0.000210855	-0.535778459	M1	Female	trans
cg11002721_LINC01639	6.92E-05	0.000210856	-0.279352329	M1	Female	trans
cg10040153_COX6CP2	6.92E-05	0.000210859	-0.593944033	M1	Female	trans
cg00232388_GRIP1	6.92E-05	0.000210859	-0.658447633	M1	Female	trans
cg09162333_ZNRD2	6.92E-05	0.00021086	-0.578466766	M1	Female	trans
cg11426344_LINC00347	6.92E-05	0.00021086	-1.035973204	M1	Female	trans
cg02501182_TIMP1	6.92E-05	0.00021086	-0.535594726	M1	Female	trans
cg01093934_GRIK3	6.92E-05	0.000210864	-0.34316233	M1	Female	trans
cg24377657_MIRLET7A2	6.92E-05	0.000210872	0.408733004	M1	Female	trans
cg13129612_KLK1	6.92E-05	0.000210872	0.569062983	M1	Female	trans
cg20825109_ENSG00000237961	6.92E-05	0.000210874	-0.624619135	M1	Female	trans
cg15066991_ENSG00000227574	6.92E-05	0.000210874	-0.460352543	M1	Female	trans
cg22263704_SNORD48	6.92E-05	0.000210875	-0.698175995	M1	Female	trans
cg15197135_TCIM	6.92E-05	0.000210876	-0.404578813	M1	Female	trans
cg23949524_ENSG00000236513	6.92E-05	0.000210876	0.486416564	M1	Female	trans
cg10039163_WT1	6.92E-05	0.000210879	-0.487130291	M1	Female	trans
cg10548700_RPS29P14	6.92E-05	0.00021088	0.487975073	M1	Female	trans
cg04735620_OPRPN	6.92E-05	0.00021088	-0.539701794	M1	Female	trans
cg10912062_ABCC8	6.92E-05	0.000210882	-0.46662284	M1	Female	trans
cg20448053_SNHG7	6.92E-05	0.000210884	-0.78113127	M1	Female	trans
cg15509969_GOLGA7B	6.92E-05	0.000210884	0.290613612	M1	Female	trans
cg00148780_RN7SL165P	6.92E-05	0.000210888	-0.538819886	M1	Female	trans
cg14509967_ENSG00000234775	6.92E-05	0.000210892	0.384534048	M1	Female	trans
cg16565439_BCAS2P3	6.92E-05	0.000210892	-0.302999762	M1	Female	trans
cg24186114_ARGLU1	6.92E-05	0.0002109	-0.590708005	M1	Female	trans
cg26739975_LINC02623	6.92E-05	0.000210901	0.61911732	M1	Female	trans
cg02720442_KRT18P67	6.92E-05	0.000210901	0.418642011	M1	Female	trans
cg08038637_NR2F1-AS1	6.92E-05	0.000210902	-0.409196799	M1	Female	trans
cg16593845_ENSG00000233534	6.92E-05	0.000210902	-0.338559766	M1	Female	trans
cg04198854_TFPI	6.92E-05	0.000210903	-0.425178575	M1	Female	trans
cg13799853_ANKRD29	6.92E-05	0.000210904	0.528590636	M1	Female	trans
cg26414417_SNRPEP10	6.92E-05	0.000210906	-0.435668672	M1	Female	trans
cg20951194_ENSG00000226291	6.92E-05	0.000210906	0.395025362	M1	Female	trans
cg02117609_ENSG00000238012	6.92E-05	0.000210906	-0.581918619	M1	Female	trans
cg26307193_ENSG00000234773	6.92E-05	0.000210906	-0.427470453	M1	Female	trans
cg23725986_ENSG00000241307	6.92E-05	0.000210906	-0.50200493	M1	Female	trans
cg06494592_ENSG00000201003	6.92E-05	0.000210908	0.529710608	M1	Female	trans
cg26594488_MXRA5	6.92E-05	0.000210908	-0.510808259	M1	Female	trans
cg13073629_ALX4	6.92E-05	0.000210908	-0.501617542	M1	Female	trans
cg26759296_RN7SL504P	6.92E-05	0.000210912	-0.632340815	M1	Female	trans
cg09227800_MPV17	6.92E-05	0.000210914	-0.503367547	M1	Female	trans
cg21133255_ENSG00000231881	6.92E-05	0.000210914	-0.499805076	M1	Female	trans
cg12962613_MYL6P2	6.92E-05	0.000210916	-0.483121772	M1	Female	trans
cg04152562_ENSG00000237761	6.92E-05	0.000210917	-0.724837571	M1	Female	trans
cg02170695_SNORA68	6.92E-05	0.000210919	-0.811446447	M1	Female	trans
cg03767663_CCER1	6.92E-05	0.000210921	-0.618264013	M1	Female	trans
cg08296131_HECW2-AS1	6.92E-05	0.000210922	-0.601828249	M1	Female	trans
cg12424965_RN7SL165P	6.92E-05	0.000210928	-0.426319234	M1	Female	trans
cg04198854_TLR2	6.92E-05	0.000210928	-0.424956578	M1	Female	trans
cg02614372_FLG2	6.93E-05	0.000210933	-0.545427439	M1	Female	trans
cg07335671_ENSG00000236205	6.93E-05	0.000210933	-0.52257392	M1	Female	trans
cg17121694_THUMPD3-AS1	6.93E-05	0.000210933	-0.33854118	M1	Female	trans
cg06372909_CPA2	6.93E-05	0.00021094	-0.572045119	M1	Female	trans
cg20540806_ENSG00000224136	6.93E-05	0.000210943	0.372650415	M1	Female	trans
cg10040153_SNORA69	6.93E-05	0.000210953	-0.56242947	M1	Female	trans
cg01822071_TP53TG3C	6.93E-05	0.000210953	-0.581315868	M1	Female	trans
cg15598182_JAKMIP3	6.93E-05	0.000210953	-0.495331024	M1	Female	trans
cg02457742_TRAJ58	6.93E-05	0.000210953	-0.622996503	M1	Female	trans
cg10723869_RPAIN	6.93E-05	0.000210953	-0.739440825	M1	Female	trans
cg18477969_RN7SL111P	6.93E-05	0.000210955	-0.646016996	M1	Female	trans
cg23024913_ENSG00000232886	6.93E-05	0.000210956	-0.405481086	M1	Female	trans
cg19081358_MTND4LP16	6.93E-05	0.000210958	-0.384594462	M1	Female	trans
cg17388638_LINC01648	6.93E-05	0.000210959	-0.841898483	M1	Female	trans
cg25578798_LINC02527	6.93E-05	0.00021096	-0.446954234	M1	Female	trans
cg01408856_REM2	6.93E-05	0.000210967	-0.594281515	M1	Female	trans
cg22656247_ENSG00000176882	6.93E-05	0.000210967	-0.509619276	M1	Female	trans
cg07346920_IGHD6-13	6.93E-05	0.000210967	-0.462460072	M1	Female	trans
cg04152562_ELOCP36	6.93E-05	0.000210968	-0.56332594	M1	Female	trans
cg22997974_RPL31P28	6.93E-05	0.000210968	-0.547929825	M1	Female	trans
cg16755500_MIR548P	6.93E-05	0.000210969	0.490268035	M1	Female	trans
cg04924345_PGM5P4	6.93E-05	0.000210969	-0.552829364	M1	Female	trans
cg08664874_ENSG00000236042	6.93E-05	0.000210969	-0.426656539	M1	Female	trans
cg06910290_MIR30A	6.93E-05	0.000210971	-0.370503927	M1	Female	trans
cg25505551_EEF1A1P34	6.93E-05	0.000210971	-0.46685922	M1	Female	trans
cg01466631_ENSG00000227579	6.93E-05	0.000210974	-0.438490898	M1	Female	trans
cg11170217_RORA	6.93E-05	0.000210974	-0.410289902	M1	Female	trans
cg15633919_REP15	6.93E-05	0.000210979	-0.462623141	M1	Female	trans
cg10282807_IGHV3-7	6.93E-05	0.000210981	0.413432524	M1	Female	trans
cg24114899_DEFB103B	6.93E-05	0.000210981	-0.62340946	M1	Female	trans
cg02982951_SIRPG	6.93E-05	0.000210982	-0.404388045	M1	Female	trans
cg20615820_MET	6.93E-05	0.000210991	-0.421581538	M1	Female	trans
cg09830308_CCDC62	6.93E-05	0.000210994	0.524503316	M1	Female	trans
cg24463527_MIR561	6.93E-05	0.000210995	-0.350729844	M1	Female	trans
cg15197135_RACGAP1	6.93E-05	0.000210996	-0.430114461	M1	Female	trans
cg16422816_ENSG00000229738	6.93E-05	0.000210999	-0.534859018	M1	Female	trans
cg16615370_USP32P3	6.93E-05	0.000210999	-0.502064765	M1	Female	trans
cg10115873_HSBP1P2	6.93E-05	0.000210999	-0.566192016	M1	Female	trans
cg15691584_RPS11P1	6.93E-05	0.000210999	-0.572858158	M1	Female	trans
cg22496339_GNAT3	6.93E-05	0.000210999	0.610477363	M1	Female	trans
cg25703541_ABCD4	6.93E-05	0.000210999	0.510540265	M1	Female	trans
cg18266472_ENSG00000231204	6.93E-05	0.000210999	0.352705562	M1	Female	trans
cg08369636_TRAJ25	6.93E-05	0.000210999	-0.39115233	M1	Female	trans
cg14421548_TNRC18P2	6.93E-05	0.000210999	0.577878654	M1	Female	trans
cg18055007_LINC01985	6.93E-05	0.000210999	0.703629475	M1	Female	trans
cg08044704_SLC5A1	6.93E-05	0.000210999	-0.60490468	M1	Female	trans
cg12553365_TNNT3	6.93E-05	0.000210999	-0.529090897	M1	Female	trans
cg17855264_MATN4	6.93E-05	0.000210999	-0.505589023	M1	Female	trans
cg03351580_LINC00839	6.93E-05	0.000210999	-0.44054547	M1	Female	trans
cg08319936_IGKV7-3	6.93E-05	0.000210999	-0.638307948	M1	Female	trans
cg09785904_OR6S1	6.93E-05	0.000210999	-0.627947072	M1	Female	trans
cg09785904_ZNF729	6.93E-05	0.000210999	-0.444221358	M1	Female	trans
cg09785904_ENSG00000234087	6.93E-05	0.000210999	-0.470960304	M1	Female	trans
cg09785904_ENSG00000234108	6.93E-05	0.000210999	-0.470960304	M1	Female	trans
cg09785904_ENSG00000240739	6.93E-05	0.000210999	-0.185957527	M1	Female	trans
cg09785904_RNU6-239P	6.93E-05	0.000210999	-0.663567055	M1	Female	trans
cg09785904_RNU6-1240P	6.93E-05	0.000210999	-0.533432766	M1	Female	trans
cg09785904_NME2P2	6.93E-05	0.000210999	-0.172788992	M1	Female	trans
cg09785904_MIR1471	6.93E-05	0.000210999	-0.663567055	M1	Female	trans
cg09785904_RNU1-96P	6.93E-05	0.000210999	-0.663567055	M1	Female	trans
cg09785904_RNU6-1109P	6.93E-05	0.000210999	-0.663567055	M1	Female	trans
cg09785904_TAAR9	6.93E-05	0.000210999	-0.663567055	M1	Female	trans
cg09785904_OR10G6	6.93E-05	0.000210999	-0.663567055	M1	Female	trans
cg09785904_SLC25A5P4	6.93E-05	0.000210999	-0.663567055	M1	Female	trans
cg09785904_MIR548H2	6.93E-05	0.000210999	-0.663567055	M1	Female	trans
cg09785904_ENSG00000212383	6.93E-05	0.000210999	-0.470960304	M1	Female	trans
cg09785904_GAPDHP77	6.93E-05	0.000210999	-0.297639414	M1	Female	trans
cg09785904_ENSG00000225949	6.93E-05	0.000210999	-0.663567055	M1	Female	trans
cg09785904_ENSG00000227015	6.93E-05	0.000210999	-0.663567055	M1	Female	trans
cg09785904_ENSG00000232161	6.93E-05	0.000210999	-0.663567055	M1	Female	trans
cg09785904_ENSG00000239327	6.93E-05	0.000210999	-0.663567055	M1	Female	trans
cg04510815_FGFBP2	6.93E-05	0.000211	-1.031828854	M1	Female	trans
cg26594488_LINC00570	6.93E-05	0.000211	-0.45050036	M1	Female	trans
cg20418101_RNU6-739P	6.93E-05	0.000211006	-0.638222486	M1	Female	trans
cg08431447_POTEH	6.93E-05	0.000211009	-0.286310067	M1	Female	trans
cg01055696_LL22NC01-81G9.3	6.93E-05	0.000211009	-0.53475386	M1	Female	trans
cg13370121_CROCCP5	6.93E-05	0.000211011	-0.835581758	M1	Female	trans
cg10065823_RNU1-21P	6.93E-05	0.000211013	0.853288131	M1	Female	trans
cg09328960_RPL7L1P9	6.93E-05	0.000211013	-0.389533123	M1	Female	trans
cg16615370_NMNAT1P3	6.93E-05	0.000211015	-0.369769378	M1	Female	trans
cg12571007_XPNPEP3	6.93E-05	0.000211015	-0.379719678	M1	Female	trans
cg00047667_ENSG00000235069	6.93E-05	0.000211015	-0.484872925	M1	Female	trans
cg02420010_RNA5S4	6.93E-05	0.000211015	0.352809698	M1	Female	trans
cg10658438_SUMO2P12	6.93E-05	0.000211016	0.483016366	M1	Female	trans
cg15068552_ENSG00000230404	6.93E-05	0.000211017	-0.537357173	M1	Female	trans
cg09162333_SIVA1	6.93E-05	0.000211019	-0.570315542	M1	Female	trans
cg03822746_MSGN1	6.93E-05	0.000211019	-0.462239397	M1	Female	trans
cg23806703_ZNF493	6.93E-05	0.000211023	-0.458801901	M1	Female	trans
cg01722343_POTEC	6.93E-05	0.000211023	0.494446988	M1	Female	trans
cg13692482_SPATA31B1P	6.93E-05	0.000211023	-0.420020155	M1	Female	trans
cg10535675_ENSG00000214883	6.93E-05	0.000211023	1.163986655	M1	Female	trans
cg23929546_RNA5S4	6.93E-05	0.000211027	-0.389733212	M1	Female	trans
cg13646034_ENSG00000236770	6.93E-05	0.000211032	-0.457691235	M1	Female	trans
cg09607298_HMGN2P23	6.93E-05	0.000211034	-0.563019856	M1	Female	trans
cg17781418_SLC17A7	6.93E-05	0.000211034	-0.360765931	M1	Female	trans
cg03119028_ENSG00000225720	6.93E-05	0.000211034	0.530395313	M1	Female	trans
cg01708411_OCM	6.93E-05	0.000211036	0.496561422	M1	Female	trans
cg07198994_ENSG00000226233	6.93E-05	0.000211038	-0.798891349	M1	Female	trans
cg18830282_ENSG00000227365	6.93E-05	0.000211046	-0.604017922	M1	Female	trans
cg04198854_GPCPD1	6.93E-05	0.000211046	-0.362522373	M1	Female	trans
cg16021953_ZBTB46-AS1	6.93E-05	0.000211046	-0.618828797	M1	Female	trans
cg24479590_ANKRD18A	6.93E-05	0.000211046	0.439840626	M1	Female	trans
cg09817248_MIR101-1	6.93E-05	0.000211046	0.201840795	M1	Female	trans
cg27017993_MYOC	6.93E-05	0.000211046	-0.387809863	M1	Female	trans
cg24430871_KIF2C	6.93E-05	0.000211046	-0.51754725	M1	Female	trans
cg23929072_ARPC3P5	6.93E-05	0.000211046	0.526850081	M1	Female	trans
cg20773800_TPM3P7	6.93E-05	0.000211046	0.397282779	M1	Female	trans
cg26353006_RNU6-465P	6.93E-05	0.00021105	0.494382898	M1	Female	trans
cg17264779_LINC02195	6.93E-05	0.00021105	-0.50524007	M1	Female	trans
cg10508018_ENSG00000214210	6.93E-05	0.000211051	-0.390902053	M1	Female	trans
cg19649827_CHAT	6.93E-05	0.000211051	-0.580258905	M1	Female	trans
cg08333487_GATA1	6.93E-05	0.000211051	-0.375108783	M1	Female	trans
cg19160975_ENSG00000228667	6.93E-05	0.000211052	0.344850574	M1	Female	trans
cg12388679_TRAV8-7	6.93E-05	0.000211053	-0.543664444	M1	Female	trans
cg09774124_RPL6P2	6.93E-05	0.000211055	-0.457226588	M1	Female	trans
cg19238031_MYL2	6.93E-05	0.000211063	-0.27767707	M1	Female	trans
cg09730272_KRT18P48	6.93E-05	0.000211063	-0.457746271	M1	Female	trans
cg24774953_FGF7P4	6.93E-05	0.000211066	-0.705493842	M1	Female	trans
cg10240127_BNC1	6.93E-05	0.000211067	-0.47117455	M1	Female	trans
cg08779982_ENSG00000227217	6.93E-05	0.000211069	-0.180997254	M1	Female	trans
cg07490485_DNASE2B	6.93E-05	0.000211069	-0.455857111	M1	Female	trans
cg26419656_AKR1B1P6	6.93E-05	0.000211069	0.452529056	M1	Female	trans
cg09381162_UMLILO	6.93E-05	0.000211073	-0.4510255	M1	Female	trans
cg22646074_ENSG00000225649	6.93E-05	0.000211073	-0.562354366	M1	Female	trans
cg06781853_ABCG5	6.93E-05	0.000211073	0.525347321	M1	Female	trans
cg06736785_CBX6	6.93E-05	0.000211075	-0.574694022	M1	Female	trans
cg11364964_ENSG00000224945	6.93E-05	0.000211079	-0.395937659	M1	Female	trans
cg24304928_LINC02576	6.93E-05	0.000211079	-0.272556109	M1	Female	trans
cg08795713_PPP1R2P10	6.93E-05	0.000211081	-0.242880061	M1	Female	trans
cg09162333_PPP1R37	6.93E-05	0.000211084	-0.586484295	M1	Female	trans
cg04492287_PLCD1	6.93E-05	0.000211085	-0.528595167	M1	Female	trans
cg06900068_CCDC185	6.93E-05	0.000211085	-0.432665499	M1	Female	trans
cg24118983_ADAMTS20	6.93E-05	0.000211085	-0.516725028	M1	Female	trans
cg27146574_VN1R10P	6.93E-05	0.000211089	-0.51532722	M1	Female	trans
cg06276061_ENSG00000241180	6.93E-05	0.000211089	-0.498088619	M1	Female	trans
cg03894102_OR9Q2	6.93E-05	0.000211089	-0.487638872	M1	Female	trans
cg25699417_ZRANB2-AS1	6.93E-05	0.000211089	-0.395828429	M1	Female	trans
cg09435249_ENSG00000229616	6.93E-05	0.000211089	-0.211537653	M1	Female	trans
cg20784955_BTG3P1	6.93E-05	0.000211092	-0.29004884	M1	Female	trans
cg00569101_ASB15	6.93E-05	0.000211093	-0.421300877	M1	Female	trans
cg24304928_FBXO5	6.93E-05	0.000211094	-0.423015137	M1	Female	trans
cg22997974_WFDC9	6.93E-05	0.000211098	-0.121500385	M1	Female	trans
cg12554476_RNU6-274P	6.93E-05	0.000211107	-0.483369843	M1	Female	trans
cg25245634_KRT18P64	6.93E-05	0.000211109	0.50427432	M1	Female	trans
cg14552179_TBC1D3P2	6.93E-05	0.000211112	-0.371804701	M1	Female	trans
cg08080515_C2CD4C	6.93E-05	0.000211114	0.434705041	M1	Female	trans
cg07231446_FBXL21P	6.93E-05	0.000211115	-0.350296082	M1	Female	trans
cg08013109_ENSG00000231295	6.93E-05	0.000211115	-0.411554062	M1	Female	trans
cg20046668_ASB15	6.93E-05	0.000211115	-0.562392408	M1	Female	trans
cg16581747_BHMT2	6.93E-05	0.000211116	-0.538622225	M1	Female	trans
cg09283750_ENSG00000225205	6.93E-05	0.000211121	-0.681499546	M1	Female	trans
cg09325375_RN7SKP252	6.93E-05	0.000211123	-0.602345123	M1	Female	trans
cg25477542_RNU6-804P	6.93E-05	0.000211124	-0.658561727	M1	Female	trans
cg15029183_ENSG00000217331	6.93E-05	0.000211128	-0.535988665	M1	Female	trans
cg10183235_POM121B	6.93E-05	0.000211128	-0.455998682	M1	Female	trans
cg08174789_RNU2-33P	6.93E-05	0.000211129	-0.539938993	M1	Female	trans
cg03220912_SH3GL3	6.93E-05	0.000211129	-0.488626984	M1	Female	trans
cg24847846_THAP12P1	6.93E-05	0.00021113	0.453261201	M1	Female	trans
cg27436767_RNU6-747P	6.93E-05	0.00021113	-0.66739103	M1	Female	trans
cg02805689_RNU6-421P	6.93E-05	0.00021113	-0.547936613	M1	Female	trans
cg03910065_LINC00486	6.93E-05	0.000211131	0.340486793	M1	Female	trans
cg24433045_RGPD5	6.93E-05	0.000211131	-0.445317279	M1	Female	trans
cg22500132_ENSG00000233372	6.93E-05	0.000211131	-0.766100447	M1	Female	trans
cg21180330_SNORD115-3	6.93E-05	0.000211131	-0.498484025	M1	Female	trans
cg18811157_CBARP	6.93E-05	0.000211132	-0.531654442	M1	Female	trans
cg15392827_RN7SKP133	6.93E-05	0.000211132	0.404089191	M1	Female	trans
cg13879653_ENSG00000229695	6.94E-05	0.000211132	-0.4881908	M1	Female	trans
cg07764563_RN7SKP91	6.94E-05	0.000211137	0.817639399	M1	Female	trans
cg23200634_ENSG00000227519	6.94E-05	0.000211139	-0.780292021	M1	Female	trans
cg05526015_HBE1	6.94E-05	0.000211145	-0.055350103	M1	Female	trans
cg23807125_LRFN5	6.94E-05	0.000211146	-0.895628738	M1	Female	trans
cg09764150_SNORA36C	6.94E-05	0.000211146	0.762381497	M1	Female	trans
cg01004980_RNU6-746P	6.94E-05	0.000211148	-0.528304061	M1	Female	trans
cg00827973_ENSG00000213076	6.94E-05	0.000211152	-0.391642128	M1	Female	trans
cg25033405_HNRNPA1P30	6.94E-05	0.000211152	-0.56621386	M1	Female	trans
cg00492719_HERC2	6.94E-05	0.000211153	-0.486246689	M1	Female	trans
cg13646545_OLIG1	6.94E-05	0.000211154	-0.835638268	M1	Female	trans
cg06398883_PMCH	6.94E-05	0.000211154	-0.411635458	M1	Female	trans
cg04223606_RPL21P13	6.94E-05	0.000211155	0.629222063	M1	Female	trans
cg08598324_HAR1A	6.94E-05	0.000211163	-0.427718829	M1	Female	trans
cg14683563_SIGLEC9	6.94E-05	0.000211165	-0.612137778	M1	Female	trans
cg13701086_CACNA1D	6.94E-05	0.000211165	-0.376177439	M1	Female	trans
cg25713657_PGAM1P4	6.94E-05	0.000211168	-0.38952361	M1	Female	trans
cg02874992_ENSG00000242753	6.94E-05	0.000211169	-0.487501063	M1	Female	trans
cg16734451_LINC00400	6.94E-05	0.000211169	-0.799691876	M1	Female	trans
cg16734451_GPR148	6.94E-05	0.000211169	-0.464246154	M1	Female	trans
cg23878202_HNRNPA1P61	6.94E-05	0.000211169	-0.508556338	M1	Female	trans
cg22150680_RN7SL826P	6.94E-05	0.000211169	-0.372739161	M1	Female	trans
cg14011315_OR6C66P	6.94E-05	0.000211171	-0.739807874	M1	Female	trans
cg19412031_EXOSC3P1	6.94E-05	0.000211171	0.436520511	M1	Female	trans
cg22263704_CCNYL2	6.94E-05	0.000211172	-0.128949766	M1	Female	trans
cg26659797_ENSG00000226396	6.94E-05	0.000211173	-0.372423331	M1	Female	trans
cg07485723_ENSG00000228488	6.94E-05	0.000211174	0.268731559	M1	Female	trans
cg14378465_RNU6-1011P	6.94E-05	0.000211174	-0.37522083	M1	Female	trans
cg22007578_RNU6-1076P	6.94E-05	0.000211174	0.400303039	M1	Female	trans
cg17509836_RNU1-36P	6.94E-05	0.000211174	-0.42939424	M1	Female	trans
cg17591474_PHGDH	6.94E-05	0.000211174	-0.493986428	M1	Female	trans
cg02493842_RET	6.94E-05	0.000211175	-0.501188211	M1	Female	trans
cg25061027_NOTO	6.94E-05	0.000211177	-0.504110914	M1	Female	trans
cg15417875_POLD2P1	6.94E-05	0.000211185	-0.500489193	M1	Female	trans
cg10488013_KATNAL1	6.94E-05	0.000211186	-0.413738055	M1	Female	trans
cg10991855_GLYATL2	6.94E-05	0.000211191	-0.584823137	M1	Female	trans
cg05260346_ENSG00000235390	6.94E-05	0.000211191	-0.554772561	M1	Female	trans
cg09189551_RN7SKP39	6.94E-05	0.000211193	-0.566771941	M1	Female	trans
cg05715917_ETNK1	6.94E-05	0.000211194	-0.489175738	M1	Female	trans
cg25037011_CILK1	6.94E-05	0.000211194	0.62743297	M1	Female	trans
cg12971523_TRDJ1	6.94E-05	0.000211198	-0.462678868	M1	Female	trans
cg06673771_ENSG00000212517	6.94E-05	0.000211198	-0.614266478	M1	Female	trans
cg14596422_USP17L25	6.94E-05	0.000211199	0.583633326	M1	Female	trans
cg12426214_WASF1	6.94E-05	0.000211201	-0.440958566	M1	Female	trans
cg18834259_C12orf54	6.94E-05	0.000211201	0.476982619	M1	Female	trans
cg04571903_ENSG00000206961	6.94E-05	0.000211203	-0.702567499	M1	Female	trans
cg17604362_LINC02631	6.94E-05	0.000211203	-0.830827095	M1	Female	trans
cg05601623_ENSG00000229160	6.94E-05	0.000211209	0.482650078	M1	Female	trans
cg23893806_GAPDHP32	6.94E-05	0.000211209	0.711650693	M1	Female	trans
cg16818712_CFHR2	6.94E-05	0.000211211	-0.5065531	M1	Female	trans
cg07596643_TROAP	6.94E-05	0.000211212	1.353099072	M1	Female	trans
cg10896276_IGKV1OR9-1	6.94E-05	0.000211212	-0.38990149	M1	Female	trans
cg24887023_ENSG00000227687	6.94E-05	0.000211212	-0.459556374	M1	Female	trans
cg09232203_LINC00400	6.94E-05	0.000211212	-0.707049617	M1	Female	trans
cg09232203_GPR148	6.94E-05	0.000211212	-0.410464424	M1	Female	trans
cg08678000_ENSG00000218048	6.94E-05	0.000211215	-0.467865685	M1	Female	trans
cg25055946_MIR933	6.94E-05	0.000211222	-0.529180526	M1	Female	trans
cg00177239_TSPEAR-AS2	6.94E-05	0.000211222	0.619712165	M1	Female	trans
cg24304928_DEPDC1B	6.94E-05	0.000211222	-0.439490868	M1	Female	trans
cg19439837_LINC01597	6.94E-05	0.000211222	-0.40057436	M1	Female	trans
cg25855415_ACP2	6.94E-05	0.000211222	0.520301255	M1	Female	trans
cg06984345_RPL12P30	6.94E-05	0.000211222	-0.552328508	M1	Female	trans
cg04781796_LECT2	6.94E-05	0.000211223	-0.453806732	M1	Female	trans
cg11170217_COCH	6.94E-05	0.000211223	-0.411169866	M1	Female	trans
cg13360263_ENSG00000232451	6.94E-05	0.000211223	-0.458149929	M1	Female	trans
cg10796022_U3	6.94E-05	0.000211223	-0.401412186	M1	Female	trans
cg24791105_LINC01514	6.94E-05	0.000211223	-0.562005234	M1	Female	trans
cg21663341_FLNB	6.94E-05	0.000211223	-0.492863659	M1	Female	trans
cg01817521_ENSG00000237359	6.94E-05	0.000211223	0.38918191	M1	Female	trans
cg03689586_CFD	6.94E-05	0.000211227	-0.493063288	M1	Female	trans
cg14332079_SNRPEP5	6.94E-05	0.000211228	0.573989006	M1	Female	trans
cg07485723_PNMT	6.94E-05	0.000211229	0.308138992	M1	Female	trans
cg04571903_CD28	6.94E-05	0.000211229	-0.491254381	M1	Female	trans
cg22535327_CDH18	6.94E-05	0.000211229	-0.515677951	M1	Female	trans
cg26592560_CDH15	6.94E-05	0.000211229	-0.562173811	M1	Female	trans
cg15143998_MAFA	6.94E-05	0.000211233	-0.467093407	M1	Female	trans
cg10830544_ENSG00000236425	6.94E-05	0.000211236	0.792798175	M1	Female	trans
cg20945463_ENSG00000238257	6.94E-05	0.000211237	-0.569929018	M1	Female	trans
cg20945463_RN7SKP205	6.94E-05	0.000211237	-0.426356058	M1	Female	trans
cg22646311_IL20	6.94E-05	0.000211245	0.536764547	M1	Female	trans
cg21777436_RN7SL233P	6.94E-05	0.000211247	-0.53216006	M1	Female	trans
cg06736785_AKT2	6.94E-05	0.000211248	-0.564539797	M1	Female	trans
cg12910951_SLC12A3	6.94E-05	0.000211248	0.544415146	M1	Female	trans
cg09227800_TNFRSF21	6.94E-05	0.00021125	-0.51237484	M1	Female	trans
cg24887023_ENSG00000212228	6.94E-05	0.00021125	-0.656498137	M1	Female	trans
cg12485992_ENSG00000220110	6.94E-05	0.00021125	-0.387407585	M1	Female	trans
cg04365481_KIF3B	6.94E-05	0.000211251	0.510759413	M1	Female	trans
cg05518022_EIF1P2	6.94E-05	0.000211251	0.510826572	M1	Female	trans
cg13798109_ENSG00000233739	6.94E-05	0.000211252	-0.609428726	M1	Female	trans
cg09519485_ENSG00000235253	6.94E-05	0.000211257	-0.688242856	M1	Female	trans
cg14464852_ENSG00000201467	6.94E-05	0.000211259	-0.571904248	M1	Female	trans
cg04667681_ENSG00000205300	6.94E-05	0.000211259	-0.564560727	M1	Female	trans
cg08101286_ENSG00000227920	6.94E-05	0.000211262	-0.462502759	M1	Female	trans
cg23013736_C5orf63	6.94E-05	0.000211265	-0.394271377	M1	Female	trans
cg12067981_RNA5S10	6.94E-05	0.000211266	-0.59665127	M1	Female	trans
cg17013778_SLC36A3	6.94E-05	0.000211266	-0.465978231	M1	Female	trans
cg19708055_SALL4P5	6.94E-05	0.000211269	-0.676284856	M1	Female	trans
cg15542496_CYTOR	6.94E-05	0.00021127	-0.471768593	M1	Female	trans
cg13320413_RNF149	6.94E-05	0.000211272	-0.585376839	M1	Female	trans
cg13128244_RNU6-1286P	6.94E-05	0.000211276	-0.301889315	M1	Female	trans
cg11608646_ENSG00000236356	6.94E-05	0.000211277	-0.399343661	M1	Female	trans
cg06376786_TRBJ2-4	6.94E-05	0.000211277	-0.352489029	M1	Female	trans
cg20825109_DNAJC6	6.94E-05	0.00021128	-0.544166481	M1	Female	trans
cg17818792_FRMD6	6.94E-05	0.00021128	-0.466275496	M1	Female	trans
cg19111078_PCOTH	6.94E-05	0.000211281	-0.427214008	M1	Female	trans
cg23492225_LGALS12	6.94E-05	0.000211282	-0.418925012	M1	Female	trans
cg26846747_DNMT3L	6.94E-05	0.000211283	-0.382296141	M1	Female	trans
cg10342963_RNU6-746P	6.94E-05	0.000211284	-0.526566129	M1	Female	trans
cg05518022_AREG	6.94E-05	0.000211284	0.215137717	M1	Female	trans
cg13202325_ZNF722P	6.94E-05	0.000211284	0.804205723	M1	Female	trans
cg16520357_RNU6-627P	6.94E-05	0.000211284	-0.607999961	M1	Female	trans
cg16520357_RNU1-76P	6.94E-05	0.000211284	-0.607999961	M1	Female	trans
cg16520357_LINC01626	6.94E-05	0.000211284	-0.607999961	M1	Female	trans
cg16520357_FABP12P1	6.94E-05	0.000211284	-0.607999961	M1	Female	trans
cg16520357_DEFB128	6.94E-05	0.000211284	-0.607999961	M1	Female	trans
cg16520357_FGF7P2	6.94E-05	0.000211284	-0.118548237	M1	Female	trans
cg16520357_Y_RNA	6.94E-05	0.000211284	-0.545430188	M1	Female	trans
cg16520357_ENSG00000228167	6.94E-05	0.000211284	-0.607999961	M1	Female	trans
cg16520357_ENSG00000229013	6.94E-05	0.000211284	-0.607999961	M1	Female	trans
cg16520357_ENSG00000232958	6.94E-05	0.000211284	-0.232022749	M1	Female	trans
cg16520357_ENSG00000234638	6.94E-05	0.000211284	-0.607999961	M1	Female	trans
cg16520357_OTOS	6.94E-05	0.000211284	-0.40802882	M1	Female	trans
cg16520357_NTM-IT	6.94E-05	0.000211284	-0.431522096	M1	Female	trans
cg16520357_RN7SL305P	6.94E-05	0.000211284	-0.431522096	M1	Female	trans
cg06105747_ENSG00000236744	6.94E-05	0.000211284	-0.355376037	M1	Female	trans
cg02303400_LANCL3	6.94E-05	0.000211284	-0.45564879	M1	Female	trans
cg20918017_SLC6A13	6.94E-05	0.000211286	-0.528233581	M1	Female	trans
cg17714861_THBD	6.94E-05	0.000211287	-0.397113595	M1	Female	trans
cg25384507_ENSG00000229242	6.94E-05	0.000211287	0.823066231	M1	Female	trans
cg18104920_C5orf64	6.94E-05	0.000211288	-0.378372268	M1	Female	trans
cg04105065_ENSG00000234352	6.94E-05	0.000211288	-0.529677588	M1	Female	trans
cg05313197_ERI3-IT1	6.94E-05	0.000211288	-0.466013519	M1	Female	trans
cg02105346_ENSG00000227981	6.94E-05	0.000211288	-0.38685463	M1	Female	trans
cg10284638_KAZN	6.94E-05	0.000211288	-0.494205781	M1	Female	trans
cg14094375_ENSG00000224038	6.94E-05	0.000211288	-0.313762441	M1	Female	trans
cg15044121_NPBWR2	6.94E-05	0.00021129	-0.558102684	M1	Female	trans
cg01473983_GNG5	6.94E-05	0.00021129	-0.615545377	M1	Female	trans
cg01808320_ENSG00000226838	6.94E-05	0.000211292	-0.466511713	M1	Female	trans
cg03560018_SVOP	6.94E-05	0.000211292	0.518242031	M1	Female	trans
cg26419656_ENSG00000226477	6.94E-05	0.000211293	0.334000301	M1	Female	trans
cg20057147_RN7SKP118	6.94E-05	0.000211294	-0.569174175	M1	Female	trans
cg07591198_LL22NC01-81G9.3	6.94E-05	0.000211295	-0.551612492	M1	Female	trans
cg12101870_CXorf49B	6.94E-05	0.000211295	-0.466932986	M1	Female	trans
cg10240127_ENSG00000225960	6.94E-05	0.000211295	-0.503422385	M1	Female	trans
cg24667575_GAPDHP25	6.94E-05	0.000211295	-0.543553104	M1	Female	trans
cg13362436_RNU6-1327P	6.94E-05	0.000211296	-0.513317279	M1	Female	trans
cg20952901_ENSG00000204049	6.94E-05	0.000211298	0.505482577	M1	Female	trans
cg27030245_ZIC5	6.94E-05	0.000211301	0.209714489	M1	Female	trans
cg00766664_SNORD113-3	6.94E-05	0.000211301	-0.300826829	M1	Female	trans
cg25146597_SREBF2-AS1	6.94E-05	0.000211301	-0.635148327	M1	Female	trans
cg01808320_PITX3	6.94E-05	0.000211302	-0.658386546	M1	Female	trans
cg03033996_ENSG00000238280	6.94E-05	0.000211305	-0.521216597	M1	Female	trans
cg25851352_ENSG00000240441	6.94E-05	0.000211305	0.572688887	M1	Female	trans
cg09162333_ADGRG1	6.94E-05	0.000211306	-0.566864191	M1	Female	trans
cg16515500_SIGLECL1	6.94E-05	0.000211306	-0.598832058	M1	Female	trans
cg02666664_SLC17A7	6.94E-05	0.000211311	-0.40282343	M1	Female	trans
cg07154356_ASS1P10	6.94E-05	0.000211313	-0.485040156	M1	Female	trans
cg14946503_AGXT	6.94E-05	0.000211315	-0.296300069	M1	Female	trans
cg09700868_LINC01780	6.94E-05	0.000211317	-0.417753388	M1	Female	trans
cg16436181_C2orf83	6.94E-05	0.000211318	-0.519816325	M1	Female	trans
cg24042772_LINC01682	6.94E-05	0.000211318	-0.724062881	M1	Female	trans
cg24042772_F13B	6.94E-05	0.000211318	-0.629427582	M1	Female	trans
cg26320152_ZNRF3-AS1	6.94E-05	0.000211319	-0.414622946	M1	Female	trans
cg04738355_RNU6-285P	6.94E-05	0.000211321	-0.377558246	M1	Female	trans
cg08296131_RAD17P1	6.94E-05	0.000211321	-0.52211972	M1	Female	trans
cg08245275_ENSG00000233494	6.94E-05	0.000211321	-0.338767215	M1	Female	trans
cg14631896_OR6C1	6.94E-05	0.000211321	-0.506843706	M1	Female	trans
cg19111078_HSPA8P16	6.94E-05	0.000211321	-0.495305157	M1	Female	trans
ch.15.374589R_FAR2P1	6.94E-05	0.000211321	0.482491223	M1	Female	trans
cg10959048_HHIP	6.94E-05	0.000211321	-0.402983143	M1	Female	trans
cg24078284_TRPC7	6.94E-05	0.000211321	-0.286465382	M1	Female	trans
cg08668883_ENSG00000237645	6.94E-05	0.000211323	-0.501264652	M1	Female	trans
cg06281627_VDAC1P7	6.94E-05	0.000211323	-0.30036126	M1	Female	trans
cg02621613_PAFAH1B1P2	6.94E-05	0.000211323	-0.456705066	M1	Female	trans
cg24118983_OR5T1	6.94E-05	0.000211326	-0.718632319	M1	Female	trans
cg13920792_NPSR1-AS1	6.94E-05	0.000211328	-0.437037278	M1	Female	trans
cg00076195_HIGD1AP12	6.95E-05	0.000211329	0.435256708	M1	Female	trans
cg05138064_RNU2-17P	6.95E-05	0.000211331	-0.454758702	M1	Female	trans
cg07443778_OR2T1	6.95E-05	0.000211333	-0.528884857	M1	Female	trans
cg23024913_RN7SL57P	6.95E-05	0.000211335	-0.392033553	M1	Female	trans
cg05099145_LINC00347	6.95E-05	0.000211335	-0.390232344	M1	Female	trans
cg10324998_TSPEAR-AS2	6.95E-05	0.000211335	0.579451894	M1	Female	trans
cg08317284_TEX26	6.95E-05	0.000211335	0.389321725	M1	Female	trans
cg26287816_ENSG00000236425	6.95E-05	0.000211339	0.729586517	M1	Female	trans
cg10488013_DMP1	6.95E-05	0.000211339	-0.402915259	M1	Female	trans
cg20961650_PROZ	6.95E-05	0.000211339	-0.429484545	M1	Female	trans
cg07815169_ENSG00000240568	6.95E-05	0.000211339	-0.406749958	M1	Female	trans
cg12877532_CD274	6.95E-05	0.000211341	-0.491564709	M1	Female	trans
cg05741563_RPL15P20	6.95E-05	0.000211343	-0.423408437	M1	Female	trans
cg25264081_ENSG00000242622	6.95E-05	0.000211344	0.480848751	M1	Female	trans
cg25040746_LINC02665	6.95E-05	0.000211344	-0.54386794	M1	Female	trans
cg21000599_LINC01266	6.95E-05	0.00021135	-0.497047455	M1	Female	trans
cg04657146_SYCN	6.95E-05	0.000211351	0.486409085	M1	Female	trans
cg27483382_TOX2	6.95E-05	0.000211351	-0.398582712	M1	Female	trans
cg23664533_C16orf82	6.95E-05	0.000211358	-0.795678584	M1	Female	trans
cg12774454_RNU6-729P	6.95E-05	0.000211363	-0.321652223	M1	Female	trans
cg19264743_FGA	6.95E-05	0.000211368	-0.734276172	M1	Female	trans
cg15255359_ENSG00000239628	6.95E-05	0.000211373	-0.50621829	M1	Female	trans
cg13716788_PANTR1	6.95E-05	0.000211373	-0.339526473	M1	Female	trans
cg15520372_OR51L1	6.95E-05	0.000211375	-0.563269888	M1	Female	trans
cg24913907_LRFN5	6.95E-05	0.000211376	-0.60347966	M1	Female	trans
cg24607417_TRBV5-3	6.95E-05	0.000211376	-0.402353595	M1	Female	trans
cg11270687_ARC	6.95E-05	0.000211376	-0.63563603	M1	Female	trans
cg02874992_RNU6-142P	6.95E-05	0.000211377	-0.659865431	M1	Female	trans
cg06803201_ENSG00000226070	6.95E-05	0.000211379	0.447473984	M1	Female	trans
cg16006105_GRK5-IT1	6.95E-05	0.000211379	-0.362890829	M1	Female	trans
cg05138787_IGHD1-14	6.95E-05	0.000211379	-0.249046574	M1	Female	trans
cg02953382_RPL15P13	6.95E-05	0.000211381	0.474884475	M1	Female	trans
cg03864568_IGLC6	6.95E-05	0.000211386	0.262746664	M1	Female	trans
cg05818000_ACAD8	6.95E-05	0.000211388	-0.664518705	M1	Female	trans
cg12878716_RIN2	6.95E-05	0.000211388	-0.736873636	M1	Female	trans
cg10040153_C2orf83	6.95E-05	0.000211392	-0.617897335	M1	Female	trans
cg06779232_KRTAP24-1	6.95E-05	0.000211395	-0.34884243	M1	Female	trans
cg18836060_FCRL3	6.95E-05	0.000211395	-0.22698577	M1	Female	trans
cg08245275_PCDH9-AS4	6.95E-05	0.000211397	-0.38676412	M1	Female	trans
cg10238064_LINC01712	6.95E-05	0.000211397	-0.483383317	M1	Female	trans
cg24136288_ZNF965P	6.95E-05	0.000211403	-0.550221511	M1	Female	trans
cg23891601_TBXT	6.95E-05	0.000211403	-0.645004771	M1	Female	trans
cg26708548_ENSG00000223977	6.95E-05	0.000211403	0.214136931	M1	Female	trans
cg11390628_OR9I1	6.95E-05	0.000211411	-0.768921175	M1	Female	trans
cg03283042_U3	6.95E-05	0.000211415	-0.567042503	M1	Female	trans
cg23024913_OR7E128P	6.95E-05	0.000211415	-0.348810962	M1	Female	trans
cg09024862_SRSF2P1	6.95E-05	0.000211415	-0.642692144	M1	Female	trans
cg05790550_RN7SKP28	6.95E-05	0.000211415	0.617173111	M1	Female	trans
cg05790550_ENSG00000239137	6.95E-05	0.000211415	0.617173111	M1	Female	trans
cg05790550_LINC01761	6.95E-05	0.000211415	0.414184922	M1	Female	trans
cg05790550_RNU6-788P	6.95E-05	0.000211415	0.414184922	M1	Female	trans
cg05790550_SNORD36A	6.95E-05	0.000211415	0.378441986	M1	Female	trans
cg05790550_RNA5SP428	6.95E-05	0.000211415	0.617173111	M1	Female	trans
cg05790550_RNU6-1326P	6.95E-05	0.000211415	0.617173111	M1	Female	trans
cg05790550_Y_RNA	6.95E-05	0.000211415	0.438032651	M1	Female	trans
cg05790550_TYRL	6.95E-05	0.000211415	0.274177135	M1	Female	trans
cg19493077_RNA5SP485	6.95E-05	0.000211415	0.357251239	M1	Female	trans
cg16115454_RNA5SP361	6.95E-05	0.000211416	-0.470262407	M1	Female	trans
cg17714581_ENSG00000227120	6.95E-05	0.000211417	-0.355014457	M1	Female	trans
cg17714581_ENSG00000235959	6.95E-05	0.000211417	-0.355014457	M1	Female	trans
cg08509907_XCR1	6.95E-05	0.000211418	-0.512441237	M1	Female	trans
cg16711084_TRPC6P	6.95E-05	0.000211419	-0.736792785	M1	Female	trans
cg16899501_ENSG00000226286	6.95E-05	0.000211424	-0.379275276	M1	Female	trans
cg01037617_HOXD3	6.95E-05	0.000211424	0.544956136	M1	Female	trans
cg02303400_TTK	6.95E-05	0.000211426	-0.528409155	M1	Female	trans
cg24728770_GEMIN8P3	6.95E-05	0.000211428	-0.593585266	M1	Female	trans
cg11170217_IL15	6.95E-05	0.000211429	-0.380975384	M1	Female	trans
cg05970080_ENSG00000231748	6.95E-05	0.00021143	-0.664092472	M1	Female	trans
cg02814691_DOK3	6.95E-05	0.000211431	-0.541144678	M1	Female	trans
cg17158894_LINC00630	6.95E-05	0.000211431	-0.639077186	M1	Female	trans
cg12932951_E2F3-IT1	6.95E-05	0.000211435	-0.533914939	M1	Female	trans
cg11390628_TNFRSF1A	6.95E-05	0.000211441	-0.798465634	M1	Female	trans
cg26543311_CAMK1G	6.95E-05	0.000211445	-0.43904761	M1	Female	trans
cg07774612_MC2R	6.95E-05	0.000211445	-0.824733389	M1	Female	trans
cg04843627_ZNF280A	6.95E-05	0.000211445	-0.340851546	M1	Female	trans
cg08167951_ADAM3A	6.95E-05	0.000211445	0.385741414	M1	Female	trans
cg01346252_IL22RA2	6.95E-05	0.000211445	-0.510852965	M1	Female	trans
cg23634401_PSMC1P11	6.95E-05	0.000211445	0.60876864	M1	Female	trans
cg22639040_KRT75	6.95E-05	0.000211445	-0.514603854	M1	Female	trans
cg20538073_C1orf167-AS1	6.95E-05	0.000211445	-0.536625816	M1	Female	trans
cg20538073_LELP1	6.95E-05	0.000211445	-0.536625816	M1	Female	trans
cg20538073_OR10J5	6.95E-05	0.000211445	-0.536625816	M1	Female	trans
cg20538073_OR14C36	6.95E-05	0.000211445	-0.536625816	M1	Female	trans
cg20538073_MTCO1P42	6.95E-05	0.000211445	-0.481401215	M1	Female	trans
cg20538073_RN7SL632P	6.95E-05	0.000211445	-0.312141849	M1	Female	trans
cg20538073_RPSAP27	6.95E-05	0.000211445	-0.536625816	M1	Female	trans
cg20538073_TPT1P2	6.95E-05	0.000211445	-0.481401215	M1	Female	trans
cg20538073_RN7SKP211	6.95E-05	0.000211445	-0.536625816	M1	Female	trans
cg20538073_GAPDHP68	6.95E-05	0.000211445	-0.536625816	M1	Female	trans
cg20538073_RNU6-163P	6.95E-05	0.000211445	-0.536625816	M1	Female	trans
cg20538073_OR8H3	6.95E-05	0.000211445	-0.536625816	M1	Female	trans
cg20538073_OR8J1	6.95E-05	0.000211445	-0.536625816	M1	Female	trans
cg20538073_OR4D11	6.95E-05	0.000211445	-0.536625816	M1	Female	trans
cg20538073_OR6C72P	6.95E-05	0.000211445	-0.536625816	M1	Female	trans
cg20538073_OR6C6	6.95E-05	0.000211445	-0.536625816	M1	Female	trans
cg20538073_OR7A15P	6.95E-05	0.000211445	-0.536625816	M1	Female	trans
cg20538073_RPL7P2	6.95E-05	0.000211445	-0.536625816	M1	Female	trans
cg20538073_RNA5SP517	6.95E-05	0.000211445	-0.536625816	M1	Female	trans
cg20538073_ENSG00000223368	6.95E-05	0.000211445	-0.536625816	M1	Female	trans
cg20538073_RPP40P1	6.95E-05	0.000211445	-0.536625816	M1	Female	trans
cg20538073_ENSG00000230843	6.95E-05	0.000211445	-0.536625816	M1	Female	trans
cg20538073_ENSG00000232245	6.95E-05	0.000211445	-0.536625816	M1	Female	trans
cg20538073_GLUD1P9	6.95E-05	0.000211445	-0.536625816	M1	Female	trans
cg20538073_ENSG00000238195	6.95E-05	0.000211445	-0.536625816	M1	Female	trans
cg20538073_RNU6-420P	6.95E-05	0.000211445	-0.536625816	M1	Female	trans
cg20538073_KERA	6.95E-05	0.000211445	-0.192234165	M1	Female	trans
cg20538073_ENSG00000186678	6.95E-05	0.000211445	-0.380864986	M1	Female	trans
cg20538073_RPL18AP16	6.95E-05	0.000211445	-0.380864986	M1	Female	trans
cg25198316_OR8H1	6.95E-05	0.000211446	-0.740348612	M1	Female	trans
cg14867071_RNU6-242P	6.95E-05	0.000211446	0.397077607	M1	Female	trans
cg18927032_GRM8	6.95E-05	0.000211446	-0.486239512	M1	Female	trans
cg07231446_RN7SL309P	6.95E-05	0.000211446	-0.444233005	M1	Female	trans
cg16656119_RPS26P11	6.95E-05	0.000211448	-0.430781027	M1	Female	trans
cg22394530_TXNP2	6.95E-05	0.000211448	-0.608060802	M1	Female	trans
cg09575750_RN7SL68P	6.95E-05	0.00021145	-0.52452924	M1	Female	trans
cg00127664_OR5B12	6.95E-05	0.000211452	-0.588222289	M1	Female	trans
cg10488013_VCAN	6.95E-05	0.000211457	-0.420635391	M1	Female	trans
cg19765834_SERPINB2	6.95E-05	0.000211457	-0.385997535	M1	Female	trans
cg04475157_MRPL50P1	6.95E-05	0.000211457	-0.472508656	M1	Female	trans
cg12993916_ENSG00000233494	6.95E-05	0.000211457	-0.435482013	M1	Female	trans
cg09097839_NRG3-AS1	6.95E-05	0.000211457	-0.342889972	M1	Female	trans
cg17792994_IL20	6.95E-05	0.000211457	-0.62839699	M1	Female	trans
cg15644305_MXD3	6.95E-05	0.000211464	-0.51953096	M1	Female	trans
cg05200992_RAC1P7	6.95E-05	0.000211465	-0.357059672	M1	Female	trans
cg05001330_HOXB-AS3	6.95E-05	0.000211468	-0.231865572	M1	Female	trans
cg01524974_LINC01627	6.95E-05	0.00021147	-0.362431863	M1	Female	trans
cg15509969_RAX	6.95E-05	0.000211472	0.306466828	M1	Female	trans
cg09074299_TMEM169	6.95E-05	0.000211472	-0.507412393	M1	Female	trans
cg15197135_SRPX	6.95E-05	0.000211472	-0.426356853	M1	Female	trans
cg19335436_ENSG00000231961	6.95E-05	0.000211478	-1.487360846	M1	Female	trans
cg04208996_U8	6.95E-05	0.000211483	-0.549512937	M1	Female	trans
cg24232370_ENSG00000243415	6.95E-05	0.000211485	-0.750020956	M1	Female	trans
cg10965178_ENSG00000236425	6.95E-05	0.000211489	-0.535916336	M1	Female	trans
cg21945639_ENSG00000235726	6.95E-05	0.000211492	0.481613275	M1	Female	trans
cg13180315_RNU6-1062P	6.95E-05	0.000211492	0.450364147	M1	Female	trans
cg14989959_IFNA10	6.95E-05	0.000211493	0.326496597	M1	Female	trans
cg11341215_ATG12P2	6.95E-05	0.000211501	-0.495990265	M1	Female	trans
cg27064927_DPPA5	6.95E-05	0.000211504	-0.46050805	M1	Female	trans
cg26594488_RPL32P2	6.95E-05	0.000211505	-0.508284554	M1	Female	trans
cg06322601_EDF1	6.95E-05	0.000211505	-0.423126119	M1	Female	trans
cg00458157_PRB3	6.95E-05	0.000211506	-0.02302321	M1	Female	trans
cg00507815_AGR2	6.95E-05	0.000211506	-0.507428329	M1	Female	trans
cg23013736_RNU6-31P	6.95E-05	0.000211506	-0.321909085	M1	Female	trans
cg08844974_ENSG00000230578	6.95E-05	0.000211509	-0.553261167	M1	Female	trans
cg10888830_SLC7A1	6.95E-05	0.00021151	-0.389971588	M1	Female	trans
cg13646041_MIR634	6.95E-05	0.000211511	-0.354893075	M1	Female	trans
cg11687389_FOXP3	6.95E-05	0.000211511	-0.462855111	M1	Female	trans
cg03886523_DAZ1	6.95E-05	0.000211512	-0.756210988	M1	Female	trans
cg09623286_FAM230B	6.95E-05	0.000211516	0.515451256	M1	Female	trans
cg03873264_ENSG00000234451	6.95E-05	0.000211522	-0.39122084	M1	Female	trans
cg07075387_OR10V1	6.95E-05	0.000211525	-0.377738069	M1	Female	trans
cg10746224_RNU6-1068P	6.95E-05	0.000211528	-0.369851149	M1	Female	trans
cg15735438_OR2T6	6.95E-05	0.000211528	-0.690160642	M1	Female	trans
cg23888215_LYPD9P	6.95E-05	0.000211529	-0.5206832	M1	Female	trans
cg09829100_RNU4ATAC2P	6.95E-05	0.00021153	-0.697058983	M1	Female	trans
cg21353050_SNORD19B	6.95E-05	0.000211538	-0.512941768	M1	Female	trans
cg03425163_ENSG00000227365	6.96E-05	0.000211542	0.796786809	M1	Female	trans
cg25081128_SLC17A7	6.96E-05	0.000211542	-0.35469344	M1	Female	trans
cg03206660_MAP1A	6.96E-05	0.000211542	-0.5592872	M1	Female	trans
cg07115108_IGBP1P3	6.96E-05	0.000211543	-0.507298116	M1	Female	trans
cg26594488_CEP152	6.96E-05	0.000211545	-0.529869594	M1	Female	trans
cg17604362_RNU6-1100P	6.96E-05	0.000211545	-0.822790232	M1	Female	trans
cg09543047_OR9I1	6.96E-05	0.000211548	-0.49518329	M1	Female	trans
cg08160477_ENSG00000243116	6.96E-05	0.000211552	-0.527301437	M1	Female	trans
cg04070489_LINC01164	6.96E-05	0.000211552	-0.424048042	M1	Female	trans
cg09785904_VCY1B	6.96E-05	0.000211552	-0.487950463	M1	Female	trans
cg27457427_ENSG00000213247	6.96E-05	0.000211561	-0.459280111	M1	Female	trans
cg22026465_S1PR3	6.96E-05	0.000211561	-0.59746053	M1	Female	trans
cg26598859_OR10Z1	6.96E-05	0.000211561	-0.522419666	M1	Female	trans
cg18343899_BTBD7P2	6.96E-05	0.000211561	-0.56353022	M1	Female	trans
cg02096758_CABLES1	6.96E-05	0.000211561	-0.692782151	M1	Female	trans
cg12377084_ENSG00000223027	6.96E-05	0.000211565	-0.721821816	M1	Female	trans
cg00384163_RNU4-91P	6.96E-05	0.000211566	-0.473310427	M1	Female	trans
cg17296217_HNRNPA1P47	6.96E-05	0.000211566	-0.527592507	M1	Female	trans
cg01086039_TUBBP10	6.96E-05	0.000211566	-0.554292238	M1	Female	trans
cg26081710_CNTNAP4	6.96E-05	0.000211568	-0.489803835	M1	Female	trans
cg22702814_ZNF518A	6.96E-05	0.000211568	-0.388453783	M1	Female	trans
cg14525473_ENSG00000228351	6.96E-05	0.000211568	0.323043525	M1	Female	trans
cg09575750_SRSF6	6.96E-05	0.000211569	-0.495980492	M1	Female	trans
cg06026616_DEFA1B	6.96E-05	0.00021157	-0.492170387	M1	Female	trans
cg19761267_FAM187B	6.96E-05	0.000211571	-0.449450189	M1	Female	trans
cg04571903_IFI44	6.96E-05	0.000211571	-0.586600862	M1	Female	trans
cg20852862_FLRT2	6.96E-05	0.000211575	-0.475062302	M1	Female	trans
cg09887955_COX8C	6.96E-05	0.000211576	0.624198461	M1	Female	trans
cg23891601_DIPK2B	6.96E-05	0.000211577	-0.545839861	M1	Female	trans
cg01708411_SOCS5P4	6.96E-05	0.000211578	0.511387306	M1	Female	trans
cg05715917_MIR34C	6.96E-05	0.000211579	-0.52338673	M1	Female	trans
cg12150799_PAFAH1B2P1	6.96E-05	0.00021158	0.639509353	M1	Female	trans
cg19772114_HKDC1	6.96E-05	0.000211582	-0.604665067	M1	Female	trans
cg02633723_TMEM31	6.96E-05	0.000211584	-0.404435222	M1	Female	trans
cg22117009_ENSG00000241473	6.96E-05	0.000211587	-0.545793296	M1	Female	trans
cg23367851_RNU7-119P	6.96E-05	0.000211588	0.563416277	M1	Female	trans
cg09789229_LAIR1	6.96E-05	0.000211597	-0.645727439	M1	Female	trans
cg11214014_ENSG00000228935	6.96E-05	0.0002116	-0.340204001	M1	Female	trans
cg20223162_TNP2	6.96E-05	0.000211602	0.548164104	M1	Female	trans
cg09476012_VDAC1P12	6.96E-05	0.000211604	-0.456348308	M1	Female	trans
cg00264578_ENSG00000224410	6.96E-05	0.000211604	-0.516190343	M1	Female	trans
cg16222773_RNU4-28P	6.96E-05	0.000211604	-0.505850385	M1	Female	trans
cg01329362_LINC01941	6.96E-05	0.000211606	-0.364039299	M1	Female	trans
cg04487202_TRAV26-1	6.96E-05	0.000211606	-0.667524617	M1	Female	trans
cg08296131_TIGD4	6.96E-05	0.00021161	-0.594653674	M1	Female	trans
cg24466611_RNU6-634P	6.96E-05	0.000211612	-0.778002821	M1	Female	trans
cg24461669_PRPF4BP1	6.96E-05	0.000211613	-1.370702832	M1	Female	trans
cg14683563_RPL7P35	6.96E-05	0.000211613	-0.54676001	M1	Female	trans
cg26759296_SNORD13E	6.96E-05	0.000211613	-0.521943252	M1	Female	trans
cg05808399_LINC00951	6.96E-05	0.000211613	0.316398918	M1	Female	trans
cg02621613_RPL35AP19	6.96E-05	0.000211614	-0.406187845	M1	Female	trans
cg13500029_TNFSF14	6.96E-05	0.000211616	-0.384411561	M1	Female	trans
cg18251222_PCSK6	6.96E-05	0.000211616	0.644226176	M1	Female	trans
cg13646034_CEACAM4	6.96E-05	0.000211616	-0.497392985	M1	Female	trans
cg16959364_LINC00887	6.96E-05	0.000211617	-0.364810518	M1	Female	trans
cg02835401_ENSG00000236366	6.96E-05	0.000211619	-0.213586673	M1	Female	trans
cg23209353_GOLGA8A	6.96E-05	0.00021162	-0.431410497	M1	Female	trans
cg24347251_BRD7P6	6.96E-05	0.000211621	-0.427104382	M1	Female	trans
cg10893014_ENSG00000232603	6.96E-05	0.000211622	-0.5551434	M1	Female	trans
cg02720442_EIF4A1P5	6.96E-05	0.000211623	0.566070497	M1	Female	trans
cg12181907_RNU6-474P	6.96E-05	0.000211626	-0.319008548	M1	Female	trans
cg09299773_DENND2D	6.96E-05	0.000211633	-0.396127065	M1	Female	trans
cg26170855_ENSG00000223905	6.96E-05	0.000211638	-0.562370373	M1	Female	trans
cg17159699_KLRC4	6.96E-05	0.000211638	-0.43872061	M1	Female	trans
cg15031917_ARHGAP17	6.96E-05	0.000211642	0.493447868	M1	Female	trans
cg00146756_RN7SL497P	6.96E-05	0.000211644	-0.430561135	M1	Female	trans
cg01201054_OR2S1P	6.96E-05	0.000211652	-0.670380961	M1	Female	trans
cg07543199_ENSG00000214773	6.96E-05	0.000211656	-0.442321882	M1	Female	trans
cg10880661_ENSG00000227365	6.96E-05	0.000211658	-0.626516828	M1	Female	trans
cg08268925_MTFR2	6.96E-05	0.000211658	-0.477782087	M1	Female	trans
cg27399957_PRR32	6.96E-05	0.000211665	-0.704391844	M1	Female	trans
cg10499042_OPRK1	6.96E-05	0.000211665	-0.44483294	M1	Female	trans
cg19203369_RN7SKP108	6.96E-05	0.000211668	0.550786233	M1	Female	trans
cg12113013_RNU1-58P	6.96E-05	0.000211669	-0.534499063	M1	Female	trans
cg19740643_CRYGD	6.96E-05	0.000211671	-0.443344613	M1	Female	trans
cg12877532_CCL25	6.96E-05	0.000211671	-0.400982683	M1	Female	trans
cg02172724_ENSG00000228384	6.96E-05	0.000211671	-0.503346651	M1	Female	trans
cg13347397_OR9G4	6.96E-05	0.000211671	-0.593115397	M1	Female	trans
cg04208996_CD58	6.96E-05	0.000211672	-0.55799572	M1	Female	trans
cg02945674_GBP1P1	6.96E-05	0.000211672	-0.513356007	M1	Female	trans
cg04667681_ENSG00000224745	6.96E-05	0.000211673	-0.41435105	M1	Female	trans
cg27178540_RN7SL541P	6.96E-05	0.000211673	-0.607252217	M1	Female	trans
cg16872660_HNRNPH1P1	6.96E-05	0.000211673	0.697716692	M1	Female	trans
cg25276700_Y_RNA	6.96E-05	0.000211673	-0.554623234	M1	Female	trans
cg16770243_LGALS12	6.96E-05	0.000211675	-0.48037913	M1	Female	trans
cg24294835_C9orf40	6.96E-05	0.000211677	-0.496060368	M1	Female	trans
cg26319363_ENSG00000234639	6.96E-05	0.000211678	-0.378751326	M1	Female	trans
cg08160477_SPEM1	6.96E-05	0.000211678	-0.299722137	M1	Female	trans
cg03724677_IGKV3-20	6.96E-05	0.000211682	-0.239493585	M1	Female	trans
cg00859755_FADS2	6.96E-05	0.000211683	-0.593162107	M1	Female	trans
cg00199007_RNF126	6.96E-05	0.000211684	-0.487930371	M1	Female	trans
cg04072177_FAM193B	6.96E-05	0.000211687	-0.441006276	M1	Female	trans
cg04390231_HOXD9	6.96E-05	0.000211688	-0.439295097	M1	Female	trans
cg01016056_OFD1P2Y	6.96E-05	0.000211689	-0.504064368	M1	Female	trans
cg15120247_L1CAM	6.96E-05	0.000211693	-0.648173226	M1	Female	trans
cg23209353_ENSG00000224138	6.96E-05	0.000211694	-0.453092379	M1	Female	trans
cg19649827_NXPH3	6.96E-05	0.000211694	-0.573459104	M1	Female	trans
cg16084510_LMLN-AS1	6.96E-05	0.000211695	0.608078537	M1	Female	trans
cg08433110_WASIR1	6.96E-05	0.000211695	-0.879483373	M1	Female	trans
cg05715917_CWH43	6.96E-05	0.000211698	-0.56052917	M1	Female	trans
cg14725631_OR1AA1P	6.96E-05	0.000211699	-0.351844572	M1	Female	trans
cg21649442_RNA5SP269	6.96E-05	0.0002117	0.478241429	M1	Female	trans
cg14214834_ARL2BPP3	6.96E-05	0.000211704	-0.451829937	M1	Female	trans
cg02897385_RNU6-984P	6.96E-05	0.000211704	-0.452441412	M1	Female	trans
cg19111078_ELP5	6.96E-05	0.000211704	-0.471503049	M1	Female	trans
cg06567996_ENSG00000237885	6.96E-05	0.000211704	-0.467371806	M1	Female	trans
cg22402121_FAM230H	6.96E-05	0.000211704	-0.557955017	M1	Female	trans
cg01134380_PNMA5	6.96E-05	0.000211705	-0.399858895	M1	Female	trans
cg17725166_ENSG00000238004	6.96E-05	0.000211706	-0.404054388	M1	Female	trans
cg17158894_LINC02771	6.96E-05	0.000211707	-0.512161205	M1	Female	trans
cg05226593_ENSG00000232355	6.96E-05	0.000211708	-0.506895292	M1	Female	trans
cg21516302_RN7SKP39	6.96E-05	0.000211713	-0.509553755	M1	Female	trans
cg17613326_PNMA6A	6.96E-05	0.000211713	0.521973925	M1	Female	trans
cg00199007_NDUFS8	6.96E-05	0.000211713	-0.473925135	M1	Female	trans
cg25787670_KPRP	6.96E-05	0.000211714	-0.511686187	M1	Female	trans
cg16194687_BANF1P5	6.96E-05	0.000211715	0.368818802	M1	Female	trans
cg19472786_ENSG00000205018	6.96E-05	0.000211718	-0.552380599	M1	Female	trans
cg01753920_BPIFB2	6.96E-05	0.00021172	-0.18158878	M1	Female	trans
cg26676405_MGAT4EP	6.96E-05	0.000211726	-0.48731864	M1	Female	trans
cg04544994_MIR548K	6.96E-05	0.000211726	-0.718934036	M1	Female	trans
cg12090821_DEFB122	6.96E-05	0.000211728	-0.498538846	M1	Female	trans
cg19335711_RNU6-274P	6.96E-05	0.00021173	-0.397854703	M1	Female	trans
cg18438405_CACNG7	6.96E-05	0.000211734	-0.648155663	M1	Female	trans
cg00256632_DGKI	6.96E-05	0.000211736	-0.482649988	M1	Female	trans
cg12878716_WDR37	6.96E-05	0.000211736	-0.787124108	M1	Female	trans
cg15838301_SFTA3	6.96E-05	0.000211736	-0.376068503	M1	Female	trans
cg15412826_DRAXIN	6.96E-05	0.000211738	-0.482243475	M1	Female	trans
cg17329886_HSD17B7P2	6.96E-05	0.000211738	-0.34348871	M1	Female	trans
cg26708548_RAET1L	6.96E-05	0.000211745	0.39005478	M1	Female	trans
cg20935363_LINC02013	6.96E-05	0.000211747	0.446621297	M1	Female	trans
cg05260346_TRBV19	6.96E-05	0.000211747	-0.695937085	M1	Female	trans
cg17364850_SCN9A	6.96E-05	0.000211749	-0.50780016	M1	Female	trans
cg02444715_PF4V1	6.96E-05	0.000211749	-0.382227981	M1	Female	trans
cg24304928_RLIMP1	6.96E-05	0.000211751	-0.406608442	M1	Female	trans
cg03248151_RNU6-179P	6.96E-05	0.000211753	-0.601143384	M1	Female	trans
cg08950088_TTC12	6.96E-05	0.000211754	-0.514898754	M1	Female	trans
cg01512230_VTRNA1-1	6.96E-05	0.000211757	-0.522308989	M1	Female	trans
cg07559745_ENSG00000227365	6.97E-05	0.000211759	0.856814954	M1	Female	trans
cg16309990_TMEM185AP1	6.97E-05	0.000211759	-0.286470224	M1	Female	trans
cg12372163_CXXC1P1	6.97E-05	0.00021176	-0.462043776	M1	Female	trans
cg17686337_LY6G6F	6.97E-05	0.00021176	-0.372880811	M1	Female	trans
cg01083651_MIR183	6.97E-05	0.000211769	-0.476015856	M1	Female	trans
cg23237611_ANKRD20A11P	6.97E-05	0.000211771	-0.531050486	M1	Female	trans
cg09162333_KIAA0895L	6.97E-05	0.000211775	-0.556063366	M1	Female	trans
cg26621805_IGKV1OR-3	6.97E-05	0.000211775	-0.464450348	M1	Female	trans
cg00748431_ZP3P2	6.97E-05	0.000211776	-0.553031975	M1	Female	trans
cg20418101_ENSG00000241456	6.97E-05	0.000211777	-0.274676576	M1	Female	trans
cg18372600_TRGJP	6.97E-05	0.000211777	-0.380923666	M1	Female	trans
cg09809224_SBSN	6.97E-05	0.000211778	-0.798111107	M1	Female	trans
cg19640231_MIR1976	6.97E-05	0.000211778	-0.288516553	M1	Female	trans
cg21167956_RPS7P12	6.97E-05	0.000211782	-0.281133142	M1	Female	trans
cg01616519_SPATA22	6.97E-05	0.000211789	0.451458796	M1	Female	trans
cg11425656_UGT1A8	6.97E-05	0.000211789	1.198389194	M1	Female	trans
cg23170280_UBE2Q2P12	6.97E-05	0.000211789	-0.536884498	M1	Female	trans
cg24148874_RBMXL2	6.97E-05	0.00021179	-0.8657905	M1	Female	trans
cg23807125_LYPLAL1-AS1	6.97E-05	0.000211792	-0.61970849	M1	Female	trans
cg18875551_ENSG00000229616	6.97E-05	0.000211792	-0.23602455	M1	Female	trans
cg26860604_LINC00347	6.97E-05	0.000211796	-0.349978487	M1	Female	trans
cg21110711_PXMP4	6.97E-05	0.000211798	-0.517041452	M1	Female	trans
cg26816564_KLF2P2	6.97E-05	0.000211799	0.51956412	M1	Female	trans
cg23885472_OR6M1	6.97E-05	0.000211799	-0.416713881	M1	Female	trans
cg22232119_MEMO1	6.97E-05	0.000211799	-0.680016551	M1	Female	trans
cg06746005_TNRC18P3	6.97E-05	0.000211801	-0.511434695	M1	Female	trans
cg05836256_TRPM2	6.97E-05	0.000211801	-0.363678405	M1	Female	trans
cg09588157_ENSG00000228467	6.97E-05	0.000211801	-0.283547295	M1	Female	trans
cg00117490_ENSG00000240777	6.97E-05	0.000211803	-0.412113361	M1	Female	trans
cg20161227_RN7SKP48	6.97E-05	0.000211803	-0.585701374	M1	Female	trans
cg06736785_TRPM4	6.97E-05	0.000211804	-0.573731572	M1	Female	trans
cg10488013_APH1B	6.97E-05	0.000211809	-0.404249646	M1	Female	trans
cg25855415_LRRK1	6.97E-05	0.000211811	0.497045326	M1	Female	trans
cg19687532_IGKV1-9	6.97E-05	0.000211811	-0.096494834	M1	Female	trans
cg00822399_TBCK	6.97E-05	0.000211811	-0.489793536	M1	Female	trans
cg07784793_ADAM20	6.97E-05	0.000211815	-0.564381038	M1	Female	trans
cg10859027_SHMT1P1	6.97E-05	0.000211815	-0.442529562	M1	Female	trans
cg10508018_ANGPTL2	6.97E-05	0.000211815	-0.479514704	M1	Female	trans
cg15509969_VMO1	6.97E-05	0.000211815	0.355986771	M1	Female	trans
cg22702814_ENSG00000228655	6.97E-05	0.000211815	-0.38586708	M1	Female	trans
cg14924064_MMRN2	6.97E-05	0.000211817	0.470147967	M1	Female	trans
cg05492433_USP6	6.97E-05	0.000211817	-1.602251125	M1	Female	trans
cg03603331_ENSG00000225166	6.97E-05	0.000211817	-0.591943586	M1	Female	trans
cg20046668_PLAC9	6.97E-05	0.000211817	-0.427473225	M1	Female	trans
cg05715917_CXXC4	6.97E-05	0.000211821	-0.507139616	M1	Female	trans
cg06460122_KRTAP1-1	6.97E-05	0.000211822	-0.432939677	M1	Female	trans
cg11459852_MPLKIP	6.97E-05	0.000211823	0.523582393	M1	Female	trans
cg11406903_RN7SL728P	6.97E-05	0.000211824	-0.561704407	M1	Female	trans
cg03023681_ARGLU1	6.97E-05	0.000211825	-0.456559492	M1	Female	trans
cg27398637_RNU6-233P	6.97E-05	0.000211827	-0.481559238	M1	Female	trans
cg17608345_ENSG00000212149	6.97E-05	0.000211827	-0.530292882	M1	Female	trans
cg06736785_MEIS3P2	6.97E-05	0.000211827	-0.549444025	M1	Female	trans
cg05929553_VHLL	6.97E-05	0.000211827	-0.470909704	M1	Female	trans
cg19763463_HDAC9	6.97E-05	0.000211829	-0.471346178	M1	Female	trans
cg19383909_FGF12-AS3	6.97E-05	0.000211831	-0.463702533	M1	Female	trans
cg04132177_ENSG00000231583	6.97E-05	0.000211831	-0.637942297	M1	Female	trans
cg19238031_LINC02802	6.97E-05	0.000211832	-0.454523797	M1	Female	trans
cg23745161_RN7SKP257	6.97E-05	0.000211833	-0.414738842	M1	Female	trans
cg17159699_TDRD9	6.97E-05	0.000211833	-0.045555401	M1	Female	trans
cg08243048_ULBP2	6.97E-05	0.000211833	-0.516104476	M1	Female	trans
cg05065888_CYP2D7	6.97E-05	0.000211834	-0.38716438	M1	Female	trans
cg05868023_TUFT1	6.97E-05	0.000211834	0.333597758	M1	Female	trans
cg15159588_AFM	6.97E-05	0.000211834	-0.373114229	M1	Female	trans
cg05470963_CCDC12P1	6.97E-05	0.000211837	-0.40527726	M1	Female	trans
cg06567996_CLEC17A	6.97E-05	0.000211839	-0.253432954	M1	Female	trans
cg11370510_HDGFP1	6.97E-05	0.000211839	-0.433954416	M1	Female	trans
cg00874817_LAMA3	6.97E-05	0.00021184	0.531614662	M1	Female	trans
cg27017993_TCIM	6.97E-05	0.00021184	-0.361008276	M1	Female	trans
cg09081941_MARVELD3	6.97E-05	0.000211841	-0.693681392	M1	Female	trans
cg00770754_RNU6-1084P	6.97E-05	0.000211841	-0.535207604	M1	Female	trans
cg15505203_NAT16	6.97E-05	0.000211841	0.328214408	M1	Female	trans
cg23024913_LINC02877	6.97E-05	0.000211843	-0.381716892	M1	Female	trans
cg06281714_HPDL	6.97E-05	0.000211845	-0.424645714	M1	Female	trans
cg08764590_MEGF10	6.97E-05	0.000211847	-0.44503467	M1	Female	trans
cg17996076_APOC4-APOC2	6.97E-05	0.000211848	0.476107904	M1	Female	trans
cg26284114_ALDOAP2	6.97E-05	0.000211851	-0.687774805	M1	Female	trans
cg10798164_HNRNPA3P4	6.97E-05	0.000211853	-0.545910903	M1	Female	trans
cg15433807_RNA5S4	6.97E-05	0.000211853	-0.395595063	M1	Female	trans
cg05715917_ZFP30	6.97E-05	0.000211853	-0.513113657	M1	Female	trans
cg02342233_RNU6-46P	6.97E-05	0.000211853	-0.623672441	M1	Female	trans
cg07914267_ABCB4	6.97E-05	0.000211855	-0.357657065	M1	Female	trans
cg13500029_VCAM1	6.97E-05	0.000211856	-0.249740417	M1	Female	trans
cg06870875_ENSG00000238012	6.97E-05	0.000211857	-0.534761903	M1	Female	trans
cg18710053_AKAP5	6.97E-05	0.000211857	0.41807709	M1	Female	trans
cg25142614_ENSG00000232335	6.97E-05	0.000211859	-0.389188153	M1	Female	trans
cg01742177_RPS7P12	6.97E-05	0.00021186	-0.198950857	M1	Female	trans
cg24166175_FTLP8	6.97E-05	0.000211862	-0.403277336	M1	Female	trans
cg12594546_EML4-AS1	6.97E-05	0.000211862	-0.594027649	M1	Female	trans
cg20657843_RFLNB	6.97E-05	0.000211862	-0.396093199	M1	Female	trans
cg11540596_BCL3	6.97E-05	0.000211862	-0.514419216	M1	Female	trans
cg16818712_ENSG00000235932	6.97E-05	0.000211864	-0.670966211	M1	Female	trans
cg12168509_ENSG00000225945	6.97E-05	0.000211864	0.509180656	M1	Female	trans
cg26662682_RNU6-17P	6.97E-05	0.000211864	-0.507953197	M1	Female	trans
cg00178522_MTCO1P51	6.97E-05	0.000211865	-0.337516646	M1	Female	trans
cg01776479_ENSG00000227907	6.97E-05	0.000211865	-0.477490108	M1	Female	trans
cg16255663_USP12PX	6.97E-05	0.000211869	-0.522189054	M1	Female	trans
cg11153505_FOS	6.97E-05	0.000211869	-0.547622623	M1	Female	trans
cg04833819_ENSG00000196656	6.97E-05	0.000211872	-0.408006927	M1	Female	trans
cg06560649_RN7SKP143	6.97E-05	0.000211872	-0.352942541	M1	Female	trans
cg22535327_SPHKAP	6.97E-05	0.00021188	-0.432998183	M1	Female	trans
cg03353560_ENSG00000243355	6.97E-05	0.00021188	-0.464183984	M1	Female	trans
cg03702660_ENSG00000226089	6.97E-05	0.00021188	-0.38553237	M1	Female	trans
cg05061813_U3	6.97E-05	0.00021188	-0.411708905	M1	Female	trans
cg26610002_Y_RNA	6.97E-05	0.00021188	-0.667302946	M1	Female	trans
cg23228921_HMGB1P45	6.97E-05	0.00021188	-0.487889672	M1	Female	trans
cg14585118_LINC02802	6.97E-05	0.00021188	-0.560601224	M1	Female	trans
cg02310191_PPP1R3A	6.97E-05	0.000211881	-0.470932661	M1	Female	trans
cg16353929_DGAT2L7P	6.97E-05	0.000211886	-0.520487661	M1	Female	trans
cg27056165_PSKH1	6.97E-05	0.000211889	0.803247196	M1	Female	trans
cg21408460_BARHL1	6.97E-05	0.00021189	0.695782749	M1	Female	trans
cg07372510_KRT18P68	6.97E-05	0.00021189	-0.58485146	M1	Female	trans
cg24304928_SETP5	6.97E-05	0.00021189	-0.395162633	M1	Female	trans
cg04891600_TRIM43B	6.97E-05	0.000211891	-0.673416456	M1	Female	trans
cg17264779_RPS27AP15	6.97E-05	0.000211893	-0.444111864	M1	Female	trans
cg04487202_RPS7P7	6.97E-05	0.000211897	-0.686443987	M1	Female	trans
cg17604362_ENSG00000240729	6.97E-05	0.000211901	-0.795935388	M1	Female	trans
cg18266472_RNU6-1285P	6.97E-05	0.000211903	0.375263483	M1	Female	trans
cg02990361_MROH6	6.97E-05	0.000211907	0.517408548	M1	Female	trans
cg26371471_RPS7P6	6.97E-05	0.000211909	-0.564213713	M1	Female	trans
cg13484958_NDUFA3	6.97E-05	0.00021191	-0.573824943	M1	Female	trans
cg02909688_SURF6P1	6.97E-05	0.000211914	0.573689267	M1	Female	trans
cg20257553_ENSG00000236358	6.97E-05	0.000211914	0.548109499	M1	Female	trans
cg00146756_ENSG00000241754	6.97E-05	0.000211916	-0.679584715	M1	Female	trans
cg23929072_FAM157A	6.97E-05	0.000211916	0.505881888	M1	Female	trans
cg21207817_SMIM5	6.97E-05	0.000211918	-0.598386585	M1	Female	trans
cg03165426_ENSG00000236453	6.97E-05	0.000211931	-0.393175074	M1	Female	trans
cg23216724_ACTBP1	6.97E-05	0.000211932	-0.392791887	M1	Female	trans
cg05948955_GAPDHP20	6.97E-05	0.000211935	-0.330656566	M1	Female	trans
cg04492287_SSBL3P1	6.97E-05	0.000211935	-0.528354039	M1	Female	trans
cg04492287_LRWD1	6.97E-05	0.000211938	-0.476766519	M1	Female	trans
cg01028000_GSC	6.97E-05	0.000211942	-0.628000261	M1	Female	trans
cg02614372_ENSG00000200063	6.97E-05	0.000211942	-0.527278747	M1	Female	trans
cg20375654_ARHGAP31-AS1	6.97E-05	0.000211942	-0.461565113	M1	Female	trans
cg13512830_RNU6-984P	6.97E-05	0.000211942	0.513487398	M1	Female	trans
cg05798111_KIF25-AS1	6.97E-05	0.000211946	-0.429361976	M1	Female	trans
cg08069675_ENSG00000215692	6.97E-05	0.000211946	-0.438583032	M1	Female	trans
cg16540238_NANOGNBP1	6.97E-05	0.000211946	-0.462990118	M1	Female	trans
cg03830265_FXYD6P2	6.97E-05	0.000211946	-0.445755769	M1	Female	trans
cg18720828_ENSG00000204684	6.97E-05	0.000211946	-0.422765154	M1	Female	trans
cg10039163_PLCXD3	6.97E-05	0.000211946	-0.552413812	M1	Female	trans
cg23642017_PAFAH1B2P1	6.97E-05	0.000211946	-0.574891545	M1	Female	trans
cg03189237_LGALS3	6.97E-05	0.000211946	-0.606268399	M1	Female	trans
cg14484356_TACR1	6.97E-05	0.00021195	-0.513582295	M1	Female	trans
cg16770243_HMGN2P25	6.97E-05	0.000211951	-0.500838916	M1	Female	trans
cg20011860_RNU6-1051P	6.97E-05	0.000211951	-0.670540471	M1	Female	trans
cg16712416_ENSG00000224649	6.97E-05	0.000211958	-0.555776546	M1	Female	trans
cg05704719_RNA5SP118	6.97E-05	0.000211962	-0.407281671	M1	Female	trans
cg24304928_RPS29P19	6.97E-05	0.000211962	-0.367941214	M1	Female	trans
cg04152562_LYPLA2P1	6.97E-05	0.000211963	-0.57874973	M1	Female	trans
cg23093741_KRT1	6.97E-05	0.000211966	-0.586456518	M1	Female	trans
cg03272877_RN7SKP120	6.97E-05	0.000211967	0.846672617	M1	Female	trans
cg09774124_MTND4P16	6.97E-05	0.000211968	-0.541886979	M1	Female	trans
cg07549208_ZNF705B	6.97E-05	0.000211968	0.538609948	M1	Female	trans
cg23742047_RNU6-842P	6.98E-05	0.000211969	-0.26910857	M1	Female	trans
cg04108334_ENSG00000230546	6.98E-05	0.000211969	-0.482210847	M1	Female	trans
cg12944418_NKX2-8	6.98E-05	0.00021197	-0.49364388	M1	Female	trans
cg04124057_PPIAP3	6.98E-05	0.00021197	-0.552055485	M1	Female	trans
cg15912082_FAM242D	6.98E-05	0.00021197	-0.619157598	M1	Female	trans
cg09162333_CTU2	6.98E-05	0.000211971	-0.575997995	M1	Female	trans
cg25890576_SEMA3E	6.98E-05	0.000211972	-0.521321224	M1	Female	trans
cg21167956_LINC02089	6.98E-05	0.000211972	-0.62830478	M1	Female	trans
cg18321929_GLP1R	6.98E-05	0.000211974	-0.6334025	M1	Female	trans
cg20540806_RPS5P2	6.98E-05	0.000211974	0.371344646	M1	Female	trans
cg04748098_RNU1-78P	6.98E-05	0.000211978	-0.467846445	M1	Female	trans
cg06136472_HMGB1P17	6.98E-05	0.000211978	-1.11659191	M1	Female	trans
cg26329715_BAIAP3	6.98E-05	0.000211978	-0.446288944	M1	Female	trans
cg03910065_ENSG00000223947	6.98E-05	0.000211978	0.350921479	M1	Female	trans
cg05957781_RN7SKP232	6.98E-05	0.000211979	-0.380868671	M1	Female	trans
cg21431072_ENSG00000226431	6.98E-05	0.000211979	-0.525579082	M1	Female	trans
cg11687389_ANKFY1	6.98E-05	0.000211981	-0.444700952	M1	Female	trans
cg05874523_ATP5MC1P1	6.98E-05	0.000211982	-0.641801859	M1	Female	trans
cg13692482_LINC02030	6.98E-05	0.000211985	-0.296727079	M1	Female	trans
cg11110036_LUC7L	6.98E-05	0.000211985	-0.53804993	M1	Female	trans
cg07979752_PAQR9-AS1	6.98E-05	0.000211985	0.765689979	M1	Female	trans
cg17329886_RNU1-73P	6.98E-05	0.000211985	-0.447759468	M1	Female	trans
cg23973115_LINC00437	6.98E-05	0.000211985	-0.297170774	M1	Female	trans
cg21764190_KLF3P2	6.98E-05	0.000211994	0.522791454	M1	Female	trans
cg17401373_TRIM69	6.98E-05	0.000211994	-0.620210464	M1	Female	trans
cg26594488_RPL36AP43	6.98E-05	0.000211998	-0.484175191	M1	Female	trans
cg01808320_LILRA5	6.98E-05	0.000211998	-0.656704376	M1	Female	trans
cg19111078_RPL37	6.98E-05	0.000211998	-0.494427449	M1	Female	trans
cg13095300_KRT14	6.98E-05	0.000212	-0.738745572	M1	Female	trans
cg16770243_SAMD3	6.98E-05	0.000212	-0.434437025	M1	Female	trans
cg14938738_CAVIN4	6.98E-05	0.000212001	-1.335071076	M1	Female	trans
cg11052187_MRPL50P1	6.98E-05	0.000212006	-0.623907775	M1	Female	trans
cg05620362_NLGN4X	6.98E-05	0.00021201	-1.026483949	M1	Female	trans
cg04544994_RNU6-1275P	6.98E-05	0.000212011	-0.714542787	M1	Female	trans
cg02931193_STMND1	6.98E-05	0.000212011	-0.603294396	M1	Female	trans
cg06372909_LINC01565	6.98E-05	0.000212011	-0.513212778	M1	Female	trans
cg04132177_ENSG00000204684	6.98E-05	0.000212017	-0.600031489	M1	Female	trans
cg03176698_NR1I2	6.98E-05	0.000212017	-0.506056152	M1	Female	trans
cg07207099_MMAA	6.98E-05	0.000212017	0.365478734	M1	Female	trans
cg13961318_PI3	6.98E-05	0.000212018	-0.50555295	M1	Female	trans
cg08823027_RN7SL51P	6.98E-05	0.00021202	0.44848978	M1	Female	trans
cg13626825_DUSP28	6.98E-05	0.000212021	-0.577583029	M1	Female	trans
cg25979180_ENSG00000232768	6.98E-05	0.000212021	-0.412341315	M1	Female	trans
cg14907617_RNU6-694P	6.98E-05	0.000212024	-0.599319873	M1	Female	trans
cg13920792_ENSG00000237016	6.98E-05	0.000212024	-0.467507923	M1	Female	trans
cg13188416_DEPTOR	6.98E-05	0.000212026	0.32646844	M1	Female	trans
cg20695805_ENSG00000227766	6.98E-05	0.000212028	0.486120379	M1	Female	trans
cg08950088_PIFO	6.98E-05	0.000212028	-0.506870189	M1	Female	trans
cg20491223_RN7SKP130	6.98E-05	0.000212028	0.608452287	M1	Female	trans
cg04945651_CYP2B6	6.98E-05	0.000212028	-0.584439306	M1	Female	trans
cg03237606_IGHV3-38	6.98E-05	0.000212028	0.593025282	M1	Female	trans
cg18927032_OR10Q1	6.98E-05	0.000212028	-0.521676076	M1	Female	trans
cg23409591_CORO6	6.98E-05	0.000212029	-0.45165141	M1	Female	trans
cg10654648_ENSG00000232359	6.98E-05	0.000212032	-0.429401903	M1	Female	trans
cg12999453_RPS29P19	6.98E-05	0.000212033	0.447078303	M1	Female	trans
cg05056349_MIR103A2	6.98E-05	0.000212037	0.416707243	M1	Female	trans
cg02443896_SCAMP3	6.98E-05	0.000212039	0.615098172	M1	Female	trans
cg12898793_RNA5S9	6.98E-05	0.000212039	-0.59788573	M1	Female	trans
cg15726318_WFDC10A	6.98E-05	0.000212042	0.44012941	M1	Female	trans
cg21737632_SSTR1	6.98E-05	0.000212043	0.638271386	M1	Female	trans
cg16999170_DBX2	6.98E-05	0.000212043	-0.543137565	M1	Female	trans
cg08517984_H2AC3P	6.98E-05	0.000212048	-0.589042003	M1	Female	trans
cg24520968_KIR2DS4	6.98E-05	0.000212052	-0.463744392	M1	Female	trans
cg06024364_ENSG00000229990	6.98E-05	0.000212054	-0.42120864	M1	Female	trans
cg02237629_ENSG00000231754	6.98E-05	0.000212057	0.352820868	M1	Female	trans
cg07920092_OR2V2	6.98E-05	0.000212059	0.704106841	M1	Female	trans
cg26720147_ENSG00000232350	6.98E-05	0.000212059	-0.488766381	M1	Female	trans
cg04667681_ENSG00000218730	6.98E-05	0.000212059	-0.436410299	M1	Female	trans
cg08932440_PTENP1	6.98E-05	0.000212059	0.492909868	M1	Female	trans
cg08880327_LINC00707	6.98E-05	0.000212059	-0.448368143	M1	Female	trans
cg02558084_RPS29P9	6.98E-05	0.00021206	-0.318879145	M1	Female	trans
cg02720442_RPS29P7	6.98E-05	0.000212064	0.58705572	M1	Female	trans
cg07548257_ENSG00000223966	6.98E-05	0.000212064	0.506582584	M1	Female	trans
cg23727505_ENSG00000223742	6.98E-05	0.000212064	-0.368866395	M1	Female	trans
cg05470963_SULT1C2P1	6.98E-05	0.000212067	-0.365510429	M1	Female	trans
cg05914150_RNU6-984P	6.98E-05	0.000212068	-0.497809169	M1	Female	trans
cg10240127_CYP2AB1P	6.98E-05	0.000212072	-0.422099185	M1	Female	trans
cg15741247_RNU6-950P	6.98E-05	0.000212072	-0.794028241	M1	Female	trans
cg15741247_ENSG00000232930	6.98E-05	0.000212072	-0.565700268	M1	Female	trans
cg23398596_KISS1R	6.98E-05	0.000212072	-0.590031583	M1	Female	trans
cg13274077_SKP1P1	6.98E-05	0.000212073	0.443615953	M1	Female	trans
cg16726234_ANGPTL1	6.98E-05	0.000212075	-0.424041397	M1	Female	trans
cg23024913_PTTG3P	6.98E-05	0.000212075	-0.38571548	M1	Female	trans
cg03909863_ARPP19P1	6.98E-05	0.000212076	-0.492148622	M1	Female	trans
cg06736785_KLF16	6.98E-05	0.000212078	-0.568994131	M1	Female	trans
cg18438405_DEFT1P2	6.98E-05	0.000212079	-0.57729287	M1	Female	trans
cg03780545_MIR1252	6.98E-05	0.000212082	0.501552199	M1	Female	trans
cg17329886_CYSLTR2	6.98E-05	0.000212083	-0.454308251	M1	Female	trans
cg14562619_RNU6-318P	6.98E-05	0.000212083	-0.455078916	M1	Female	trans
cg17228962_GRM7-AS2	6.98E-05	0.000212083	-0.52620864	M1	Female	trans
cg25335258_ENSG00000218766	6.98E-05	0.000212086	-0.413597193	M1	Female	trans
cg21316771_ENSG00000228827	6.98E-05	0.000212088	-0.375971349	M1	Female	trans
cg22620228_TRBV23-1	6.98E-05	0.000212091	-0.416225663	M1	Female	trans
cg06532348_RNU6-746P	6.98E-05	0.000212094	-0.559916308	M1	Female	trans
cg01024069_ENSG00000231397	6.98E-05	0.000212094	-0.487428402	M1	Female	trans
cg14007128_RNU6-746P	6.98E-05	0.000212094	-0.522776953	M1	Female	trans
cg09473676_CIDEA	6.98E-05	0.000212094	-0.577971799	M1	Female	trans
cg10520070_GJB6	6.98E-05	0.000212098	-0.641810253	M1	Female	trans
cg08681877_ABCC8	6.98E-05	0.000212098	-0.515690445	M1	Female	trans
cg18266472_DLEU2L	6.98E-05	0.000212099	0.344772421	M1	Female	trans
cg23509665_ENSG00000217030	6.98E-05	0.000212099	-0.464994605	M1	Female	trans
cg24001233_LINC02850	6.98E-05	0.000212099	-0.417523862	M1	Female	trans
cg04287289_RNY1P15	6.98E-05	0.000212101	0.536498683	M1	Female	trans
cg02017486_RNU6-888P	6.98E-05	0.000212101	-0.505523568	M1	Female	trans
cg04195855_ATN1	6.98E-05	0.000212102	-0.525119113	M1	Female	trans
cg09803413_OR52I2	6.98E-05	0.000212102	-0.453169151	M1	Female	trans
cg21555099_ST3GAL3	6.98E-05	0.000212102	-0.320655432	M1	Female	trans
cg18941079_ENSG00000203335	6.98E-05	0.000212103	-0.510033857	M1	Female	trans
cg12803615_RN7SL519P	6.98E-05	0.000212103	-0.439481636	M1	Female	trans
cg07443778_LINC01648	6.98E-05	0.000212103	-0.510279591	M1	Female	trans
cg23664533_KRT18P38	6.98E-05	0.000212103	-0.514358678	M1	Female	trans
cg20237815_ENSG00000232444	6.98E-05	0.000212103	-0.810267785	M1	Female	trans
cg16654079_ENSG00000235358	6.98E-05	0.000212103	-0.29645457	M1	Female	trans
cg14220777_C11orf53	6.98E-05	0.000212103	-0.6970694	M1	Female	trans
cg26329715_BCL9L	6.98E-05	0.000212103	-0.456330985	M1	Female	trans
cg14223866_TAF7L	6.98E-05	0.000212103	0.490024269	M1	Female	trans
cg24525967_CTF2P	6.98E-05	0.000212103	-0.524694756	M1	Female	trans
cg04750027_GAS5	6.98E-05	0.000212103	-0.449859218	M1	Female	trans
cg07207099_SLFN12	6.98E-05	0.000212103	0.384963352	M1	Female	trans
cg23461216_LINC01679	6.98E-05	0.000212103	-0.53453661	M1	Female	trans
cg05244234_RPL27AP3	6.98E-05	0.000212103	0.528565872	M1	Female	trans
cg05244234_FAM237A	6.98E-05	0.000212103	0.386015562	M1	Female	trans
cg05244234_HLA-N	6.98E-05	0.000212103	0.386015562	M1	Female	trans
cg05244234_CNOT4P1	6.98E-05	0.000212103	0.20755459	M1	Female	trans
cg05244234_RPL7P58	6.98E-05	0.000212103	0.386015562	M1	Female	trans
cg05244234_ENSG00000225906	6.98E-05	0.000212103	0.386015562	M1	Female	trans
cg05244234_ENSG00000226426	6.98E-05	0.000212103	0.182290965	M1	Female	trans
cg05244234_RPS29P8	6.98E-05	0.000212103	0.543882801	M1	Female	trans
cg05244234_H3P11	6.98E-05	0.000212103	0.194833817	M1	Female	trans
cg05244234_RNU4-11P	6.98E-05	0.000212103	0.543882801	M1	Female	trans
cg05244234_RNU6-869P	6.98E-05	0.000212103	0.543882801	M1	Female	trans
cg05244234_RNU6-940P	6.98E-05	0.000212103	0.166126129	M1	Female	trans
cg05244234_RN7SKP3	6.98E-05	0.000212103	0.304834605	M1	Female	trans
cg05244234_HSFY1P1	6.98E-05	0.000212103	0.543882801	M1	Female	trans
cg05244234_ENSG00000225258	6.98E-05	0.000212103	0.543882801	M1	Female	trans
cg05244234_RNU7-7P	6.98E-05	0.000212103	0.201599565	M1	Female	trans
cg05244234_ENSG00000217120	6.98E-05	0.000212103	0.223422659	M1	Female	trans
cg18251222_FETUB	6.98E-05	0.000212105	0.446900561	M1	Female	trans
cg12878716_PCDHGC3	6.98E-05	0.000212105	-0.874300881	M1	Female	trans
cg08333487_CCL26	6.98E-05	0.000212105	-0.474477015	M1	Female	trans
cg27357675_FAM95B1	6.98E-05	0.000212106	-0.465726501	M1	Female	trans
cg04931846_SRRM1P2	6.98E-05	0.000212106	-0.511625595	M1	Female	trans
cg04037081_ENSG00000237115	6.98E-05	0.00021211	-0.32974552	M1	Female	trans
cg10411339_SNORA40B	6.98E-05	0.000212114	0.722297614	M1	Female	trans
cg12372706_ENSG00000224366	6.98E-05	0.000212115	-0.314497233	M1	Female	trans
cg09476440_MON1A	6.98E-05	0.000212115	0.459631923	M1	Female	trans
cg15044121_LINC01412	6.98E-05	0.000212115	-0.449632375	M1	Female	trans
cg21966616_OR10AA1P	6.98E-05	0.000212115	-0.417518271	M1	Female	trans
cg11308394_PRKAR2B-AS1	6.98E-05	0.000212116	-0.520938514	M1	Female	trans
cg15032844_ENSG00000229740	6.98E-05	0.00021212	-0.420632267	M1	Female	trans
cg01800262_ENSG00000236173	6.98E-05	0.00021212	-0.689591208	M1	Female	trans
cg15273609_MIR597	6.98E-05	0.000212127	-0.551639381	M1	Female	trans
cg24711512_DBX2	6.98E-05	0.000212129	-0.411085675	M1	Female	trans
cg20540806_ENSG00000232172	6.98E-05	0.000212134	0.443211317	M1	Female	trans
cg00364747_IGLV5-37	6.98E-05	0.000212134	-0.456471474	M1	Female	trans
cg08626125_ENSG00000226592	6.98E-05	0.000212134	-0.551109219	M1	Female	trans
cg11067224_ADAM5	6.98E-05	0.000212137	-0.838240673	M1	Female	trans
cg07558734_ENSG00000233415	6.98E-05	0.000212137	-0.469798334	M1	Female	trans
cg07131604_ENSG00000232502	6.98E-05	0.000212139	-0.325112125	M1	Female	trans
cg04792808_ENSG00000179755	6.98E-05	0.000212141	-0.434397424	M1	Female	trans
cg15897435_DMBT1L1	6.98E-05	0.000212141	0.460116719	M1	Female	trans
cg12485992_LINC02263	6.98E-05	0.000212141	-0.417274914	M1	Female	trans
cg02342233_EN2	6.98E-05	0.000212141	-0.970254242	M1	Female	trans
cg18447344_IGKV6-21	6.98E-05	0.000212141	-0.111855721	M1	Female	trans
cg21078196_IL18BP	6.98E-05	0.000212141	-0.456415097	M1	Female	trans
cg01716040_SNORD88B	6.98E-05	0.000212141	-0.344309302	M1	Female	trans
cg17753661_ENSG00000229858	6.98E-05	0.000212141	-0.350463783	M1	Female	trans
cg17753661_LINC01677	6.98E-05	0.000212141	-0.736375602	M1	Female	trans
cg17753661_HOXC13	6.98E-05	0.000212141	-0.233381615	M1	Female	trans
cg17753661_MIR1185-2	6.98E-05	0.000212141	-0.736375602	M1	Female	trans
cg17753661_KRTAP6-2	6.98E-05	0.000212141	-0.522635467	M1	Female	trans
cg17753661_LINC00229	6.98E-05	0.000212141	-0.322979579	M1	Female	trans
cg17753661_ENSG00000227493	6.98E-05	0.000212141	-0.522635467	M1	Female	trans
cg17753661_ENSG00000237445	6.98E-05	0.000212141	-0.736375602	M1	Female	trans
cg17753661_ENSG00000241777	6.98E-05	0.000212141	-0.736375602	M1	Female	trans
cg19273773_SPANXA1	6.98E-05	0.000212147	0.375269837	M1	Female	trans
cg01776479_PPIAP60	6.98E-05	0.000212153	-0.509979046	M1	Female	trans
cg01776479_LINC01078	6.98E-05	0.000212153	-0.34499379	M1	Female	trans
cg18720828_TAS2R9	6.98E-05	0.000212155	-0.364506073	M1	Female	trans
cg00103855_ZNF732	6.98E-05	0.000212155	-0.513472296	M1	Female	trans
cg12878716_CLPB	6.98E-05	0.000212157	-0.774967886	M1	Female	trans
cg15114510_RN7SKP29	6.98E-05	0.000212158	-0.554920159	M1	Female	trans
cg01148039_MIR501	6.98E-05	0.000212159	-0.376312275	M1	Female	trans
cg16880210_ENSG00000240888	6.98E-05	0.000212161	-0.483909034	M1	Female	trans
cg03560018_DUSP29	6.99E-05	0.000212169	0.445560348	M1	Female	trans
cg05433549_FOLR3	6.99E-05	0.000212175	-0.323951274	M1	Female	trans
cg23664533_LINC01264	6.99E-05	0.000212175	-0.500362285	M1	Female	trans
cg02950209_RNU6-61P	6.99E-05	0.000212179	-0.514024284	M1	Female	trans
cg08662043_SPATA31D1	6.99E-05	0.000212179	-0.355167551	M1	Female	trans
cg12089094_HIGD1AP12	6.99E-05	0.000212179	-0.692279685	M1	Female	trans
cg09627874_TIMM23B	6.99E-05	0.00021218	0.435345831	M1	Female	trans
cg17158894_OR7E13P	6.99E-05	0.00021218	-0.656820063	M1	Female	trans
cg04924345_SLC16A12	6.99E-05	0.000212184	-0.570397679	M1	Female	trans
cg02359483_ANKRD60	6.99E-05	0.000212185	0.42584559	M1	Female	trans
cg11916219_P2RX1	6.99E-05	0.000212187	0.354376869	M1	Female	trans
cg26081710_ENSG00000226595	6.99E-05	0.00021219	-0.421749389	M1	Female	trans
cg05732866_CAPN6	6.99E-05	0.000212191	-0.176815025	M1	Female	trans
cg08837744_GAPDHP57	6.99E-05	0.000212194	-0.61111677	M1	Female	trans
cg09861450_CICP17	6.99E-05	0.000212194	0.332471869	M1	Female	trans
cg09299773_RNU6-1158P	6.99E-05	0.000212195	-0.45405168	M1	Female	trans
cg03699103_PTCHD3P3	6.99E-05	0.000212195	-0.423404975	M1	Female	trans
cg12089094_FAT1P1	6.99E-05	0.000212199	-0.810273417	M1	Female	trans
cg11687389_INPP4A	6.99E-05	0.000212201	-0.449464944	M1	Female	trans
cg15744668_IL6STP1	6.99E-05	0.000212202	-0.524916995	M1	Female	trans
cg12910951_CPNE5	6.99E-05	0.000212202	0.428959693	M1	Female	trans
cg05138787_PIWIL2	6.99E-05	0.000212204	-0.566002375	M1	Female	trans
cg18580450_ENSG00000236355	6.99E-05	0.000212204	-0.359485111	M1	Female	trans
cg09016212_RPL37P24	6.99E-05	0.000212207	0.511705761	M1	Female	trans
cg06032500_ACTBP7	6.99E-05	0.000212207	-0.726109697	M1	Female	trans
cg24976563_SCRT2	6.99E-05	0.000212207	-0.586600576	M1	Female	trans
cg20214135_CDCA4P2	6.99E-05	0.000212207	-0.671132719	M1	Female	trans
cg00680875_RNU6-1199P	6.99E-05	0.000212211	-0.473125911	M1	Female	trans
cg02874992_FIGN	6.99E-05	0.000212212	-0.623119864	M1	Female	trans
cg12932951_SLC22A13	6.99E-05	0.000212213	-0.569092023	M1	Female	trans
cg16722318_LINC01324	6.99E-05	0.000212216	-0.566150325	M1	Female	trans
cg08268925_RPL15P4	6.99E-05	0.000212216	-0.346788405	M1	Female	trans
cg20488913_ENSG00000224733	6.99E-05	0.000212219	-0.48575674	M1	Female	trans
cg04463911_MYH13	6.99E-05	0.000212219	-0.447989642	M1	Female	trans
cg03695871_PAFAH1B2P1	6.99E-05	0.00021222	-0.580332994	M1	Female	trans
cg10991855_PTGFRN	6.99E-05	0.000212221	-0.552721021	M1	Female	trans
cg04469325_ENSG00000230704	6.99E-05	0.000212221	-0.554201098	M1	Female	trans
cg12713040_EMBP1	6.99E-05	0.000212224	-0.563447386	M1	Female	trans
cg03404726_LINC01822	6.99E-05	0.000212226	-0.476922527	M1	Female	trans
cg20825109_DPY19L1P1	6.99E-05	0.000212227	-0.51826737	M1	Female	trans
cg04463911_CDC27P2	6.99E-05	0.000212227	-0.452271106	M1	Female	trans
cg22159430_RPS27P25	6.99E-05	0.000212227	-0.445175348	M1	Female	trans
cg20491223_MTCO1P20	6.99E-05	0.000212227	0.60802453	M1	Female	trans
cg15333688_ENSG00000230492	6.99E-05	0.000212228	-0.354044234	M1	Female	trans
cg09789229_SIRPB2	6.99E-05	0.000212228	-0.610304341	M1	Female	trans
cg24272257_ENSG00000232760	6.99E-05	0.000212228	-0.484931313	M1	Female	trans
cg06743283_CDH11	6.99E-05	0.000212228	-0.471051311	M1	Female	trans
cg06620353_BEND2	6.99E-05	0.000212228	-0.359809527	M1	Female	trans
cg21032074_ECMXP	6.99E-05	0.000212229	-0.391600724	M1	Female	trans
cg07411620_SNORD115-12	6.99E-05	0.000212229	0.59202065	M1	Female	trans
cg09375488_PTCSC2	6.99E-05	0.000212232	-0.48162169	M1	Female	trans
cg21073223_PRELID3BP11	6.99E-05	0.000212232	-0.39638198	M1	Female	trans
cg01513516_RNU6-584P	6.99E-05	0.000212232	-0.490850908	M1	Female	trans
cg02437787_LINC01939	6.99E-05	0.000212235	-0.557878895	M1	Female	trans
cg14503868_EHD2	6.99E-05	0.000212236	-0.33560575	M1	Female	trans
cg08414407_MIR1302-8	6.99E-05	0.000212238	-0.664846891	M1	Female	trans
cg02902649_R3HDM2P2	6.99E-05	0.000212238	-0.312316864	M1	Female	trans
cg25791839_COL17A1	6.99E-05	0.000212239	-0.517100091	M1	Female	trans
cg06736785_SDC1	6.99E-05	0.000212239	-0.556086478	M1	Female	trans
cg03926165_ENSG00000233494	6.99E-05	0.000212239	-0.369109316	M1	Female	trans
cg25486571_AADAC	6.99E-05	0.000212239	-0.468845051	M1	Female	trans
cg05949913_AHNAK2	6.99E-05	0.000212239	-0.596302114	M1	Female	trans
cg00570285_CAV3	6.99E-05	0.000212243	-0.607458493	M1	Female	trans
cg12600174_PPP1R11	6.99E-05	0.000212243	0.490753339	M1	Female	trans
cg15391723_NIFKP9	6.99E-05	0.000212243	-0.615681149	M1	Female	trans
cg15391723_HDGFL1	6.99E-05	0.000212243	-0.552320899	M1	Female	trans
cg15391723_RCN1P1	6.99E-05	0.000212243	-0.393195686	M1	Female	trans
cg15391723_OR51A6P	6.99E-05	0.000212243	-0.615681149	M1	Female	trans
cg15391723_TUBA3C	6.99E-05	0.000212243	-0.436973745	M1	Female	trans
cg15391723_RNA5SP447	6.99E-05	0.000212243	-0.615681149	M1	Female	trans
cg15391723_ENSG00000201465	6.99E-05	0.000212243	-0.615681149	M1	Female	trans
cg15391723_SSXP3	6.99E-05	0.000212243	-0.615681149	M1	Female	trans
cg15391723_ENSG00000228539	6.99E-05	0.000212243	-0.615681149	M1	Female	trans
cg15391723_ENSG00000243574	6.99E-05	0.000212243	-0.615681149	M1	Female	trans
cg15391723_RN7SL167P	6.99E-05	0.000212243	-0.276160449	M1	Female	trans
cg15391723_LINC00433	6.99E-05	0.000212243	-0.276160449	M1	Female	trans
cg19432688_KRT17P7	6.99E-05	0.000212244	-0.489857339	M1	Female	trans
cg04667681_TUBAP8	6.99E-05	0.000212244	-0.417200689	M1	Female	trans
cg03036575_ENSG00000236341	6.99E-05	0.000212245	-0.454086797	M1	Female	trans
cg14691266_RNU6-984P	6.99E-05	0.000212249	0.543174391	M1	Female	trans
cg18701685_CENPA	6.99E-05	0.000212253	0.458360639	M1	Female	trans
cg12291533_TRBV11-2	6.99E-05	0.000212255	-0.416506899	M1	Female	trans
cg23809394_MCCD1	6.99E-05	0.000212257	0.417399346	M1	Female	trans
cg02061007_ATP5PBP1	6.99E-05	0.000212263	-0.35697743	M1	Female	trans
cg12283439_RNA5SP492	6.99E-05	0.000212264	-0.42465591	M1	Female	trans
cg02351219_ENSG00000237936	6.99E-05	0.000212264	-0.250502621	M1	Female	trans
cg24525578_RNU6-829P	6.99E-05	0.000212264	-0.70441761	M1	Female	trans
cg16802996_ENSG00000213620	6.99E-05	0.000212264	-0.547896386	M1	Female	trans
cg08498272_MARK2P6	6.99E-05	0.000212265	-0.486629807	M1	Female	trans
cg07485723_ESYT3	6.99E-05	0.000212269	0.326047295	M1	Female	trans
cg12106403_ENSG00000225884	6.99E-05	0.00021227	-0.481053919	M1	Female	trans
cg01040630_ENSG00000238018	6.99E-05	0.00021227	0.465753611	M1	Female	trans
cg08821973_GAPDHP23	6.99E-05	0.00021227	-0.463237373	M1	Female	trans
cg05987309_SYN2	6.99E-05	0.000212271	-0.551589439	M1	Female	trans
cg00691939_RNA5SP325	6.99E-05	0.000212271	-0.569923671	M1	Female	trans
cg03743462_PROK1	6.99E-05	0.000212271	-0.784815008	M1	Female	trans
cg17629244_RPTN	6.99E-05	0.000212272	-0.459491628	M1	Female	trans
cg06864684_ENSG00000224335	6.99E-05	0.000212272	-0.592107963	M1	Female	trans
cg23169588_FAM170B	6.99E-05	0.000212274	-0.505645927	M1	Female	trans
cg09965679_LINC00205	6.99E-05	0.000212274	0.515165523	M1	Female	trans
cg23228921_BGN	6.99E-05	0.000212275	-0.336534222	M1	Female	trans
cg13579030_RN7SL272P	6.99E-05	0.000212275	-0.690895663	M1	Female	trans
cg14457908_Metazoa_SRP	6.99E-05	0.000212275	-0.610883716	M1	Female	trans
cg04515996_ENSG00000223718	6.99E-05	0.000212275	0.391488513	M1	Female	trans
cg16802996_RNU6-1266P	6.99E-05	0.000212278	-0.548565589	M1	Female	trans
cg04515996_LMNB1	6.99E-05	0.000212278	0.414421354	M1	Female	trans
cg10984050_ENSG00000236425	6.99E-05	0.000212278	-0.516009453	M1	Female	trans
cg26837508_ENSG00000228596	6.99E-05	0.000212279	-0.388916409	M1	Female	trans
cg23238869_PLA2G7	6.99E-05	0.000212279	-0.500852942	M1	Female	trans
cg04492287_SCRN2	6.99E-05	0.000212281	-0.505599884	M1	Female	trans
cg24310785_ENSG00000227971	6.99E-05	0.000212281	-0.355174787	M1	Female	trans
cg16131126_ENSG00000240777	6.99E-05	0.000212282	-0.46485502	M1	Female	trans
cg07212563_SNORD18	6.99E-05	0.000212282	-0.281618313	M1	Female	trans
cg20060216_DIAPH2-AS1	6.99E-05	0.000212283	-0.4478548	M1	Female	trans
cg13799853_SLC19A3	6.99E-05	0.000212284	0.521340867	M1	Female	trans
cg20451596_IL37	6.99E-05	0.000212294	-0.29094178	M1	Female	trans
cg12710220_SNORC	6.99E-05	0.000212299	-0.282176303	M1	Female	trans
cg16494625_OR51L1	6.99E-05	0.000212299	-0.487570403	M1	Female	trans
cg04218584_KRT8P17	6.99E-05	0.000212299	-0.224595796	M1	Female	trans
cg08678000_LINC00336	6.99E-05	0.000212299	-0.393806187	M1	Female	trans
cg10548700_ENSG00000230922	6.99E-05	0.000212299	0.410951244	M1	Female	trans
cg15452182_ENSG00000240265	6.99E-05	0.000212299	-0.330831374	M1	Female	trans
cg10959048_ENSG00000225116	6.99E-05	0.000212299	-0.391602164	M1	Female	trans
cg17608345_GAPDHP29	6.99E-05	0.000212299	-0.232682731	M1	Female	trans
cg17608345_NIPA2P2	6.99E-05	0.000212299	-0.426197026	M1	Female	trans
cg17608345_MIR1237	6.99E-05	0.000212299	-0.465365463	M1	Female	trans
cg17608345_SNORD115-37	6.99E-05	0.000212299	-0.285644314	M1	Female	trans
cg17608345_ENSG00000224504	6.99E-05	0.000212299	-0.368178154	M1	Female	trans
cg17608345_ENSG00000228367	6.99E-05	0.000212299	-0.368178154	M1	Female	trans
cg17608345_LINC02790	6.99E-05	0.000212299	-0.518750501	M1	Female	trans
cg17608345_LCE2A	6.99E-05	0.000212299	-0.518750501	M1	Female	trans
cg17608345_LINC00606	6.99E-05	0.000212299	-0.518750501	M1	Female	trans
cg17608345_RNY4P28	6.99E-05	0.000212299	-0.518750501	M1	Female	trans
cg17608345_RNA5SP31	6.99E-05	0.000212299	-0.518750501	M1	Female	trans
cg17608345_SFPQP1	6.99E-05	0.000212299	-0.518750501	M1	Female	trans
cg17608345_ENSG00000226739	6.99E-05	0.000212299	-0.518750501	M1	Female	trans
cg17608345_DNM1P24	6.99E-05	0.000212299	-0.518750501	M1	Female	trans
cg07405255_SRMP1	6.99E-05	0.000212301	-0.480544842	M1	Female	trans
cg11916219_IL20	6.99E-05	0.000212301	0.434765739	M1	Female	trans
cg19938179_ENSG00000233457	6.99E-05	0.000212304	-0.557786044	M1	Female	trans
cg17918676_RPS28P5	6.99E-05	0.000212304	-0.555655511	M1	Female	trans
cg25039694_ENSG00000229730	6.99E-05	0.000212309	0.522621688	M1	Female	trans
cg18537956_RN7SKP210	6.99E-05	0.000212312	-0.312305382	M1	Female	trans
cg11993171_GAPDHP1	6.99E-05	0.000212313	-0.387651367	M1	Female	trans
cg09472784_ENSG00000225416	6.99E-05	0.000212313	-0.551370876	M1	Female	trans
cg09422908_GAL3ST3	6.99E-05	0.000212313	-0.383485012	M1	Female	trans
cg17604362_EFNA5	6.99E-05	0.000212316	-0.74772325	M1	Female	trans
cg00013374_RNU6-809P	6.99E-05	0.000212319	-0.347658502	M1	Female	trans
cg25795606_MIR552	6.99E-05	0.000212319	-0.54328047	M1	Female	trans
cg16515500_NKX1-2	6.99E-05	0.000212319	-0.636965297	M1	Female	trans
cg07092448_LINC01813	6.99E-05	0.000212319	0.299798454	M1	Female	trans
cg09016212_ENSG00000226296	6.99E-05	0.000212321	0.619972771	M1	Female	trans
cg22040274_OCLNP1	6.99E-05	0.000212322	-0.630559233	M1	Female	trans
cg09803413_PRTG	6.99E-05	0.000212322	-0.480218989	M1	Female	trans
cg16601957_EGR1	6.99E-05	0.000212322	-0.537900486	M1	Female	trans
cg24791105_OR8A1	6.99E-05	0.000212322	-0.605171632	M1	Female	trans
cg21204600_ENSG00000203605	6.99E-05	0.000212323	-0.577065563	M1	Female	trans
cg03324695_IGKV1-6	6.99E-05	0.00021233	0.289009127	M1	Female	trans
cg05732866_SEC14L3	6.99E-05	0.00021233	-0.47727852	M1	Female	trans
cg18941079_RNU2-7P	6.99E-05	0.00021233	-0.410420513	M1	Female	trans
cg17593097_KRTAP10-11	6.99E-05	0.00021233	-0.496687609	M1	Female	trans
cg17604362_PCSK1	6.99E-05	0.00021233	-0.723638097	M1	Female	trans
cg18813182_FLVCR1-DT	6.99E-05	0.00021233	0.559132956	M1	Female	trans
cg01558110_ENSG00000233536	6.99E-05	0.00021233	-0.349055429	M1	Female	trans
cg21830932_ATOH1	6.99E-05	0.00021233	-0.461038547	M1	Female	trans
cg03476252_SPAM1	6.99E-05	0.000212335	-0.291613216	M1	Female	trans
cg23798064_GSTM3P2	6.99E-05	0.000212335	-0.422234662	M1	Female	trans
cg04208996_MTND2P2	6.99E-05	0.000212335	-0.561772993	M1	Female	trans
cg25040746_NFATC1	6.99E-05	0.000212335	-0.559291171	M1	Female	trans
cg11041558_MUPP	6.99E-05	0.00021234	-0.460321565	M1	Female	trans
cg17031387_APOA4	6.99E-05	0.00021234	-0.536860074	M1	Female	trans
cg14457908_NPIPB4	6.99E-05	0.00021234	-0.529819805	M1	Female	trans
cg00199007_MFSD3	6.99E-05	0.000212341	-0.478276727	M1	Female	trans
cg04198854_SSH2	6.99E-05	0.000212344	-0.413730062	M1	Female	trans
cg00343367_RN7SL504P	6.99E-05	0.000212344	-0.629169313	M1	Female	trans
cg02735204_RNA5SP79	6.99E-05	0.000212347	-0.360143373	M1	Female	trans
cg23891611_RPL18AP8	6.99E-05	0.000212347	-0.771796246	M1	Female	trans
cg09472901_RNA5SP235	6.99E-05	0.000212349	-0.507191109	M1	Female	trans
cg00827973_MIR617	7.00E-05	0.000212355	-0.330924394	M1	Female	trans
cg09381162_SNORD116-6	7.00E-05	0.000212357	-0.585396147	M1	Female	trans
cg20540806_OR7E125P	7.00E-05	0.000212358	0.338238372	M1	Female	trans
cg01008267_ENSG00000212490	7.00E-05	0.000212358	-0.674290205	M1	Female	trans
cg06287371_HMGN1P20	7.00E-05	0.000212358	-0.398753937	M1	Female	trans
cg16886051_ENSG00000229213	7.00E-05	0.000212359	-0.339499972	M1	Female	trans
cg03830265_EPDR1	7.00E-05	0.00021236	-0.394791109	M1	Female	trans
cg10838380_ENSG00000234716	7.00E-05	0.00021236	-0.338719691	M1	Female	trans
cg07294624_NT5M	7.00E-05	0.000212364	0.650021362	M1	Female	trans
cg03697766_KIRREL3-AS3	7.00E-05	0.000212364	-0.480674519	M1	Female	trans
cg12552823_CDH5	7.00E-05	0.000212366	-0.645719985	M1	Female	trans
cg09627874_RNF212B	7.00E-05	0.000212367	0.437567695	M1	Female	trans
cg05376228_IGHA1	7.00E-05	0.000212371	0.344398828	M1	Female	trans
cg02488517_OR2T4	7.00E-05	0.000212376	-0.667221304	M1	Female	trans
cg13152077_ASIC4-AS1	7.00E-05	0.00021238	-0.420764557	M1	Female	trans
cg01861042_RPL11P5	7.00E-05	0.000212381	-0.663128009	M1	Female	trans
cg12372706_H3P5	7.00E-05	0.000212384	-0.461506973	M1	Female	trans
cg25928510_ENSG00000227218	7.00E-05	0.000212386	-0.385961079	M1	Female	trans
cg11840740_IGHG4	7.00E-05	0.000212388	0.263044142	M1	Female	trans
cg14989195_DEFA6	7.00E-05	0.000212388	-0.509055471	M1	Female	trans
cg19115205_AZGP1P1	7.00E-05	0.000212388	-0.644985971	M1	Female	trans
cg14887054_RNA5SP453	7.00E-05	0.000212388	-0.484607303	M1	Female	trans
cg07140455_PKP1	7.00E-05	0.000212388	-0.527077082	M1	Female	trans
cg05070262_RN7SL317P	7.00E-05	0.000212389	0.675808332	M1	Female	trans
cg17802005_ENSG00000221398	7.00E-05	0.00021239	-0.318082639	M1	Female	trans
cg02674186_NDUFA6-DT	7.00E-05	0.00021239	0.55878404	M1	Female	trans
cg04667681_OR7E13P	7.00E-05	0.000212392	-0.446121451	M1	Female	trans
cg20852862_GRIK5	7.00E-05	0.000212395	-0.560262146	M1	Female	trans
cg16581747_BMP8B	7.00E-05	0.000212398	-0.492800469	M1	Female	trans
cg05138064_SPIN2B	7.00E-05	0.000212398	-0.485451451	M1	Female	trans
cg26613778_SNORA3B	7.00E-05	0.000212403	-0.568047642	M1	Female	trans
cg24366036_ENSG00000230107	7.00E-05	0.000212403	-0.502367363	M1	Female	trans
cg03455225_GOLGA8EP	7.00E-05	0.000212406	-0.452918442	M1	Female	trans
cg25019707_RN7SL135P	7.00E-05	0.000212407	-0.571343574	M1	Female	trans
cg08493356_DNM3OS	7.00E-05	0.00021241	0.430191923	M1	Female	trans
cg21075845_ENSG00000229618	7.00E-05	0.000212411	-0.510987715	M1	Female	trans
cg20954213_ACTBP1	7.00E-05	0.000212414	-0.370918192	M1	Female	trans
cg02719489_DEFB103A	7.00E-05	0.000212414	-0.731492752	M1	Female	trans
cg23564471_XAGE1A	7.00E-05	0.000212414	-0.540055689	M1	Female	trans
cg23564471_XAGE1B	7.00E-05	0.000212414	-0.540055689	M1	Female	trans
cg10284638_ENSG00000225218	7.00E-05	0.000212415	-0.460073045	M1	Female	trans
cg25135012_KRT13	7.00E-05	0.000212418	-0.45526683	M1	Female	trans
cg08012663_GRP	7.00E-05	0.000212418	-0.587052226	M1	Female	trans
cg02931193_APH1B	7.00E-05	0.000212421	-0.590254796	M1	Female	trans
cg25479848_LINC01734	7.00E-05	0.000212423	-0.328312752	M1	Female	trans
cg12600174_CHIAP3	7.00E-05	0.000212423	0.48634807	M1	Female	trans
cg20626045_JAZF1-AS1	7.00E-05	0.000212428	-0.500946322	M1	Female	trans
cg04170238_IGLV1-36	7.00E-05	0.000212431	-0.34746537	M1	Female	trans
cg03035495_EIF3CL	7.00E-05	0.000212431	-0.49252541	M1	Female	trans
cg23244913_SPCS2P4	7.00E-05	0.000212431	0.519543404	M1	Female	trans
cg18927032_PRPS1L1	7.00E-05	0.000212431	-0.514802733	M1	Female	trans
cg03146219_NANOGP10	7.00E-05	0.000212434	-0.412425782	M1	Female	trans
cg12877532_ENSG00000238287	7.00E-05	0.000212434	-0.338496088	M1	Female	trans
cg15509191_TEX101	7.00E-05	0.000212434	-0.35610838	M1	Female	trans
cg01227445_DGLUCY	7.00E-05	0.000212435	-0.611190219	M1	Female	trans
cg14136582_ENSG00000235069	7.00E-05	0.000212436	-0.5453002	M1	Female	trans
cg02440268_HMGN2P19	7.00E-05	0.000212437	-0.424212642	M1	Female	trans
cg15031917_RPS4XP19	7.00E-05	0.000212438	0.506059318	M1	Female	trans
cg03767663_MIR30C2	7.00E-05	0.000212438	-0.593811344	M1	Female	trans
cg20770572_RNU6-25P	7.00E-05	0.000212439	-0.393497317	M1	Female	trans
cg07636088_TRAV9-2	7.00E-05	0.000212445	0.308114419	M1	Female	trans
cg22609539_CDY7P	7.00E-05	0.000212447	-0.580052893	M1	Female	trans
cg03038914_FRMPD4-AS1	7.00E-05	0.000212451	-0.298651073	M1	Female	trans
cg18359218_RNU6-1155P	7.00E-05	0.000212453	-0.501662965	M1	Female	trans
cg01174235_IGKV1-37	7.00E-05	0.000212454	-0.122334498	M1	Female	trans
cg25353287_RNU6-770P	7.00E-05	0.000212456	-0.374461537	M1	Female	trans
cg06743283_FAM187B	7.00E-05	0.000212458	-0.472558797	M1	Female	trans
cg01693891_ENSG00000242622	7.00E-05	0.000212459	-0.610805161	M1	Female	trans
cg18805486_RN7SL812P	7.00E-05	0.00021246	-0.369088475	M1	Female	trans
cg16234887_GAGE12F	7.00E-05	0.00021246	-0.415730072	M1	Female	trans
cg17233160_DNMT3AP1	7.00E-05	0.000212464	-0.508576706	M1	Female	trans
cg16237565_ENSG00000242186	7.00E-05	0.000212466	-0.420438355	M1	Female	trans
cg24473523_FSHB	7.00E-05	0.000212473	-0.495307071	M1	Female	trans
cg07636088_ENSG00000235263	7.00E-05	0.000212473	0.273501217	M1	Female	trans
cg22770916_MIR548A3	7.00E-05	0.000212473	-0.475273166	M1	Female	trans
cg24304928_ENSG00000228922	7.00E-05	0.000212474	-0.36479359	M1	Female	trans
cg11404795_ENSG00000219039	7.00E-05	0.000212479	-1.753656999	M1	Female	trans
cg09534232_SIM1	7.00E-05	0.000212479	-0.301879042	M1	Female	trans
cg10545142_ENSG00000222032	7.00E-05	0.000212479	0.644963602	M1	Female	trans
cg06779317_GLRA4	7.00E-05	0.000212483	-0.861400051	M1	Female	trans
cg01640287_RPS15AP25	7.00E-05	0.000212483	-0.42431861	M1	Female	trans
cg06024364_NUDT13	7.00E-05	0.000212483	-0.394180018	M1	Female	trans
cg18243536_PAFAH1B2P1	7.00E-05	0.000212483	0.753749494	M1	Female	trans
cg12878716_RNU6-370P	7.00E-05	0.000212484	0.92038541	M1	Female	trans
cg02096758_KLF12	7.00E-05	0.000212484	-0.59332088	M1	Female	trans
cg17159699_NSD2	7.00E-05	0.000212484	-0.439908794	M1	Female	trans
cg04296540_ZMAT1	7.00E-05	0.000212488	0.367088971	M1	Female	trans
cg12421834_ENSG00000233235	7.00E-05	0.000212488	0.375307918	M1	Female	trans
cg04835971_ENSG00000229242	7.00E-05	0.000212491	0.727383415	M1	Female	trans
cg17522386_PPP6R2P1	7.00E-05	0.000212491	-0.530944408	M1	Female	trans
cg26329715_RPL36	7.00E-05	0.000212493	-0.477735823	M1	Female	trans
cg05448209_ARHGAP40	7.00E-05	0.000212493	-0.329810427	M1	Female	trans
cg14844989_ENSG00000227192	7.00E-05	0.000212498	-0.567820207	M1	Female	trans
cg02303400_ZNF883	7.00E-05	0.000212498	-0.502117515	M1	Female	trans
cg19236996_KRTAP25-1	7.00E-05	0.000212501	-0.537444877	M1	Female	trans
cg07441502_RPL26P34	7.00E-05	0.000212504	-0.46630994	M1	Female	trans
cg22278087_PGAM1P10	7.00E-05	0.000212504	0.431632061	M1	Female	trans
cg00256632_FHAD1	7.00E-05	0.000212506	-0.446989906	M1	Female	trans
cg24976563_MPIG6B	7.00E-05	0.000212508	-0.565249954	M1	Female	trans
cg15503728_IGKV1OR9-1	7.00E-05	0.000212509	-0.410263532	M1	Female	trans
cg11015634_RPS4XP9	7.00E-05	0.000212509	-0.506521417	M1	Female	trans
cg15505534_ENSG00000235583	7.00E-05	0.000212509	-0.607162994	M1	Female	trans
cg13409898_CCDC162P	7.00E-05	0.00021251	-0.336131163	M1	Female	trans
cg08142884_ABCF2P1	7.00E-05	0.000212514	-0.367936455	M1	Female	trans
cg07146321_TMC2	7.00E-05	0.000212514	-0.556153774	M1	Female	trans
cg22352554_ENSG00000240265	7.00E-05	0.000212514	-0.358007419	M1	Female	trans
cg15372372_SLC15A1	7.00E-05	0.000212514	-0.402531184	M1	Female	trans
cg08668883_VN1R110P	7.00E-05	0.000212514	-0.509888472	M1	Female	trans
cg24756631_NEFHP1	7.00E-05	0.000212519	0.643368643	M1	Female	trans
cg24910303_ENSG00000179755	7.00E-05	0.000212529	-0.48512069	M1	Female	trans
cg23888215_MEIOC	7.00E-05	0.00021253	-0.422705509	M1	Female	trans
cg01683654_ENSG00000215156	7.00E-05	0.000212531	0.646985842	M1	Female	trans
cg12554476_GAGE1	7.00E-05	0.000212539	-0.598554472	M1	Female	trans
cg20942887_PRYP1	7.00E-05	0.000212541	-0.242560278	M1	Female	trans
cg23127183_TRBV5-5	7.00E-05	0.000212547	0.44706831	M1	Female	trans
cg14989959_SNORD115-14	7.00E-05	0.000212552	0.359089913	M1	Female	trans
cg19815042_RTL4	7.00E-05	0.000212552	-0.44846945	M1	Female	trans
cg08471588_ENSG00000229543	7.00E-05	0.000212555	-0.857966948	M1	Female	trans
cg05577657_RN7SL503P	7.00E-05	0.000212557	-0.644632005	M1	Female	trans
cg21284733_RNY4P19	7.00E-05	0.000212561	0.644014315	M1	Female	trans
cg01722343_ENSG00000215464	7.00E-05	0.000212564	0.393631142	M1	Female	trans
cg10337506_ANKRD63	7.00E-05	0.000212568	-0.39461739	M1	Female	trans
cg02025578_HSFY4P	7.00E-05	0.000212568	0.491531314	M1	Female	trans
cg14635551_ENSG00000223665	7.00E-05	0.000212568	-0.403370042	M1	Female	trans
cg05669210_NDUFA5P3	7.00E-05	0.000212574	0.340715035	M1	Female	trans
cg12089094_OR6C71P	7.00E-05	0.000212575	-0.897342184	M1	Female	trans
cg24377657_TSGA13	7.00E-05	0.000212575	0.337725577	M1	Female	trans
cg09435249_SNORD89	7.00E-05	0.000212575	-0.497134647	M1	Female	trans
cg08046581_RPLP1P13	7.00E-05	0.000212575	-0.529095697	M1	Female	trans
cg23116016_MIR593	7.00E-05	0.000212577	-0.59377591	M1	Female	trans
cg11527436_PRICKLE2-AS3	7.00E-05	0.000212577	-0.387929319	M1	Female	trans
cg00859755_RPL21P129	7.01E-05	0.000212577	-0.545317088	M1	Female	trans
cg25713657_SLC25A6P6	7.01E-05	0.00021258	-0.531309702	M1	Female	trans
cg01824284_KRT77	7.01E-05	0.000212581	-0.388021883	M1	Female	trans
cg15965634_GRID1-AS1	7.01E-05	0.000212581	-0.460950048	M1	Female	trans
cg09700868_ENSG00000228981	7.01E-05	0.000212583	-0.363429025	M1	Female	trans
cg15029183_ENSG00000236829	7.01E-05	0.000212584	-0.402611239	M1	Female	trans
cg22865455_OR51B3P	7.01E-05	0.000212589	-0.284369662	M1	Female	trans
cg14035247_RGMA	7.01E-05	0.000212589	-0.507222807	M1	Female	trans
cg10548700_ENSG00000231681	7.01E-05	0.00021259	0.459460329	M1	Female	trans
cg07917878_KCND2	7.01E-05	0.000212592	-0.817464289	M1	Female	trans
cg08802984_ZNF722P	7.01E-05	0.000212592	-0.655409979	M1	Female	trans
cg00509649_HS3ST4	7.01E-05	0.000212593	-0.802513884	M1	Female	trans
cg14484356_ENSG00000218536	7.01E-05	0.000212593	-0.507342654	M1	Female	trans
cg05264324_MCHR2-AS1	7.01E-05	0.000212596	-0.51258852	M1	Female	trans
cg13922901_POTEF	7.01E-05	0.000212596	0.639001409	M1	Female	trans
cg00129847_ENSG00000229067	7.01E-05	0.000212597	-0.406933815	M1	Female	trans
cg04072177_CCNL2	7.01E-05	0.000212597	-0.423138681	M1	Female	trans
cg03763624_SPRR2B	7.01E-05	0.000212598	-0.494833494	M1	Female	trans
cg11593799_RNU7-197P	7.01E-05	0.000212603	-0.572268561	M1	Female	trans
cg00859755_POTEE	7.01E-05	0.000212605	-0.538381819	M1	Female	trans
cg20918017_ENSG00000237525	7.01E-05	0.000212606	-0.597926032	M1	Female	trans
cg17792994_LYPD9P	7.01E-05	0.00021261	-0.62447565	M1	Female	trans
cg01024069_ENSG00000237160	7.01E-05	0.000212612	-0.50333737	M1	Female	trans
cg00470469_TRAJ61	7.01E-05	0.000212615	-0.396295437	M1	Female	trans
cg15197135_RORA	7.01E-05	0.000212615	-0.415340225	M1	Female	trans
cg05258937_ENSG00000229968	7.01E-05	0.000212615	-0.712286026	M1	Female	trans
cg01403557_TMCO2	7.01E-05	0.00021262	-0.414331551	M1	Female	trans
cg14989195_MAGI2-AS2	7.01E-05	0.000212621	-0.339256792	M1	Female	trans
cg10251456_ENSG00000239804	7.01E-05	0.000212621	-0.535987574	M1	Female	trans
cg03422016_SNORD115-3	7.01E-05	0.000212622	-0.443340084	M1	Female	trans
cg17830140_ENSG00000170089	7.01E-05	0.000212623	-0.526969968	M1	Female	trans
cg16486690_OPN1LW	7.01E-05	0.000212628	-0.678632027	M1	Female	trans
cg10787600_COX6B2	7.01E-05	0.00021263	-0.906629119	M1	Female	trans
cg27465654_ENSG00000229618	7.01E-05	0.000212631	-1.97698749	M1	Female	trans
cg27605211_LINC01713	7.01E-05	0.000212634	-0.664314384	M1	Female	trans
cg16278658_SLCO4A1	7.01E-05	0.000212642	-0.487181613	M1	Female	trans
cg03397234_ENSG00000230010	7.01E-05	0.000212642	0.503978602	M1	Female	trans
cg09162333_SMPD4BP	7.01E-05	0.000212643	-0.565220297	M1	Female	trans
cg07712598_RPL12P13	7.01E-05	0.000212643	-0.317300874	M1	Female	trans
cg26110038_PPIAP88	7.01E-05	0.00021265	-0.392730155	M1	Female	trans
cg08433110_LINC01471	7.01E-05	0.000212651	-0.86222351	M1	Female	trans
cg04751533_TINAGL1	7.01E-05	0.000212651	-0.509056293	M1	Female	trans
cg03588513_CDRT15P2	7.01E-05	0.000212651	-0.433776338	M1	Female	trans
cg13500029_THRA1/BTR	7.01E-05	0.000212651	-0.359902479	M1	Female	trans
cg13482309_RPL23AP80	7.01E-05	0.000212651	-0.478270769	M1	Female	trans
cg04781796_ST18	7.01E-05	0.000212651	-0.524168888	M1	Female	trans
cg19335711_ENSG00000223728	7.01E-05	0.000212651	-0.398179567	M1	Female	trans
cg06803261_RNU6-763P	7.01E-05	0.000212651	-0.517910077	M1	Female	trans
cg09562938_CLCA3P	7.01E-05	0.000212652	-0.552706264	M1	Female	trans
cg26329715_PPP2R1A	7.01E-05	0.000212659	-0.475755402	M1	Female	trans
cg07558734_OR11N1P	7.01E-05	0.000212659	-0.523669068	M1	Female	trans
cg26384803_MIR590	7.01E-05	0.000212659	-0.545738222	M1	Female	trans
cg01003793_PKD1P2	7.01E-05	0.000212659	-0.504869307	M1	Female	trans
cg24332330_GJD2	7.01E-05	0.000212659	-0.601430945	M1	Female	trans
cg22930385_RPS29P6	7.01E-05	0.000212659	-0.460675818	M1	Female	trans
cg09391799_RNU6-746P	7.01E-05	0.000212659	-0.552783913	M1	Female	trans
cg16897387_MIR1202	7.01E-05	0.000212659	-0.458145544	M1	Female	trans
cg14105680_PAFAH1B2P1	7.01E-05	0.000212659	-0.655345203	M1	Female	trans
cg02805689_GLCCI1	7.01E-05	0.000212659	-0.50944293	M1	Female	trans
cg25300757_ZNF962P	7.01E-05	0.000212659	-0.435872116	M1	Female	trans
cg06024364_MFSD4A	7.01E-05	0.000212659	-0.383712808	M1	Female	trans
cg22177175_RPL21P28	7.01E-05	0.000212659	-0.432427018	M1	Female	trans
cg08719134_POTEC	7.01E-05	0.000212659	-0.813657763	M1	Female	trans
cg24166175_RNU6-626P	7.01E-05	0.000212659	-0.387767205	M1	Female	trans
cg11858667_RNU7-95P	7.01E-05	0.000212659	-0.659603005	M1	Female	trans
cg11858667_HNRNPA1P43	7.01E-05	0.000212659	-0.270959584	M1	Female	trans
cg11858667_MTND5P29	7.01E-05	0.000212659	-0.468146858	M1	Female	trans
cg11858667_LINC00379	7.01E-05	0.000212659	-0.442659627	M1	Female	trans
cg11858667_H2BW1	7.01E-05	0.000212659	-0.289306572	M1	Female	trans
cg11858667_FXYD6P3	7.01E-05	0.000212659	-0.265220001	M1	Female	trans
cg11858667_ENSG00000220748	7.01E-05	0.000212659	-0.468146858	M1	Female	trans
cg11858667_ENSG00000223870	7.01E-05	0.000212659	-0.221329814	M1	Female	trans
cg11858667_ENSG00000237498	7.01E-05	0.000212659	-0.468146858	M1	Female	trans
cg11858667_MTND4P13	7.01E-05	0.000212659	-0.659603005	M1	Female	trans
cg11858667_RNA5SP234	7.01E-05	0.000212659	-0.659603005	M1	Female	trans
cg11858667_OR4C5	7.01E-05	0.000212659	-0.383674612	M1	Female	trans
cg11858667_RN7SKP6	7.01E-05	0.000212659	-0.659603005	M1	Female	trans
cg11858667_ENSG00000201133	7.01E-05	0.000212659	-0.659603005	M1	Female	trans
cg11858667_CPSF1P2	7.01E-05	0.000212659	-0.659603005	M1	Female	trans
cg11858667_ENSG00000230053	7.01E-05	0.000212659	-0.324511223	M1	Female	trans
cg11858667_ENSG00000234907	7.01E-05	0.000212659	-0.659603005	M1	Female	trans
cg11858667_ENSG00000235625	7.01E-05	0.000212659	-0.659603005	M1	Female	trans
cg11916219_CISH	7.01E-05	0.000212665	0.315295396	M1	Female	trans
cg08044704_FAM136BP	7.01E-05	0.000212665	-0.621530305	M1	Female	trans
cg10488013_IQCK	7.01E-05	0.000212665	-0.416539546	M1	Female	trans
cg05835309_FLG-AS1	7.01E-05	0.000212665	-0.432712957	M1	Female	trans
cg07942622_FFAR2	7.01E-05	0.000212668	0.667175152	M1	Female	trans
cg13168499_ENSG00000233967	7.01E-05	0.000212668	-0.533100911	M1	Female	trans
cg27475875_PAFAH1B2P1	7.01E-05	0.000212668	0.682758892	M1	Female	trans
cg10946263_ENSG00000227098	7.01E-05	0.000212669	-0.346027949	M1	Female	trans
cg18927032_LINC01811	7.01E-05	0.000212671	-0.443561019	M1	Female	trans
cg14263858_ENSG00000228818	7.01E-05	0.000212671	-0.504197983	M1	Female	trans
cg20785758_CNGB3	7.01E-05	0.00021268	-0.679138043	M1	Female	trans
cg12878716_GTPBP2	7.01E-05	0.000212681	-0.820130668	M1	Female	trans
cg05232081_ENSG00000235069	7.01E-05	0.000212682	-0.465272317	M1	Female	trans
cg10664162_CD163L1	7.01E-05	0.000212683	-0.701958766	M1	Female	trans
cg21888978_GSDMA	7.01E-05	0.000212684	-0.453354739	M1	Female	trans
cg08487469_MRPL50P1	7.01E-05	0.000212686	-0.584263507	M1	Female	trans
cg09191854_RNU6-9	7.01E-05	0.000212686	-0.810255563	M1	Female	trans
cg04105065_RPL22P8	7.01E-05	0.000212687	-0.299093792	M1	Female	trans
cg01864029_LINC00430	7.01E-05	0.000212688	-0.560830357	M1	Female	trans
cg04665311_ENSG00000236665	7.01E-05	0.000212693	-0.510481128	M1	Female	trans
cg11916219_LURAP1L	7.01E-05	0.000212693	0.414235756	M1	Female	trans
cg24429037_SNORA69	7.01E-05	0.000212696	-0.462878577	M1	Female	trans
cg26307193_AZIN2	7.01E-05	0.000212698	-0.45377937	M1	Female	trans
cg17454173_ENSG00000226276	7.01E-05	0.000212699	-0.515422057	M1	Female	trans
cg13565400_COL4A2	7.01E-05	0.0002127	0.476471701	M1	Female	trans
cg27017993_SPINK1	7.01E-05	0.000212701	-0.349578829	M1	Female	trans
cg05836256_RFPL4A	7.01E-05	0.000212701	-0.411934824	M1	Female	trans
cg18102175_CYCSP35	7.01E-05	0.000212702	-0.554876513	M1	Female	trans
cg01713812_ENSG00000230952	7.01E-05	0.000212702	-0.792623249	M1	Female	trans
cg24976563_OR52K3P	7.01E-05	0.000212705	-0.657324927	M1	Female	trans
cg18720828_ENSG00000225836	7.01E-05	0.000212706	-0.485746449	M1	Female	trans
cg23013736_ENSG00000225002	7.01E-05	0.000212706	-0.346743426	M1	Female	trans
cg10488013_LHX6	7.01E-05	0.000212706	-0.417518978	M1	Female	trans
cg27337217_CSP1	7.01E-05	0.000212706	0.525418176	M1	Female	trans
cg03859614_GBP1P1	7.01E-05	0.000212706	-0.455620699	M1	Female	trans
cg09929408_RN7SL834P	7.01E-05	0.000212707	-0.417350289	M1	Female	trans
cg16368146_IFT88	7.01E-05	0.000212707	0.517537657	M1	Female	trans
cg20161227_DNMT3AP1	7.01E-05	0.000212707	-0.571507792	M1	Female	trans
cg12897690_RNU6-246P	7.01E-05	0.000212707	-0.447805715	M1	Female	trans
cg03549227_ENSG00000236009	7.01E-05	0.000212711	-0.636751664	M1	Female	trans
cg04665311_CAPN14	7.01E-05	0.000212711	-0.424878836	M1	Female	trans
cg26338386_DUSP26	7.01E-05	0.000212718	-0.642556773	M1	Female	trans
cg03861379_RPL29P11	7.01E-05	0.00021272	-0.448856187	M1	Female	trans
cg15593298_LINC00271	7.01E-05	0.000212727	0.560168736	M1	Female	trans
cg24232370_MIR211	7.01E-05	0.000212727	-0.475605498	M1	Female	trans
cg16612808_RN7SKP86	7.01E-05	0.000212728	-0.404569884	M1	Female	trans
cg25953919_MESTP4	7.01E-05	0.000212728	-0.397897533	M1	Female	trans
cg22291003_RNU6-252P	7.01E-05	0.000212731	-0.711535742	M1	Female	trans
cg20252529_SLC14A1	7.01E-05	0.000212731	-0.605112077	M1	Female	trans
cg12559988_TMEM262	7.01E-05	0.000212731	-0.526061724	M1	Female	trans
cg03699103_RNU6-234P	7.01E-05	0.000212731	-0.465322304	M1	Female	trans
cg17792994_CTDSPL2P1	7.01E-05	0.000212732	-0.488155546	M1	Female	trans
cg14733725_UGT2B10	7.01E-05	0.000212732	-0.597359957	M1	Female	trans
cg05970080_TRAV38-2DV8	7.01E-05	0.000212732	-0.534829767	M1	Female	trans
cg09711028_MIR16-1	7.01E-05	0.000212733	-0.332544065	M1	Female	trans
cg11889058_ZNF382	7.01E-05	0.000212734	-0.458028251	M1	Female	trans
cg09990075_LINC02831	7.01E-05	0.000212738	-0.479711011	M1	Female	trans
cg26329715_CAPN10	7.01E-05	0.000212739	-0.449112204	M1	Female	trans
cg10549933_RNU6-1024P	7.01E-05	0.000212749	-0.287485034	M1	Female	trans
cg13871921_LINC01474	7.01E-05	0.000212751	-0.717644364	M1	Female	trans
cg19115205_DNAJC5B	7.01E-05	0.000212753	-0.675221606	M1	Female	trans
cg03558233_RN7SL394P	7.01E-05	0.000212753	-0.360085479	M1	Female	trans
cg22843488_TRIM51	7.01E-05	0.000212759	-0.611741306	M1	Female	trans
cg14283758_ACER1	7.01E-05	0.000212759	0.992687847	M1	Female	trans
cg04924345_HIPK1	7.01E-05	0.000212761	-0.62430312	M1	Female	trans
cg24749559_RPSAP69	7.01E-05	0.000212764	0.562958912	M1	Female	trans
cg16278658_CD44	7.01E-05	0.000212765	-0.486251727	M1	Female	trans
cg23943415_RPL7P42	7.01E-05	0.000212771	-0.490815895	M1	Female	trans
cg05715917_MDH1B	7.01E-05	0.000212778	-0.509009802	M1	Female	trans
cg03351580_SFRP1	7.01E-05	0.000212781	-0.429707046	M1	Female	trans
cg22702814_ENSG00000227309	7.01E-05	0.000212784	-0.357721738	M1	Female	trans
cg15574240_KLHL30	7.01E-05	0.000212784	-0.432882272	M1	Female	trans
cg16964439_RN7SKP15	7.02E-05	0.000212792	-0.46344925	M1	Female	trans
cg13127920_MTCO2P1	7.02E-05	0.000212793	-0.571182134	M1	Female	trans
cg18447344_ENSG00000235023	7.02E-05	0.000212794	-0.491992669	M1	Female	trans
cg11821302_RN7SKP120	7.02E-05	0.000212794	-0.515404976	M1	Female	trans
cg10520070_GRIP1	7.02E-05	0.000212804	-0.571364574	M1	Female	trans
cg21000048_OR11N1P	7.02E-05	0.000212805	-0.449410908	M1	Female	trans
cg17918676_OR4A47	7.02E-05	0.000212807	-0.639089727	M1	Female	trans
cg03009464_OR7E37P	7.02E-05	0.000212807	0.42745164	M1	Female	trans
cg26414417_MIR320B1	7.02E-05	0.000212809	-0.578476538	M1	Female	trans
cg20683445_C8orf74	7.02E-05	0.00021281	-0.283658897	M1	Female	trans
cg18091591_ENSG00000234292	7.02E-05	0.00021281	-0.511665129	M1	Female	trans
cg00819121_ENSG00000213527	7.02E-05	0.00021281	-0.351729598	M1	Female	trans
cg09578729_AGTR1	7.02E-05	0.00021281	-0.305984925	M1	Female	trans
cg19560656_ENSG00000183239	7.02E-05	0.000212811	0.65354832	M1	Female	trans
cg26329715_INF2	7.02E-05	0.000212816	-0.452809299	M1	Female	trans
cg09152224_ENSG00000227935	7.02E-05	0.000212816	-0.332985721	M1	Female	trans
cg07261940_PRG3	7.02E-05	0.000212818	-1.916980085	M1	Female	trans
cg11325968_TRBV3-1	7.02E-05	0.00021282	-0.367953877	M1	Female	trans
cg13648318_IL26	7.02E-05	0.000212821	-1.546280212	M1	Female	trans
cg25335258_CSN2	7.02E-05	0.000212821	-0.445586797	M1	Female	trans
cg03881934_ITLN1	7.02E-05	0.000212821	-0.334906173	M1	Female	trans
cg19640026_RPL21P23	7.02E-05	0.000212821	-0.566856622	M1	Female	trans
cg17552116_DRD5P2	7.02E-05	0.000212824	0.643784864	M1	Female	trans
cg24525967_RANP2	7.02E-05	0.000212827	-0.691889727	M1	Female	trans
cg09789229_GIMAP4	7.02E-05	0.000212829	-0.609073526	M1	Female	trans
cg11478335_FGF8	7.02E-05	0.000212829	-0.393419957	M1	Female	trans
cg12081434_MAPK4	7.02E-05	0.000212831	-0.461841436	M1	Female	trans
cg25699417_CRYZP1	7.02E-05	0.000212832	-0.42863409	M1	Female	trans
cg17232322_OR52Y1P	7.02E-05	0.000212832	0.497963312	M1	Female	trans
cg02548132_BRK1P1	7.02E-05	0.000212833	-0.655026723	M1	Female	trans
cg05155922_VCY1B	7.02E-05	0.000212834	0.562161474	M1	Female	trans
cg20149255_PPIAP7	7.02E-05	0.000212834	-0.536192668	M1	Female	trans
cg18082669_ENSG00000229015	7.02E-05	0.000212834	-0.527064747	M1	Female	trans
cg00232388_ENSG00000231873	7.02E-05	0.000212834	-0.500787855	M1	Female	trans
cg26822175_IGHV1-18	7.02E-05	0.000212838	-0.131905649	M1	Female	trans
cg08295429_RPS3AP49	7.02E-05	0.00021284	-0.412519152	M1	Female	trans
cg15197135_SLC1A1	7.02E-05	0.000212843	-0.38157811	M1	Female	trans
cg09861922_SLC25A31	7.02E-05	0.000212843	-0.802898461	M1	Female	trans
cg10284638_PCBP1	7.02E-05	0.000212843	-0.500154268	M1	Female	trans
cg03220912_MCMDC2	7.02E-05	0.000212843	-0.470065413	M1	Female	trans
cg15480653_RNU6-746P	7.02E-05	0.000212843	0.637400432	M1	Female	trans
cg03351580_ENSG00000216378	7.02E-05	0.000212843	-0.362868097	M1	Female	trans
cg26837508_RNA5SP355	7.02E-05	0.000212843	-0.344860968	M1	Female	trans
cg20252529_LINC01142	7.02E-05	0.000212843	-0.275549149	M1	Female	trans
cg20252529_DEFB131A	7.02E-05	0.000212843	-0.47607642	M1	Female	trans
cg20252529_NME2P3	7.02E-05	0.000212843	-0.670775488	M1	Female	trans
cg20252529_VN1R6P	7.02E-05	0.000212843	-0.670775488	M1	Female	trans
cg20252529_CSPG4P4Y	7.02E-05	0.000212843	-0.47607642	M1	Female	trans
cg20252529_ENSG00000200969	7.02E-05	0.000212843	-0.670775488	M1	Female	trans
cg20252529_ENSG00000226973	7.02E-05	0.000212843	-0.670775488	M1	Female	trans
cg20252529_ENSG00000227062	7.02E-05	0.000212843	-0.670775488	M1	Female	trans
cg20252529_ENSG00000240627	7.02E-05	0.000212843	-0.339177556	M1	Female	trans
cg20252529_ENSG00000225477	7.02E-05	0.000212843	-0.390173366	M1	Female	trans
cg00938920_ENSG00000232009	7.02E-05	0.000212844	-0.610887138	M1	Female	trans
cg15157699_HMGB3P31	7.02E-05	0.000212846	-0.644677893	M1	Female	trans
cg14687118_RPS21P1	7.02E-05	0.000212846	-0.589577428	M1	Female	trans
cg14339668_GALNT8	7.02E-05	0.000212848	-0.582384764	M1	Female	trans
cg05669210_SCML2	7.02E-05	0.000212849	0.349354457	M1	Female	trans
cg09819502_COX4I2	7.02E-05	0.000212855	0.738052744	M1	Female	trans
cg18301136_SGSM1	7.02E-05	0.000212855	-0.55393023	M1	Female	trans
cg10958924_RNU6-146P	7.02E-05	0.000212857	0.361132347	M1	Female	trans
cg20601192_ENSG00000217746	7.02E-05	0.000212857	-0.727829922	M1	Female	trans
cg13527872_PPIAP64	7.02E-05	0.000212857	0.531511057	M1	Female	trans
cg11465192_IFIT2	7.02E-05	0.000212857	-0.692066728	M1	Female	trans
cg01008267_ENSG00000231683	7.02E-05	0.000212863	-0.575660048	M1	Female	trans
cg08588490_MTCYBP34	7.02E-05	0.000212866	-0.377348908	M1	Female	trans
cg12291533_WASF1	7.02E-05	0.000212867	-0.485906273	M1	Female	trans
cg27315287_ENSG00000233393	7.02E-05	0.000212874	-0.541945458	M1	Female	trans
cg01861555_ENSG00000222032	7.02E-05	0.000212879	-0.424611866	M1	Female	trans
cg10149013_RPL35AP5	7.02E-05	0.00021288	-0.469741355	M1	Female	trans
cg09781987_TMCO2	7.02E-05	0.000212881	-0.558049727	M1	Female	trans
cg23024913_ZNF731P	7.02E-05	0.000212881	-0.348453311	M1	Female	trans
cg26329715_SH3GL1	7.02E-05	0.000212883	-0.481756369	M1	Female	trans
cg08082694_ENSG00000228280	7.02E-05	0.000212891	-0.392448909	M1	Female	trans
cg23491593_SNORD115-38	7.02E-05	0.000212892	-0.595245964	M1	Female	trans
cg15593298_RILPL1	7.02E-05	0.000212892	-0.603125881	M1	Female	trans
cg02579022_KRTAP4-6	7.02E-05	0.000212892	0.630880287	M1	Female	trans
cg06752985_SCRT2	7.02E-05	0.000212894	-0.543819199	M1	Female	trans
cg11529236_IGLV5-45	7.02E-05	0.000212895	-0.324406309	M1	Female	trans
cg15372372_ACTP1	7.02E-05	0.000212897	-0.400214421	M1	Female	trans
cg23909098_MYOCD-AS1	7.02E-05	0.000212898	2.811609052	M1	Female	trans
cg20683445_ZNRF2P3	7.02E-05	0.000212898	-0.374007447	M1	Female	trans
cg13961318_ENSG00000239323	7.02E-05	0.000212899	-0.347309056	M1	Female	trans
cg26338386_NACAD	7.02E-05	0.000212904	-0.633008035	M1	Female	trans
cg05704719_ENSG00000220131	7.02E-05	0.000212905	-0.481856104	M1	Female	trans
cg12600174_ESRRG	7.02E-05	0.000212905	0.49521247	M1	Female	trans
cg03992063_ENSG00000236356	7.02E-05	0.000212907	-0.41836734	M1	Female	trans
cg05703358_ENSG00000223730	7.02E-05	0.000212909	0.70696037	M1	Female	trans
cg12999453_RPS20P25	7.02E-05	0.000212912	0.612027272	M1	Female	trans
cg06024364_MCCC1-AS1	7.02E-05	0.000212914	-0.449567376	M1	Female	trans
cg01062838_TRBV2	7.02E-05	0.000212914	-0.495087428	M1	Female	trans
cg05166317_ENSG00000228098	7.02E-05	0.000212915	-0.516780477	M1	Female	trans
cg05218362_ENSG00000226439	7.02E-05	0.000212915	-0.337428789	M1	Female	trans
cg27065225_ENSG00000231010	7.02E-05	0.000212915	-0.449093458	M1	Female	trans
cg03697766_CHGB	7.02E-05	0.000212915	-0.473747188	M1	Female	trans
cg26512142_TRGV9	7.02E-05	0.000212918	0.463135592	M1	Female	trans
cg04084749_ENSG00000226780	7.02E-05	0.000212919	0.695849161	M1	Female	trans
cg16562709_USP29	7.02E-05	0.000212922	-0.537369278	M1	Female	trans
cg13675055_ENSG00000231509	7.02E-05	0.000212922	-0.480994847	M1	Female	trans
cg21319275_BMP8A	7.02E-05	0.000212922	-0.455114447	M1	Female	trans
cg20434926_TRAV13-1	7.02E-05	0.000212922	0.524844486	M1	Female	trans
cg26419676_ENSG00000233739	7.02E-05	0.000212924	-0.597429964	M1	Female	trans
cg19203369_TUBB8B	7.02E-05	0.000212924	0.474469741	M1	Female	trans
cg26127219_MIR548B	7.02E-05	0.000212924	-0.764690763	M1	Female	trans
cg08101543_SPRR1B	7.02E-05	0.000212924	-0.443550787	M1	Female	trans
cg01843742_CSPG4P4Y	7.02E-05	0.000212924	-0.337389263	M1	Female	trans
cg01843742_LINC01142	7.02E-05	0.000212924	-0.195278154	M1	Female	trans
cg01843742_DEFB131A	7.02E-05	0.000212924	-0.337389263	M1	Female	trans
cg01843742_ENSG00000240627	7.02E-05	0.000212924	-0.240370792	M1	Female	trans
cg01843742_NME2P3	7.02E-05	0.000212924	-0.47537	M1	Female	trans
cg01843742_VN1R6P	7.02E-05	0.000212924	-0.47537	M1	Female	trans
cg01843742_ENSG00000200969	7.02E-05	0.000212924	-0.47537	M1	Female	trans
cg01843742_ENSG00000225477	7.02E-05	0.000212924	-0.276510869	M1	Female	trans
cg01843742_ENSG00000226973	7.02E-05	0.000212924	-0.47537	M1	Female	trans
cg01843742_ENSG00000227062	7.02E-05	0.000212924	-0.47537	M1	Female	trans
cg24304928_ENSG00000228540	7.02E-05	0.000212929	-0.372006697	M1	Female	trans
cg01346252_LTB	7.02E-05	0.000212931	-0.445089675	M1	Female	trans
cg06330497_SNORD116-1	7.02E-05	0.000212935	-0.732588518	M1	Female	trans
cg10664162_RPS7P7	7.02E-05	0.000212935	-0.689621449	M1	Female	trans
cg06817609_ENSG00000230423	7.02E-05	0.000212935	-0.466068925	M1	Female	trans
cg24170716_RPL21P103	7.02E-05	0.000212935	-0.462780705	M1	Female	trans
cg05833351_CELA2A	7.02E-05	0.000212936	-0.541498683	M1	Female	trans
cg17247916_RNU6-951P	7.02E-05	0.000212938	-0.362615406	M1	Female	trans
cg12600174_HADH	7.02E-05	0.000212938	0.50992535	M1	Female	trans
cg07615839_RPS26P30	7.02E-05	0.00021294	0.579519448	M1	Female	trans
cg01210264_GATA2	7.02E-05	0.000212942	-0.388696487	M1	Female	trans
cg23775119_PRLR	7.02E-05	0.000212944	-0.658130093	M1	Female	trans
cg07942622_AQP9	7.02E-05	0.000212946	0.669374998	M1	Female	trans
cg27015302_OR9Q2	7.02E-05	0.000212947	-0.469050821	M1	Female	trans
cg23742047_OR9I2P	7.02E-05	0.000212948	-0.511645652	M1	Female	trans
cg03873264_HOXD1	7.02E-05	0.000212948	-0.456890336	M1	Female	trans
cg03558233_UNC93B3	7.02E-05	0.000212949	-0.518619938	M1	Female	trans
cg02730714_RNU6-780P	7.02E-05	0.000212949	-0.501717301	M1	Female	trans
cg11348583_RNU6-497P	7.02E-05	0.000212949	-0.481905699	M1	Female	trans
cg18153977_ENSG00000231740	7.02E-05	0.00021295	0.471934316	M1	Female	trans
cg26449206_PAFAH1B2P1	7.02E-05	0.000212956	-0.57926061	M1	Female	trans
cg10263003_ENSG00000239719	7.02E-05	0.000212957	-0.532550543	M1	Female	trans
cg13101073_IL17C	7.02E-05	0.000212961	-0.517538516	M1	Female	trans
cg01808320_ENSG00000230027	7.02E-05	0.000212961	-0.670762691	M1	Female	trans
cg13273076_LINC01781	7.02E-05	0.000212961	-0.315715515	M1	Female	trans
cg25439845_ENSG00000239041	7.02E-05	0.000212961	-0.367093405	M1	Female	trans
cg27452868_ENSG00000200897	7.02E-05	0.000212961	-0.546218253	M1	Female	trans
cg11286901_AKR1B1P6	7.02E-05	0.000212961	1.031921007	M1	Female	trans
cg12420787_OR7E116P	7.02E-05	0.000212961	-0.42498751	M1	Female	trans
cg10031989_SPANXB1	7.02E-05	0.000212961	-0.715066174	M1	Female	trans
cg07521193_ENSG00000176183	7.02E-05	0.000212961	-0.239645886	M1	Female	trans
cg07521193_ENSG00000230328	7.02E-05	0.000212961	-0.239645886	M1	Female	trans
cg07521193_CDK4P1	7.02E-05	0.000212961	-0.583375367	M1	Female	trans
cg07521193_CEP19P1	7.02E-05	0.000212961	-0.583375367	M1	Female	trans
cg07521193_FRG2FP	7.02E-05	0.000212961	-0.339334896	M1	Female	trans
cg07521193_RNU6-1144P	7.02E-05	0.000212961	-0.372564074	M1	Female	trans
cg07521193_ANKRD54P1	7.02E-05	0.000212961	-0.583375367	M1	Female	trans
cg07521193_ELOBP1	7.02E-05	0.000212961	-0.583375367	M1	Female	trans
cg07521193_MIR548H3	7.02E-05	0.000212961	-0.583375367	M1	Female	trans
cg07521193_RNA5SP443	7.02E-05	0.000212961	-0.583375367	M1	Female	trans
cg07521193_ENSG00000227851	7.02E-05	0.000212961	-0.178188924	M1	Female	trans
cg07521193_B3GNT2P1	7.02E-05	0.000212961	-0.583375367	M1	Female	trans
cg07521193_ENSG00000240572	7.02E-05	0.000212961	-0.583375367	M1	Female	trans
cg07521193_MAS1L	7.02E-05	0.000212961	-0.414045028	M1	Female	trans
cg07521193_KANK1P1	7.02E-05	0.000212961	-0.414045028	M1	Female	trans
cg07521193_SOCS2P1	7.02E-05	0.000212961	-0.414045028	M1	Female	trans
cg07521193_ENSG00000241385	7.02E-05	0.000212961	-0.414045028	M1	Female	trans
cg26676405_SNORA63	7.02E-05	0.000212964	-0.585108874	M1	Female	trans
cg22549984_OR7E23P	7.02E-05	0.000212966	-0.419954712	M1	Female	trans
cg05200540_C21orf62	7.02E-05	0.000212966	0.57224484	M1	Female	trans
cg12594546_IGKV1-5	7.02E-05	0.000212966	-0.263216796	M1	Female	trans
cg21372392_FBXL16	7.02E-05	0.000212967	0.464441992	M1	Female	trans
cg05061813_RNU6-1020P	7.02E-05	0.000212967	-0.443240302	M1	Female	trans
cg17714581_ENSG00000237160	7.02E-05	0.000212974	-0.585064758	M1	Female	trans
cg26329715_CLCN7	7.02E-05	0.000212975	-0.485207719	M1	Female	trans
cg04751533_LRRC32	7.02E-05	0.000212976	-0.468995335	M1	Female	trans
cg03751055_ENSG00000229239	7.02E-05	0.000212978	-0.675011447	M1	Female	trans
cg07346595_MROH7	7.02E-05	0.000212979	-0.423755738	M1	Female	trans
cg24366036_MIR150	7.03E-05	0.000212985	-0.438315884	M1	Female	trans
cg01824284_PRRT2	7.03E-05	0.000212985	-0.429230281	M1	Female	trans
cg09476440_PRMT1	7.03E-05	0.000212985	0.462199121	M1	Female	trans
cg16754847_SNORA48	7.03E-05	0.000212985	-0.84268463	M1	Female	trans
cg23127183_CARMIL2	7.03E-05	0.000212985	0.519425534	M1	Female	trans
cg21243351_TXN2P1	7.03E-05	0.000212985	0.513030958	M1	Female	trans
cg17669549_STSP1	7.03E-05	0.000212985	-0.332318122	M1	Female	trans
cg14014665_C10orf62	7.03E-05	0.000212987	-0.438958663	M1	Female	trans
cg17521450_RNU6-901P	7.03E-05	0.000212987	-0.537381778	M1	Female	trans
cg16570157_ENSG00000230973	7.03E-05	0.000212989	0.453840055	M1	Female	trans
cg05207347_ANKRD18DP	7.03E-05	0.000212991	-1.019786945	M1	Female	trans
cg26985471_OR7E116P	7.03E-05	0.000212992	-0.439715208	M1	Female	trans
cg22253653_ENSG00000243312	7.03E-05	0.000212992	1.247340974	M1	Female	trans
cg26073403_AGXT	7.03E-05	0.000212992	-0.419216191	M1	Female	trans
cg17600784_ENSG00000240695	7.03E-05	0.000212993	-0.428680714	M1	Female	trans
cg03269667_ENSG00000235981	7.03E-05	0.000212997	-0.630940985	M1	Female	trans
cg23427909_HOXD1	7.03E-05	0.000212998	-0.559371067	M1	Female	trans
cg15542496_BIRC3	7.03E-05	0.000212999	-0.455989466	M1	Female	trans
cg14683563_ZBTB32	7.03E-05	0.000212999	-0.566370768	M1	Female	trans
cg13409898_SNX18P3	7.03E-05	0.000212999	-0.368978407	M1	Female	trans
cg14989195_HBZ	7.03E-05	0.000213002	-0.401391983	M1	Female	trans
cg09579704_RN7SL191P	7.03E-05	0.000213003	-0.323843167	M1	Female	trans
cg11110036_ENSG00000236505	7.03E-05	0.000213008	-0.592811086	M1	Female	trans
cg25890576_SOWAHA	7.03E-05	0.00021301	-0.499222692	M1	Female	trans
cg01742177_CCL13	7.03E-05	0.00021301	-0.388920322	M1	Female	trans
cg18836060_OLFM4	7.03E-05	0.00021301	-0.536154583	M1	Female	trans
cg03273265_CORO2B	7.03E-05	0.00021301	-0.527877273	M1	Female	trans
cg26277026_ART3	7.03E-05	0.00021301	-0.410999159	M1	Female	trans
cg25421560_IL1R2	7.03E-05	0.000213011	-0.700543401	M1	Female	trans
cg23911229_RN7SL272P	7.03E-05	0.000213012	-0.602115723	M1	Female	trans
cg12361387_ENSG00000237370	7.03E-05	0.000213016	-0.4056919	M1	Female	trans
cg06063484_NPIPB13	7.03E-05	0.000213016	-0.275819856	M1	Female	trans
cg22676901_LDLR	7.03E-05	0.000213017	-0.41112383	M1	Female	trans
cg07173972_SESN2	7.03E-05	0.000213018	-0.45039045	M1	Female	trans
cg08426938_LINC01353	7.03E-05	0.000213022	-0.531543199	M1	Female	trans
cg04229294_RPSAP11	7.03E-05	0.000213025	-0.535349667	M1	Female	trans
cg10668982_HOXD1	7.03E-05	0.000213028	-0.427912747	M1	Female	trans
cg01269575_ADH1B	7.03E-05	0.000213036	-0.530956193	M1	Female	trans
cg04390849_RPP25	7.03E-05	0.000213037	-0.690095828	M1	Female	trans
cg07774612_ENSG00000233133	7.03E-05	0.000213037	-0.617430413	M1	Female	trans
cg21516302_PPIAP8	7.03E-05	0.000213042	-0.480693518	M1	Female	trans
cg14459158_RNU6-563P	7.03E-05	0.000213042	-0.429708289	M1	Female	trans
cg11091734_TRIM72	7.03E-05	0.000213042	-0.231667356	M1	Female	trans
cg08315421_ENSG00000242531	7.03E-05	0.000213042	-0.539628162	M1	Female	trans
cg09443479_CLPSL2	7.03E-05	0.000213047	-0.447556165	M1	Female	trans
cg11217037_ENSG00000230241	7.03E-05	0.000213047	-0.471433132	M1	Female	trans
cg17504453_HTR2A-AS1	7.03E-05	0.000213047	-0.484436498	M1	Female	trans
cg06758833_RPL12P32	7.03E-05	0.000213047	-0.501894027	M1	Female	trans
cg12395926_SYT4	7.03E-05	0.000213048	-0.628854975	M1	Female	trans
cg00337181_FAM9B	7.03E-05	0.000213048	-0.67009079	M1	Female	trans
cg08296131_TMEM38B	7.03E-05	0.000213048	-0.535580071	M1	Female	trans
cg09471804_LINC01320	7.03E-05	0.000213048	-0.255569814	M1	Female	trans
cg13799853_ROBO2	7.03E-05	0.000213053	0.512908462	M1	Female	trans
cg01864807_RPS26P54	7.03E-05	0.000213053	0.343512886	M1	Female	trans
cg09774124_ACTG1P14	7.03E-05	0.000213054	-0.50097796	M1	Female	trans
cg15264757_RNFT1P2	7.03E-05	0.000213056	-0.393967978	M1	Female	trans
cg24304928_PAPSS2	7.03E-05	0.000213056	-0.39899269	M1	Female	trans
cg08816590_ENSG00000213480	7.03E-05	0.000213057	0.346403047	M1	Female	trans
cg01704040_ENSG00000220734	7.03E-05	0.000213057	-0.977387708	M1	Female	trans
cg08533711_NGF	7.03E-05	0.000213058	-0.538052724	M1	Female	trans
cg09076900_ENSG00000226281	7.03E-05	0.000213062	-0.604761707	M1	Female	trans
cg14122110_ENSG00000233138	7.03E-05	0.000213068	-0.574779881	M1	Female	trans
cg02342233_CTNND2	7.03E-05	0.000213069	-1.057170085	M1	Female	trans
cg04195855_STIMATE	7.03E-05	0.000213071	-0.476752521	M1	Female	trans
cg03146219_NKX2-6	7.03E-05	0.000213072	-0.445586454	M1	Female	trans
cg18687468_FFAR2	7.03E-05	0.000213072	-0.648531165	M1	Female	trans
cg26980789_ENSG00000226938	7.03E-05	0.000213072	0.344671388	M1	Female	trans
cg26149131_ENSG00000232145	7.03E-05	0.000213073	0.402152511	M1	Female	trans
cg16712416_GPR50	7.03E-05	0.000213076	-0.626247843	M1	Female	trans
cg24186114_AK5	7.03E-05	0.000213077	-0.56261102	M1	Female	trans
cg10548700_TNFSF13B	7.03E-05	0.000213079	0.560930282	M1	Female	trans
cg04218584_ENSG00000221753	7.03E-05	0.000213085	-0.250520375	M1	Female	trans
cg23402755_MIR545	7.03E-05	0.000213088	-0.500904975	M1	Female	trans
cg01573457_OR6N1	7.03E-05	0.000213088	0.587881985	M1	Female	trans
cg12707723_SOD3	7.03E-05	0.000213089	-0.407945385	M1	Female	trans
cg02501182_RPL19P1	7.03E-05	0.00021309	-0.494701469	M1	Female	trans
cg21077610_RNU1-55P	7.03E-05	0.000213091	-0.801686433	M1	Female	trans
cg02332174_OR51L1	7.03E-05	0.000213091	-0.55125431	M1	Female	trans
cg14587401_ACSM2A	7.03E-05	0.000213091	0.275430208	M1	Female	trans
cg09024023_ENSG00000213328	7.03E-05	0.000213092	-0.549285771	M1	Female	trans
cg13911116_MIX23P2	7.03E-05	0.000213092	-0.946134089	M1	Female	trans
cg13127920_ENSG00000225655	7.03E-05	0.000213092	-0.548796804	M1	Female	trans
cg20807401_NMUR1	7.03E-05	0.000213092	-0.369747601	M1	Female	trans
cg01655290_RPL12P32	7.03E-05	0.000213092	-0.486775	M1	Female	trans
cg04667681_ENSG00000239989	7.03E-05	0.000213097	-0.39560669	M1	Female	trans
cg15859083_TSPAN16	7.03E-05	0.000213101	-0.563318916	M1	Female	trans
cg05951042_LINC01014	7.03E-05	0.000213102	-0.52224671	M1	Female	trans
cg19678863_ST6GALNAC2	7.03E-05	0.000213102	-0.64969634	M1	Female	trans
cg02908282_CDH16	7.03E-05	0.000213102	-0.330615154	M1	Female	trans
cg09296270_RNA5SP46	7.03E-05	0.000213102	0.360545951	M1	Female	trans
cg07020979_IKBKB	7.03E-05	0.000213105	-0.547468391	M1	Female	trans
cg01028000_ADAM11	7.03E-05	0.000213106	-0.658283805	M1	Female	trans
cg16141840_PRM2	7.03E-05	0.000213109	-0.505323333	M1	Female	trans
cg05669210_RNU6-907P	7.03E-05	0.000213111	0.352145085	M1	Female	trans
cg13579030_MIR1202	7.03E-05	0.000213111	-0.198369458	M1	Female	trans
cg15433807_ENSG00000224529	7.03E-05	0.000213111	-0.479170904	M1	Female	trans
cg02949296_CRIP1P4	7.03E-05	0.000213111	-0.457308554	M1	Female	trans
cg18692382_NDRG4	7.03E-05	0.000213113	0.401380849	M1	Female	trans
cg00204065_RPS15AP15	7.03E-05	0.000213115	-0.766476752	M1	Female	trans
cg15897435_OR4E2	7.03E-05	0.000213115	0.602672387	M1	Female	trans
cg13006655_RIPPLY3	7.03E-05	0.000213115	-0.575066563	M1	Female	trans
cg12910951_TDGF1P2	7.03E-05	0.000213115	0.604732166	M1	Female	trans
cg26718078_SPNS2	7.03E-05	0.000213115	-0.76477859	M1	Female	trans
cg06613350_ACTBP1	7.03E-05	0.000213116	-0.409690835	M1	Female	trans
cg14362780_IGKV1OR2-1	7.03E-05	0.000213118	-0.430019417	M1	Female	trans
cg06736785_FGD6	7.03E-05	0.000213118	0.532052764	M1	Female	trans
cg06770790_DNAJA1P6	7.03E-05	0.00021312	-0.524398191	M1	Female	trans
cg10044466_ENSG00000234891	7.03E-05	0.00021312	0.373173061	M1	Female	trans
cg06763868_KRTAP11-1	7.03E-05	0.000213123	-0.661811101	M1	Female	trans
cg07732331_EXOSC10-AS1	7.03E-05	0.000213125	-0.479075395	M1	Female	trans
cg05061813_KBTBD13	7.03E-05	0.000213125	-0.39565602	M1	Female	trans
cg01148039_ENSG00000234509	7.03E-05	0.000213126	-0.47555497	M1	Female	trans
cg08245275_SEPTIN14	7.03E-05	0.000213127	-0.394755711	M1	Female	trans
cg00570285_TPI1P4	7.03E-05	0.000213128	-0.555067034	M1	Female	trans
cg27015302_TRIP13	7.03E-05	0.000213128	-0.425246401	M1	Female	trans
cg25138053_IFNA11P	7.03E-05	0.000213128	0.534791179	M1	Female	trans
cg07173972_ZNF33BP1	7.03E-05	0.000213128	0.424462793	M1	Female	trans
cg09809224_CYP1B1-AS1	7.03E-05	0.000213128	-0.85100953	M1	Female	trans
cg01842321_ENSG00000235077	7.03E-05	0.000213132	-0.615991171	M1	Female	trans
cg00147216_LINC01561	7.03E-05	0.000213132	-0.386981343	M1	Female	trans
cg25429830_RET	7.03E-05	0.000213132	-0.564773125	M1	Female	trans
cg15465092_HPN-AS1	7.03E-05	0.000213136	0.985065733	M1	Female	trans
cg00813837_PRKACG	7.03E-05	0.000213144	-0.510775863	M1	Female	trans
cg09653933_RNF11P1	7.03E-05	0.000213144	-0.484198722	M1	Female	trans
cg20952901_MGLL	7.03E-05	0.000213147	-0.545759146	M1	Female	trans
cg26073403_RNU6-1266P	7.03E-05	0.000213147	-0.587506771	M1	Female	trans
cg15139063_IGKV1OR2-1	7.03E-05	0.000213147	-0.361620964	M1	Female	trans
cg23809394_OR6K2	7.03E-05	0.000213147	0.414350192	M1	Female	trans
cg18556420_ENSG00000236425	7.03E-05	0.000213147	-0.544314412	M1	Female	trans
cg20007465_KRTAP6-1	7.03E-05	0.000213147	0.258073274	M1	Female	trans
cg03397234_ENSG00000227673	7.03E-05	0.000213147	0.549081087	M1	Female	trans
cg04475157_CD34	7.03E-05	0.000213152	-0.410492149	M1	Female	trans
cg00587861_ITGA2B	7.03E-05	0.00021316	-0.616646497	M1	Female	trans
cg14683563_ARID3A	7.03E-05	0.000213163	-0.579779485	M1	Female	trans
cg15541606_PRR36	7.03E-05	0.000213165	0.472616298	M1	Female	trans
cg23409591_ARHGAP22	7.03E-05	0.000213167	-0.478176566	M1	Female	trans
cg06024364_ENSG00000202231	7.03E-05	0.00021317	-0.456639843	M1	Female	trans
cg22549984_ADAM29	7.03E-05	0.00021317	-0.277557102	M1	Female	trans
cg03397234_NPM1P29	7.03E-05	0.000213173	0.558761239	M1	Female	trans
cg14864044_NBEA	7.03E-05	0.000213173	-0.530278449	M1	Female	trans
cg11016764_ENSG00000231702	7.03E-05	0.000213173	-0.632177973	M1	Female	trans
cg23398596_CDH3	7.03E-05	0.000213178	-0.607246506	M1	Female	trans
cg14646214_SECTM1	7.03E-05	0.000213183	-0.602375118	M1	Female	trans
cg24890640_GOLGA7B	7.03E-05	0.000213183	-0.406192906	M1	Female	trans
cg22078459_MIR590	7.03E-05	0.000213185	-0.490567514	M1	Female	trans
cg04571903_RN7SL401P	7.03E-05	0.000213185	-0.685833524	M1	Female	trans
cg25965591_SLC35F1	7.03E-05	0.000213187	-0.578887166	M1	Female	trans
cg13159372_PRTN3	7.03E-05	0.000213187	-0.395666894	M1	Female	trans
cg02493842_PDZD3	7.03E-05	0.000213188	-0.41055798	M1	Female	trans
cg24894229_MYT1L-AS1	7.03E-05	0.00021319	-0.641501989	M1	Female	trans
cg20910935_OR2A25	7.03E-05	0.00021319	-0.599144675	M1	Female	trans
cg02096758_PCBP2	7.04E-05	0.000213191	-0.653158346	M1	Female	trans
cg09162333_ADAT3	7.04E-05	0.000213191	-0.568692602	M1	Female	trans
cg20785758_AGXT2	7.04E-05	0.000213194	-0.669944228	M1	Female	trans
cg00770964_ENSG00000241400	7.04E-05	0.000213197	0.675425667	M1	Female	trans
cg24887023_RNU6-843P	7.04E-05	0.000213197	-0.484796034	M1	Female	trans
cg12475546_RPL17P20	7.04E-05	0.000213199	0.950524299	M1	Female	trans
cg12910951_LILRP2	7.04E-05	0.0002132	0.65235049	M1	Female	trans
cg03851043_ANKRD30BP2	7.04E-05	0.0002132	-0.493449643	M1	Female	trans
cg09081941_HIF1A	7.04E-05	0.000213204	-0.713019081	M1	Female	trans
cg05813498_ENSG00000202343	7.04E-05	0.000213204	0.475864346	M1	Female	trans
cg04001978_TAFA4	7.04E-05	0.000213204	-0.534896156	M1	Female	trans
cg16278658_R3HDM4	7.04E-05	0.000213206	-0.504728216	M1	Female	trans
cg08073629_ETS2	7.04E-05	0.000213206	-0.475765228	M1	Female	trans
cg19653415_TRAV3	7.04E-05	0.000213213	-0.419589217	M1	Female	trans
cg23954535_SLC26A9	7.04E-05	0.000213216	-0.287031797	M1	Female	trans
cg01683654_CXXC1P1	7.04E-05	0.000213223	0.501863465	M1	Female	trans
cg21077049_PHBP11	7.04E-05	0.000213224	-0.59580682	M1	Female	trans
cg17158894_KPNA2	7.04E-05	0.000213229	-0.694816033	M1	Female	trans
cg12878716_SAFB2	7.04E-05	0.000213234	-0.783636369	M1	Female	trans
cg20337110_ENSG00000231344	7.04E-05	0.000213236	-0.687515464	M1	Female	trans
cg14902675_GATA5	7.04E-05	0.000213236	-0.510449148	M1	Female	trans
cg02820548_LSM1P1	7.04E-05	0.000213239	-0.544143156	M1	Female	trans
cg06054099_SCGN	7.04E-05	0.000213244	-0.595187639	M1	Female	trans
cg23127183_HOXB8	7.04E-05	0.000213245	0.024367168	M1	Female	trans
cg24007800_KRT78	7.04E-05	0.000213245	-0.463394481	M1	Female	trans
cg11540596_TAP1	7.04E-05	0.000213245	-0.463176572	M1	Female	trans
cg09899171_SNORD114-23	7.04E-05	0.000213246	-0.341485886	M1	Female	trans
cg16958058_RNU6-900P	7.04E-05	0.000213248	-0.237378024	M1	Female	trans
cg04837653_LINC02574	7.04E-05	0.00021325	-0.498735149	M1	Female	trans
cg08433110_MYT1	7.04E-05	0.000213257	-0.88985316	M1	Female	trans
cg08776711_FICD	7.04E-05	0.000213257	-0.52638933	M1	Female	trans
cg14378465_ENSG00000231255	7.04E-05	0.000213258	-0.366156508	M1	Female	trans
cg27483382_ENSG00000236643	7.04E-05	0.000213258	-0.312163228	M1	Female	trans
cg08296131_CES1P1	7.04E-05	0.000213259	-0.637622356	M1	Female	trans
cg03741931_SH3D21	7.04E-05	0.00021326	-0.386638979	M1	Female	trans
cg08630891_VCY1B	7.04E-05	0.000213261	-0.352167135	M1	Female	trans
cg00218134_TMPRSS7	7.04E-05	0.000213263	-0.461691338	M1	Female	trans
cg23398596_AQP9	7.04E-05	0.000213266	-0.603211353	M1	Female	trans
cg23409591_NPIPB3	7.04E-05	0.000213269	-0.4246982	M1	Female	trans
cg01594767_RNU6-1010P	7.04E-05	0.000213271	-0.79889132	M1	Female	trans
cg11390628_HRH2	7.04E-05	0.000213274	-0.796366007	M1	Female	trans
cg08509907_ENSG00000225884	7.04E-05	0.000213275	-0.404361013	M1	Female	trans
cg01808320_ADRA2C	7.04E-05	0.000213276	-0.658153235	M1	Female	trans
cg25037011_PAGE2B	7.04E-05	0.000213276	0.554089598	M1	Female	trans
cg23309512_ENSG00000229015	7.04E-05	0.000213277	-0.636982657	M1	Female	trans
cg11662061_TARDBPP1	7.04E-05	0.000213277	-0.44693306	M1	Female	trans
cg20273656_MRPL50P1	7.04E-05	0.000213278	-0.742841481	M1	Female	trans
cg25706257_SFRP4	7.04E-05	0.00021328	-0.520303952	M1	Female	trans
cg19827854_RNU6-986P	7.04E-05	0.000213284	-0.417593767	M1	Female	trans
cg16899501_FAM174B	7.04E-05	0.000213284	-0.441718222	M1	Female	trans
cg02525147_RNU6-746P	7.04E-05	0.000213284	-0.517506571	M1	Female	trans
cg09354553_KIF1A	7.04E-05	0.000213284	-0.475200991	M1	Female	trans
cg07131604_GPR50	7.04E-05	0.000213285	-0.407665132	M1	Female	trans
cg17974166_NMD3P2	7.04E-05	0.000213285	0.642928598	M1	Female	trans
cg24377657_ITGAL	7.04E-05	0.000213285	0.37038136	M1	Female	trans
cg18720828_LINC02694	7.04E-05	0.000213285	-0.439743956	M1	Female	trans
cg05162456_RPL39P36	7.04E-05	0.000213285	-0.486143152	M1	Female	trans
cg17451457_ENSG00000232738	7.04E-05	0.000213285	-0.574883648	M1	Female	trans
cg07814977_PLA2G2C	7.04E-05	0.000213285	-0.587642349	M1	Female	trans
cg15576245_SLC6A14P1	7.04E-05	0.000213285	-0.408906242	M1	Female	trans
cg16027775_BRWD1P1	7.04E-05	0.000213285	0.572110657	M1	Female	trans
cg16027775_RPL12P45	7.04E-05	0.000213285	0.383943506	M1	Female	trans
cg16027775_DMRTB1	7.04E-05	0.000213285	0.406050009	M1	Female	trans
cg16027775_TNR-IT1	7.04E-05	0.000213285	0.406050009	M1	Female	trans
cg16027775_REG3G	7.04E-05	0.000213285	0.406050009	M1	Female	trans
cg16027775_ATP5POP1	7.04E-05	0.000213285	0.572110657	M1	Female	trans
cg16027775_ZNF479	7.04E-05	0.000213285	0.572110657	M1	Female	trans
cg16027775_EI24P4	7.04E-05	0.000213285	0.572110657	M1	Female	trans
cg16027775_RPL32P21	7.04E-05	0.000213285	0.572110657	M1	Female	trans
cg16027775_RNA5SP329	7.04E-05	0.000213285	0.572110657	M1	Female	trans
cg16027775_ENSG00000215765	7.04E-05	0.000213285	0.332782495	M1	Female	trans
cg16027775_MIR934	7.04E-05	0.000213285	0.31270691	M1	Female	trans
cg16027775_ENSG00000226886	7.04E-05	0.000213285	0.572110657	M1	Female	trans
cg16027775_ENSG00000232050	7.04E-05	0.000213285	0.572110657	M1	Female	trans
cg16027775_ENSG00000236531	7.04E-05	0.000213285	0.572110657	M1	Female	trans
cg16027775_ENSG00000238010	7.04E-05	0.000213285	0.572110657	M1	Female	trans
cg16027775_KRASP1	7.04E-05	0.000213285	0.256617141	M1	Female	trans
cg16027775_ENSG00000218806	7.04E-05	0.000213285	0.154966566	M1	Female	trans
cg16027775_RPSAP59	7.04E-05	0.000213285	0.513234282	M1	Female	trans
cg16027775_LINC02590	7.04E-05	0.000213285	0.154966566	M1	Female	trans
cg14412184_PRR15L	7.04E-05	0.000213289	-0.499290849	M1	Female	trans
cg24232370_CD1C	7.04E-05	0.000213289	-0.689999871	M1	Female	trans
cg02202484_PCSK2	7.04E-05	0.000213292	-0.204640152	M1	Female	trans
cg08837744_HNRNPA1P25	7.04E-05	0.0002133	-0.541730803	M1	Female	trans
cg13235976_ATP1B3	7.04E-05	0.000213305	-0.470882637	M1	Female	trans
cg12074474_SLC22A10	7.04E-05	0.000213306	-0.400031631	M1	Female	trans
cg04395717_PAFAH1B2P1	7.04E-05	0.000213307	-0.562507408	M1	Female	trans
cg14503868_MIR941-4	7.04E-05	0.00021331	-0.347304228	M1	Female	trans
cg10141352_ENSG00000236513	7.04E-05	0.000213311	-0.414505573	M1	Female	trans
cg07439609_ENSG00000228933	7.04E-05	0.000213311	-0.382475179	M1	Female	trans
cg11921348_SNORD109B	7.04E-05	0.000213317	-0.611035936	M1	Female	trans
cg03310930_TLL2	7.04E-05	0.000213317	-0.510042544	M1	Female	trans
cg05835309_C12orf54	7.04E-05	0.000213323	-0.456965305	M1	Female	trans
cg19653415_XCR1	7.04E-05	0.000213325	-0.471797731	M1	Female	trans
cg00064208_ZNF877P	7.04E-05	0.000213325	-0.352351256	M1	Female	trans
cg26481249_SNORD115-15	7.04E-05	0.000213325	-0.685819308	M1	Female	trans
cg06621919_KLK2	7.04E-05	0.000213325	-0.37655747	M1	Female	trans
cg15044121_RNU6-462P	7.04E-05	0.000213325	-0.307676011	M1	Female	trans
cg03603331_RNU1-98P	7.04E-05	0.000213325	-0.469987441	M1	Female	trans
cg20041670_GABRA6	7.04E-05	0.000213325	0.556896487	M1	Female	trans
cg16935517_C19orf54	7.04E-05	0.000213325	-0.684895209	M1	Female	trans
cg14086691_NFIC	7.04E-05	0.000213325	-0.451108999	M1	Female	trans
cg15281606_PATE1	7.04E-05	0.000213325	0.438253524	M1	Female	trans
cg03161803_CLIC3	7.04E-05	0.000213325	0.445545431	M1	Female	trans
cg06748066_RNU1-82P	7.04E-05	0.000213325	-0.718716586	M1	Female	trans
cg19431048_MSTN	7.04E-05	0.000213325	-0.734804474	M1	Female	trans
cg21921571_OR52W1	7.04E-05	0.000213325	-0.450325662	M1	Female	trans
cg17213650_SLC7A15P	7.04E-05	0.000213325	-0.321373776	M1	Female	trans
cg01817521_MBLAC1	7.04E-05	0.000213325	-0.470395664	M1	Female	trans
cg20046668_LINC02810	7.04E-05	0.000213325	-0.576868568	M1	Female	trans
cg20046668_RNVU1-17	7.04E-05	0.000213325	-0.606720084	M1	Female	trans
cg20046668_GEMIN2P1	7.04E-05	0.000213325	-0.606720084	M1	Female	trans
cg20046668_HMGB1P26	7.04E-05	0.000213325	-0.231534327	M1	Female	trans
cg20046668_MYCNUT	7.04E-05	0.000213325	-0.606720084	M1	Female	trans
cg20046668_SUCLA2P2	7.04E-05	0.000213325	-0.203584947	M1	Female	trans
cg20046668_RNU7-182P	7.04E-05	0.000213325	-0.606720084	M1	Female	trans
cg20046668_HOXD4	7.04E-05	0.000213325	-0.430613716	M1	Female	trans
cg20046668_HAGLROS	7.04E-05	0.000213325	-0.606720084	M1	Female	trans
cg20046668_C3orf85	7.04E-05	0.000213325	-0.606720084	M1	Female	trans
cg20046668_PHOX2B	7.04E-05	0.000213325	-0.58963352	M1	Female	trans
cg20046668_LINC02433	7.04E-05	0.000213325	-0.544282024	M1	Female	trans
cg20046668_RN7SL415P	7.04E-05	0.000213325	-0.606720084	M1	Female	trans
cg20046668_DYNLL1P7	7.04E-05	0.000213325	-0.606720084	M1	Female	trans
cg20046668_DEFB107B	7.04E-05	0.000213325	-0.544282024	M1	Female	trans
cg20046668_LINC00208	7.04E-05	0.000213325	-0.606720084	M1	Female	trans
cg20046668_PAEP	7.04E-05	0.000213325	-0.606720084	M1	Female	trans
cg20046668_LINC02668	7.04E-05	0.000213325	-0.606720084	M1	Female	trans
cg20046668_RPL39P25	7.04E-05	0.000213325	-0.430613716	M1	Female	trans
cg20046668_RPS7P9	7.04E-05	0.000213325	-0.606720084	M1	Female	trans
cg20046668_LBX1-AS1	7.04E-05	0.000213325	-0.544282024	M1	Female	trans
cg20046668_OR4C4P	7.04E-05	0.000213325	-0.606720084	M1	Female	trans
cg20046668_RNU6-1175P	7.04E-05	0.000213325	-0.606720084	M1	Female	trans
cg20046668_HOTAIR	7.04E-05	0.000213325	-0.407169895	M1	Female	trans
cg20046668_DNAJA1P1	7.04E-05	0.000213325	-0.606720084	M1	Female	trans
cg20046668_RPS6P23	7.04E-05	0.000213325	-0.352913936	M1	Female	trans
cg20046668_RNA5SP430	7.04E-05	0.000213325	-0.606720084	M1	Female	trans
cg20046668_LINC00917	7.04E-05	0.000213325	-0.430613716	M1	Female	trans
cg20046668_RPS16P9	7.04E-05	0.000213325	-0.58963352	M1	Female	trans
cg20046668_RNA5SP478	7.04E-05	0.000213325	-0.532223493	M1	Female	trans
cg20046668_KRTAP12-3	7.04E-05	0.000213325	-0.606720084	M1	Female	trans
cg20046668_ENSG00000213940	7.04E-05	0.000213325	-0.606720084	M1	Female	trans
cg20046668_MAGEB1	7.04E-05	0.000213325	-0.606720084	M1	Female	trans
cg20046668_ENSG00000226566	7.04E-05	0.000213325	-0.606720084	M1	Female	trans
cg20046668_ENSG00000228373	7.04E-05	0.000213325	-0.606720084	M1	Female	trans
cg20046668_ENSG00000228776	7.04E-05	0.000213325	-0.544282024	M1	Female	trans
cg20046668_ENSG00000231600	7.04E-05	0.000213325	-0.430613716	M1	Female	trans
cg20046668_ENSG00000235463	7.04E-05	0.000213325	-0.203584947	M1	Female	trans
cg20046668_ENSG00000237262	7.04E-05	0.000213325	-0.407169895	M1	Female	trans
cg20046668_ENSG00000240738	7.04E-05	0.000213325	-0.606720084	M1	Female	trans
cg26565420_SNORD115-38	7.04E-05	0.000213326	-0.553545262	M1	Female	trans
cg17338411_USP26	7.04E-05	0.000213327	-0.486430169	M1	Female	trans
cg05438523_YWHAQP9	7.04E-05	0.000213335	-0.35903039	M1	Female	trans
cg03734133_ENSG00000232821	7.04E-05	0.000213335	-0.437332196	M1	Female	trans
cg26759296_PIK3C2G	7.04E-05	0.000213346	-0.49400992	M1	Female	trans
cg18749990_CHCHD3P1	7.04E-05	0.000213348	-0.557767449	M1	Female	trans
cg06723626_CIR1P3	7.04E-05	0.000213348	-0.274376112	M1	Female	trans
cg09499109_ENSG00000234091	7.04E-05	0.000213348	-0.572240925	M1	Female	trans
cg05755219_PCDHA5	7.04E-05	0.00021335	-0.558100563	M1	Female	trans
cg12656219_FSHR	7.04E-05	0.000213352	-0.445016349	M1	Female	trans
cg17830140_PABPC1P6	7.04E-05	0.000213354	-0.52799046	M1	Female	trans
cg08422863_ADORA2BP1	7.04E-05	0.00021336	-0.330807657	M1	Female	trans
cg13362012_SFR1P2	7.04E-05	0.000213362	-0.332644051	M1	Female	trans
cg06432604_RN7SL291P	7.04E-05	0.000213363	-0.346726602	M1	Female	trans
cg01008267_KCNN3	7.04E-05	0.000213364	-0.595181849	M1	Female	trans
cg02875253_ENSG00000226724	7.04E-05	0.000213364	0.459405296	M1	Female	trans
cg18701685_LMO7DN-IT1	7.04E-05	0.000213364	0.424401477	M1	Female	trans
cg02720442_GACAT3	7.04E-05	0.000213364	0.421909425	M1	Female	trans
cg00384264_IL10	7.04E-05	0.000213364	-0.492731581	M1	Female	trans
cg00171290_BZW1-AS1	7.04E-05	0.000213364	-0.405613609	M1	Female	trans
cg09217797_ENSG00000228793	7.04E-05	0.000213364	0.372333377	M1	Female	trans
cg02990361_PRR13P1	7.04E-05	0.000213364	0.51055947	M1	Female	trans
cg23492225_ENSG00000237845	7.04E-05	0.000213364	-0.468537392	M1	Female	trans
cg01016056_SMC4P1	7.04E-05	0.000213364	-0.589783042	M1	Female	trans
cg01016056_PYY3	7.04E-05	0.000213364	-0.589783042	M1	Female	trans
cg01016056_ENSG00000225007	7.04E-05	0.000213364	-0.589783042	M1	Female	trans
cg01016056_ENSG00000224054	7.04E-05	0.000213364	-0.242278107	M1	Female	trans
cg01016056_RNU6-1071P	7.04E-05	0.000213364	-0.418592814	M1	Female	trans
cg01016056_RNA5SP366	7.04E-05	0.000213364	-0.418592814	M1	Female	trans
cg01016056_RPL17P2	7.04E-05	0.000213364	-0.418592814	M1	Female	trans
cg01016056_ENSG00000237083	7.04E-05	0.000213364	-0.418592814	M1	Female	trans
cg09789229_ARHGAP9	7.04E-05	0.000213367	-0.612035005	M1	Female	trans
cg03397234_DOCK9-AS1	7.04E-05	0.000213369	0.55167311	M1	Female	trans
cg22773831_LTF	7.04E-05	0.000213369	-0.383090775	M1	Female	trans
cg06736785_RPL37P23	7.04E-05	0.000213371	-0.580531443	M1	Female	trans
cg19534681_CCDC159	7.04E-05	0.000213372	-0.437378517	M1	Female	trans
cg26329715_ELMO3	7.04E-05	0.000213375	-0.475515377	M1	Female	trans
cg02202484_TRBV7-5	7.05E-05	0.000213382	-0.517224018	M1	Female	trans
cg16216905_SNORD19C	7.05E-05	0.000213382	-0.456035245	M1	Female	trans
cg11731437_ENSG00000236425	7.05E-05	0.000213386	-0.546444745	M1	Female	trans
cg20505445_ENSG00000234789	7.05E-05	0.000213387	-0.647423673	M1	Female	trans
cg26152108_ITIH2	7.05E-05	0.000213389	-0.503417014	M1	Female	trans
cg02930518_IZUMO3	7.05E-05	0.000213391	-0.607098961	M1	Female	trans
cg22023826_EYS	7.05E-05	0.000213395	-0.467953859	M1	Female	trans
cg25135012_RCBTB2P1	7.05E-05	0.000213396	-0.435793073	M1	Female	trans
cg20223162_ENSG00000212228	7.05E-05	0.000213396	0.643338123	M1	Female	trans
cg26329715_RAB11B	7.05E-05	0.000213397	-0.47226167	M1	Female	trans
cg01802532_RNU6-746P	7.05E-05	0.000213398	0.612110547	M1	Female	trans
cg07490485_ACER2P1	7.05E-05	0.000213403	-0.466843552	M1	Female	trans
cg06481168_PRB3	7.05E-05	0.000213404	0.024952668	M1	Female	trans
cg06300469_ENSG00000231460	7.05E-05	0.000213405	0.503384077	M1	Female	trans
cg26841611_SLC25A47	7.05E-05	0.000213405	-2.281756601	M1	Female	trans
cg13101073_MKNK2P1	7.05E-05	0.000213405	-0.508379225	M1	Female	trans
cg09476440_BCAT2	7.05E-05	0.000213405	0.463144549	M1	Female	trans
cg07439594_GAPDHP63	7.05E-05	0.000213405	-0.679925241	M1	Female	trans
cg21133255_FSCN1	7.05E-05	0.000213405	-0.530297468	M1	Female	trans
cg06372909_MIR30A	7.05E-05	0.00021341	-0.387639399	M1	Female	trans
cg12474980_SNORD19B	7.05E-05	0.000213412	-0.413216853	M1	Female	trans
cg09257734_LMAN1L	7.05E-05	0.000213412	-0.609772061	M1	Female	trans
cg21289044_NPM1P38	7.05E-05	0.000213415	-0.466897437	M1	Female	trans
cg23670372_CICP17	7.05E-05	0.000213415	-0.266831137	M1	Female	trans
cg16841727_GAGE1	7.05E-05	0.000213415	-0.573318159	M1	Female	trans
cg08827342_RNU4-44P	7.05E-05	0.000213415	-0.542323068	M1	Female	trans
cg21411095_RPL21P34	7.05E-05	0.000213415	-0.487431309	M1	Female	trans
cg27190943_POLR2CP1	7.05E-05	0.000213417	-0.378052506	M1	Female	trans
cg26031613_ENSG00000234941	7.05E-05	0.000213417	0.431224168	M1	Female	trans
cg12832280_TSPEAR-AS2	7.05E-05	0.00021342	0.60086136	M1	Female	trans
cg05584297_ENSG00000223999	7.05E-05	0.00021342	-0.457002287	M1	Female	trans
cg09861922_MMP23A	7.05E-05	0.000213421	-0.790939919	M1	Female	trans
cg02006790_MGAT5B	7.05E-05	0.000213421	-0.329081427	M1	Female	trans
cg26250747_SURF6P1	7.05E-05	0.000213425	0.594208	M1	Female	trans
cg25323530_HORMAD2	7.05E-05	0.000213426	-0.388578833	M1	Female	trans
cg09236126_ENSG00000238645	7.05E-05	0.000213426	-0.468369032	M1	Female	trans
cg16792066_ENSG00000235449	7.05E-05	0.000213426	0.362421859	M1	Female	trans
cg04738355_KRT75	7.05E-05	0.000213429	-0.48840717	M1	Female	trans
cg21149260_ENSG00000234044	7.05E-05	0.000213429	-0.510898103	M1	Female	trans
cg08268925_EIF4EBP2P1	7.05E-05	0.000213429	-0.565176485	M1	Female	trans
cg15593298_CHPF	7.05E-05	0.00021343	-0.63448918	M1	Female	trans
cg18701685_DLEC1P1	7.05E-05	0.00021343	0.307228112	M1	Female	trans
cg22870775_RNU6-984P	7.05E-05	0.00021343	-0.576260451	M1	Female	trans
cg14362780_RNU6-828P	7.05E-05	0.00021343	-0.478663772	M1	Female	trans
cg25479848_ACVR1B	7.05E-05	0.00021343	0.442766161	M1	Female	trans
cg19383909_MAST1	7.05E-05	0.000213436	-0.504947541	M1	Female	trans
cg13006655_ZFAND2A-DT	7.05E-05	0.000213437	-0.522839916	M1	Female	trans
cg23814184_DEPP1	7.05E-05	0.000213437	-0.540161978	M1	Female	trans
cg23350106_ENSG00000238764	7.05E-05	0.000213441	0.417694344	M1	Female	trans
cg16486690_KCNJ6-AS1	7.05E-05	0.000213446	-0.602345989	M1	Female	trans
cg19181996_ENSG00000213976	7.05E-05	0.000213447	-0.388793581	M1	Female	trans
cg06551718_SNORA11C	7.05E-05	0.000213452	-0.650349164	M1	Female	trans
cg16792066_FGFBP1	7.05E-05	0.000213453	0.355099388	M1	Female	trans
cg20942887_NCAPH	7.05E-05	0.000213453	-0.423957322	M1	Female	trans
cg09328960_HMGA2	7.05E-05	0.000213453	-0.397063276	M1	Female	trans
cg17366173_OAZ1P1	7.05E-05	0.000213453	-0.239935209	M1	Female	trans
cg16959364_SPINK5	7.05E-05	0.000213453	-0.45306654	M1	Female	trans
cg26329715_CCDC86	7.05E-05	0.000213453	-0.474505495	M1	Female	trans
cg16177647_ASB17	7.05E-05	0.000213453	-0.352476042	M1	Female	trans
cg16177647_HMGB1P18	7.05E-05	0.000213453	-0.697075277	M1	Female	trans
cg16177647_PRELID1P7	7.05E-05	0.000213453	-0.697075277	M1	Female	trans
cg16177647_HMGN2P13	7.05E-05	0.000213453	-0.26601535	M1	Female	trans
cg16177647_RAB1AP2	7.05E-05	0.000213453	-0.62533869	M1	Female	trans
cg16177647_PNLIP	7.05E-05	0.000213453	-0.697075277	M1	Female	trans
cg16177647_MIR670HG	7.05E-05	0.000213453	-0.697075277	M1	Female	trans
cg16177647_GTF2IP2	7.05E-05	0.000213453	-0.697075277	M1	Female	trans
cg16177647_CXorf66	7.05E-05	0.000213453	-0.697075277	M1	Female	trans
cg16177647_ENSG00000213068	7.05E-05	0.000213453	-0.697075277	M1	Female	trans
cg16177647_U3	7.05E-05	0.000213453	-0.697075277	M1	Female	trans
cg23642017_RNU6-984P	7.05E-05	0.000213454	-0.461349376	M1	Female	trans
cg03335313_TOMM40P2	7.05E-05	0.000213455	-0.410876702	M1	Female	trans
cg17613326_TMPRSS6	7.05E-05	0.000213457	0.542931576	M1	Female	trans
cg02954524_IGHG1	7.05E-05	0.000213459	-0.148200238	M1	Female	trans
cg21202551_RNU6-746P	7.05E-05	0.00021347	-0.6165513	M1	Female	trans
cg12877532_OR7E140P	7.05E-05	0.000213472	-0.519974325	M1	Female	trans
cg06251321_IGLV1-51	7.05E-05	0.000213473	-0.32400253	M1	Female	trans
cg27307298_ENSG00000223906	7.05E-05	0.000213478	0.549996519	M1	Female	trans
cg03310930_FPR2	7.05E-05	0.000213478	-0.510886803	M1	Female	trans
cg23885472_NOVA2	7.05E-05	0.000213479	-0.526995675	M1	Female	trans
cg19985056_IL9RP2	7.05E-05	0.000213485	0.456869622	M1	Female	trans
cg04195855_PROB1	7.05E-05	0.000213486	-0.52253253	M1	Female	trans
cg04492287_DNAJC4	7.05E-05	0.000213487	-0.516837291	M1	Female	trans
cg00154829_H3P27	7.05E-05	0.000213487	-0.404353058	M1	Female	trans
cg00470469_TRAV22	7.05E-05	0.000213487	-0.468228523	M1	Female	trans
cg06807117_RNA5SP474	7.05E-05	0.000213487	0.556099393	M1	Female	trans
cg04674040_NPSR1	7.05E-05	0.00021349	0.627030405	M1	Female	trans
cg21316771_RN7SL215P	7.05E-05	0.000213497	-0.387203318	M1	Female	trans
cg09476440_GADD45G	7.05E-05	0.000213497	0.437832409	M1	Female	trans
cg04337937_TNS4	7.05E-05	0.000213497	-0.554156439	M1	Female	trans
cg24130945_IGHV3-11	7.05E-05	0.000213499	-0.133476033	M1	Female	trans
cg11815008_IZUMO2	7.05E-05	0.000213501	-0.652306126	M1	Female	trans
cg23773384_OR4F3	7.05E-05	0.000213512	-0.648879561	M1	Female	trans
cg16792066_LRRC32	7.05E-05	0.000213515	0.341056179	M1	Female	trans
cg14863272_RN7SKP125	7.05E-05	0.000213516	0.765607079	M1	Female	trans
cg19740643_IGSF21-AS1	7.05E-05	0.000213517	-0.409664919	M1	Female	trans
cg16798839_ENSG00000224815	7.05E-05	0.000213517	-0.482163084	M1	Female	trans
cg25037011_CLDN2	7.05E-05	0.00021352	0.489754882	M1	Female	trans
cg24405307_ENSG00000232009	7.05E-05	0.000213524	0.527726941	M1	Female	trans
cg02736186_RPL32P7	7.05E-05	0.000213526	-0.473581092	M1	Female	trans
cg06745740_ENSG00000242318	7.05E-05	0.000213527	0.665779026	M1	Female	trans
cg14591380_GRIK1-AS1	7.05E-05	0.000213531	-0.3851901	M1	Female	trans
cg07360017_ADAM20	7.05E-05	0.000213531	-0.564634836	M1	Female	trans
cg10881225_OR7E162P	7.05E-05	0.000213533	0.58835007	M1	Female	trans
cg20057147_DEPDC1	7.05E-05	0.000213545	-0.520503024	M1	Female	trans
cg05091947_CFL1P7	7.05E-05	0.000213546	-0.383721845	M1	Female	trans
cg25243455_RNU6-103P	7.05E-05	0.000213547	0.592260868	M1	Female	trans
cg22814961_ENSG00000230470	7.05E-05	0.000213547	0.402301543	M1	Female	trans
cg18537222_RNU6-984P	7.05E-05	0.000213548	-0.467031292	M1	Female	trans
cg22496339_RPL31P1	7.05E-05	0.000213552	0.434617858	M1	Female	trans
cg13494168_RN7SKP259	7.05E-05	0.000213553	-0.502127844	M1	Female	trans
cg11602485_RPL11P5	7.05E-05	0.000213554	-0.491741917	M1	Female	trans
cg08509907_AIM2	7.05E-05	0.000213555	-0.428359427	M1	Female	trans
cg17454173_ENSG00000228748	7.05E-05	0.000213555	-0.493470109	M1	Female	trans
cg06338987_GK2	7.05E-05	0.000213556	-0.573791442	M1	Female	trans
cg24949324_IRS1	7.05E-05	0.000213557	-0.664118373	M1	Female	trans
cg02805689_SNORA26	7.05E-05	0.000213558	-0.51028863	M1	Female	trans
cg19432688_KASH5	7.05E-05	0.000213559	-0.404563297	M1	Female	trans
cg16278658_SFN	7.05E-05	0.000213559	-0.508324814	M1	Female	trans
cg12012381_ENSG00000226990	7.05E-05	0.00021356	0.629228972	M1	Female	trans
cg12088417_LINC00636	7.05E-05	0.00021356	-0.622180496	M1	Female	trans
cg26329715_GIT1	7.05E-05	0.000213561	-0.472912121	M1	Female	trans
cg11916219_S100A12	7.05E-05	0.000213561	0.429334737	M1	Female	trans
cg23587192_RPS26P30	7.05E-05	0.000213561	-0.644241969	M1	Female	trans
cg09162333_B3GALT4	7.05E-05	0.000213565	-0.564082037	M1	Female	trans
cg02719489_LINC01164	7.05E-05	0.000213568	-0.569328623	M1	Female	trans
cg06736785_BICDL2	7.05E-05	0.00021357	-0.554887364	M1	Female	trans
cg18142322_DAP3P2	7.05E-05	0.00021357	-0.54864406	M1	Female	trans
cg19214868_ENSG00000236989	7.05E-05	0.00021357	-0.356289806	M1	Female	trans
cg02443896_ENSG00000234418	7.05E-05	0.000213572	-0.56401408	M1	Female	trans
cg02763565_SSTR2	7.05E-05	0.000213572	-0.450307289	M1	Female	trans
cg04751533_COX4I2	7.05E-05	0.000213573	-0.515167492	M1	Female	trans
cg09385285_ENSG00000179028	7.05E-05	0.000213573	-0.534440492	M1	Female	trans
cg03624563_PPIAP8	7.05E-05	0.000213574	-0.520947076	M1	Female	trans
cg25933095_DCN	7.05E-05	0.000213576	-0.384772031	M1	Female	trans
cg25146597_RNA5SP119	7.05E-05	0.000213577	0.619056024	M1	Female	trans
cg10040153_LPA	7.05E-05	0.000213578	-0.521401151	M1	Female	trans
cg22608845_ENSG00000230284	7.05E-05	0.000213578	-0.579381367	M1	Female	trans
cg03337430_RNU6-392P	7.05E-05	0.000213578	-0.658407842	M1	Female	trans
cg08555594_ZIK1P1	7.05E-05	0.000213578	-0.630336881	M1	Female	trans
cg07386121_LPCAT2BP	7.05E-05	0.000213578	-0.618146205	M1	Female	trans
cg07386121_RN7SKP212	7.05E-05	0.000213578	-0.337477595	M1	Female	trans
cg07386121_RN7SL564P	7.05E-05	0.000213578	-0.369413015	M1	Female	trans
cg07386121_ENSG00000225598	7.05E-05	0.000213578	-0.533996989	M1	Female	trans
cg07386121_OR2A41P	7.05E-05	0.000213578	-0.674955189	M1	Female	trans
cg07386121_ASB10	7.05E-05	0.000213578	-0.674955189	M1	Female	trans
cg07386121_LINC00408	7.05E-05	0.000213578	-0.752383601	M1	Female	trans
cg07386121_ENSG00000216913	7.05E-05	0.000213578	-0.752383601	M1	Female	trans
cg07386121_RPL35AP37	7.05E-05	0.000213578	-0.309073103	M1	Female	trans
cg07386121_RNU6-1151P	7.05E-05	0.000213578	-0.252462346	M1	Female	trans
cg07386121_RN7SKP94	7.05E-05	0.000213578	-0.052615645	M1	Female	trans
cg00032637_ENSG00000227393	7.05E-05	0.000213578	-0.56008482	M1	Female	trans
cg11432526_ENSG00000224529	7.05E-05	0.000213581	-0.461359718	M1	Female	trans
cg23296665_KDELR3	7.05E-05	0.000213581	-0.972911692	M1	Female	trans
cg19378640_PLEKHA4	7.05E-05	0.000213586	0.583583809	M1	Female	trans
cg00710456_CPA3	7.06E-05	0.000213598	-0.373037265	M1	Female	trans
cg19693276_LINC00385	7.06E-05	0.000213599	-0.992641423	M1	Female	trans
cg18343923_KCNMA1-AS3	7.06E-05	0.000213612	-0.538846119	M1	Female	trans
cg04657146_PKMYT1	7.06E-05	0.000213613	0.477726841	M1	Female	trans
cg06849167_TAS2R9	7.06E-05	0.000213613	0.527491993	M1	Female	trans
cg18087761_ZNF542P	7.06E-05	0.000213615	-0.506222785	M1	Female	trans
cg14621217_ENSG00000213779	7.06E-05	0.000213617	-0.536220459	M1	Female	trans
cg21004508_RGPD1	7.06E-05	0.000213618	-0.60676883	M1	Female	trans
cg11821302_ENSG00000238440	7.06E-05	0.000213618	-0.377001441	M1	Female	trans
cg01008267_HMGN2P23	7.06E-05	0.000213621	-0.624252743	M1	Female	trans
cg11376872_ENSG00000224762	7.06E-05	0.000213621	-0.875634675	M1	Female	trans
cg14214834_RPS19P1	7.06E-05	0.000213629	-0.38722141	M1	Female	trans
cg23207954_RN7SL807P	7.06E-05	0.00021363	-0.685214126	M1	Female	trans
cg00397859_FNDC8	7.06E-05	0.000213633	0.471675427	M1	Female	trans
cg01864807_ENSG00000238150	7.06E-05	0.000213636	0.333758336	M1	Female	trans
cg11756968_ENSG00000232828	7.06E-05	0.000213639	-0.839514542	M1	Female	trans
cg02590715_GPR171	7.06E-05	0.000213639	-0.443257285	M1	Female	trans
cg07307760_ENSG00000226534	7.06E-05	0.000213639	-0.493404749	M1	Female	trans
cg10796022_ENSG00000233288	7.06E-05	0.000213639	-0.508577777	M1	Female	trans
cg18687468_TLL2	7.06E-05	0.000213639	-0.659117695	M1	Female	trans
cg25040746_KRT18P57	7.06E-05	0.000213639	-0.534725845	M1	Female	trans
cg10104534_CHCHD4P4	7.06E-05	0.000213642	-0.414231598	M1	Female	trans
cg09227800_LGALS3	7.06E-05	0.000213643	-0.497610479	M1	Female	trans
cg06322601_SCRN2	7.06E-05	0.000213649	-0.408147888	M1	Female	trans
cg04947385_SDK2	7.06E-05	0.000213654	-0.569927234	M1	Female	trans
cg19263847_UBD	7.06E-05	0.000213659	-0.43258255	M1	Female	trans
cg04070200_MEP1AP4	7.06E-05	0.000213659	-0.427629496	M1	Female	trans
cg10095954_SLC35C2P1	7.06E-05	0.000213664	0.516851369	M1	Female	trans
cg25795606_SH2D6	7.06E-05	0.000213665	-0.509353721	M1	Female	trans
cg00879723_RPLP0	7.06E-05	0.000213666	-0.750777251	M1	Female	trans
cg25047448_XAGE3	7.06E-05	0.00021367	-0.513043374	M1	Female	trans
cg15509969_ENSG00000233388	7.06E-05	0.000213671	0.404249408	M1	Female	trans
cg09690321_RNU6-1051P	7.06E-05	0.000213671	-0.426426361	M1	Female	trans
cg15122841_ENSG00000230898	7.06E-05	0.000213671	-0.341357411	M1	Female	trans
cg05703749_OR4K1	7.06E-05	0.000213671	-0.694606747	M1	Female	trans
cg18931888_HHLA1	7.06E-05	0.000213671	-0.564368386	M1	Female	trans
cg11170217_ELOCP19	7.06E-05	0.000213671	-0.423442557	M1	Female	trans
cg05703749_PCK1	7.06E-05	0.000213671	-0.721227525	M1	Female	trans
cg02874992_CDY2B	7.06E-05	0.000213671	-0.447258589	M1	Female	trans
cg04072177_HSPE1P1	7.06E-05	0.000213674	-0.391428186	M1	Female	trans
cg05931439_AKAP1	7.06E-05	0.000213674	-0.50939608	M1	Female	trans
cg01201054_FCF1P4	7.06E-05	0.000213674	-0.242313755	M1	Female	trans
cg04085076_VCY1B	7.06E-05	0.000213674	0.551075955	M1	Female	trans
cg07970948_RN7SKP186	7.06E-05	0.000213675	-0.50594781	M1	Female	trans
cg20229555_ENSG00000226530	7.06E-05	0.000213675	-0.513410734	M1	Female	trans
cg25353287_LHX8	7.06E-05	0.000213679	-0.286979058	M1	Female	trans
cg04738355_KRT17P3	7.06E-05	0.000213679	-0.506798989	M1	Female	trans
cg11879096_LINC01936	7.06E-05	0.000213679	-0.655882359	M1	Female	trans
cg24880701_ENSG00000229368	7.06E-05	0.000213683	-0.513804078	M1	Female	trans
cg27339426_OR7E117P	7.06E-05	0.000213684	0.689053754	M1	Female	trans
cg23929072_GDF6	7.06E-05	0.000213684	0.540474493	M1	Female	trans
cg14227773_UGT3A1	7.06E-05	0.000213685	-0.558015785	M1	Female	trans
cg11602485_OR7E155P	7.06E-05	0.000213686	-0.362512624	M1	Female	trans
cg19506623_DSCAM	7.06E-05	0.000213692	-0.504306465	M1	Female	trans
cg10836755_PENK	7.06E-05	0.000213692	-0.467397656	M1	Female	trans
cg08186671_OR7E93P	7.06E-05	0.000213694	-0.448494092	M1	Female	trans
cg21075845_OPRPN	7.06E-05	0.000213694	-0.526188723	M1	Female	trans
cg03351580_ARHGAP40	7.06E-05	0.000213695	-0.411116769	M1	Female	trans
cg10387173_ACRP1	7.06E-05	0.000213704	-0.315155568	M1	Female	trans
cg07198994_SYCP1	7.06E-05	0.000213704	-1.632533456	M1	Female	trans
cg03886523_KRTAP2-4	7.06E-05	0.000213707	-0.214523942	M1	Female	trans
cg22044028_CYP2B6	7.06E-05	0.000213707	0.454549637	M1	Female	trans
cg08771408_HMGN1P19	7.06E-05	0.000213713	-0.471156799	M1	Female	trans
cg18180710_RNA5SP451	7.06E-05	0.000213714	0.544793109	M1	Female	trans
cg15542496_MLKL	7.06E-05	0.000213717	-0.501462104	M1	Female	trans
cg17792994_B3GAT2	7.06E-05	0.000213718	-0.533901313	M1	Female	trans
cg02931193_ENSG00000227544	7.06E-05	0.000213719	-0.595685813	M1	Female	trans
cg14513900_ENSG00000223539	7.06E-05	0.000213719	-0.536991562	M1	Female	trans
cg20196141_WARS2-AS1	7.06E-05	0.00021372	-0.713367688	M1	Female	trans
cg10428733_MAGEA7P	7.06E-05	0.000213722	-0.363299212	M1	Female	trans
cg09451159_ACTBP1	7.06E-05	0.000213725	-0.40588114	M1	Female	trans
cg26474203_ELOVL2	7.06E-05	0.000213727	-0.668935396	M1	Female	trans
cg18490567_SNX15	7.06E-05	0.000213728	-0.520405531	M1	Female	trans
cg02614372_LCE2C	7.06E-05	0.000213728	-0.609029227	M1	Female	trans
cg17947922_TGM4	7.06E-05	0.000213728	-0.501093027	M1	Female	trans
cg08583127_DNAJA1P5	7.06E-05	0.00021373	-0.377395227	M1	Female	trans
cg19810457_LINC01783	7.06E-05	0.000213732	-0.485452683	M1	Female	trans
cg02579022_FAM163B	7.06E-05	0.000213734	0.60940638	M1	Female	trans
cg12600174_MIR34C	7.06E-05	0.000213737	0.525403791	M1	Female	trans
cg09548246_DPPA5	7.06E-05	0.000213739	-0.568886817	M1	Female	trans
cg13565400_CLEC14A	7.06E-05	0.000213739	0.532845505	M1	Female	trans
cg24890640_SNORA75	7.06E-05	0.000213739	-0.533744913	M1	Female	trans
cg11390842_IGKV1-6	7.06E-05	0.000213739	-0.304541037	M1	Female	trans
cg21520564_CCL21	7.06E-05	0.000213751	-0.156399444	M1	Female	trans
cg19732057_TRIP10	7.06E-05	0.000213751	-0.493058455	M1	Female	trans
cg22394530_GOLGA2P6	7.06E-05	0.000213753	-0.508548888	M1	Female	trans
cg18888655_CAPS	7.06E-05	0.000213753	-0.524336298	M1	Female	trans
cg17713673_IGKV1-6	7.06E-05	0.000213753	0.378096806	M1	Female	trans
cg18888655_ALDH3B1	7.06E-05	0.000213753	-0.552882731	M1	Female	trans
cg09081941_RFLNB	7.06E-05	0.000213753	-0.652318378	M1	Female	trans
cg05448209_VSTM2A	7.06E-05	0.000213753	-0.393893304	M1	Female	trans
cg16252448_HMGB1P9	7.06E-05	0.000213754	-0.462478499	M1	Female	trans
cg19353052_ENSG00000232009	7.06E-05	0.000213755	-1.039976586	M1	Female	trans
cg03123424_YWHAZP4	7.06E-05	0.000213757	-0.329181994	M1	Female	trans
cg02990361_CDCA4P2	7.06E-05	0.000213759	0.478876101	M1	Female	trans
cg04661358_C2orf66	7.06E-05	0.000213762	-0.549977549	M1	Female	trans
cg26613778_MTCYBP34	7.06E-05	0.000213763	-0.522912341	M1	Female	trans
cg23806703_ENSG00000240661	7.06E-05	0.000213764	-0.499273041	M1	Female	trans
cg17994629_C18orf63	7.06E-05	0.000213764	-0.542703269	M1	Female	trans
cg22656247_ENSG00000230197	7.06E-05	0.000213765	-0.389483422	M1	Female	trans
cg18266472_CCDC196	7.06E-05	0.000213769	0.365298199	M1	Female	trans
cg08064245_ENSG00000229425	7.06E-05	0.000213769	-0.393896086	M1	Female	trans
cg24042772_RNA5SP18	7.06E-05	0.00021377	-0.62654848	M1	Female	trans
cg02232418_PTPRD-AS1	7.06E-05	0.00021377	-0.819413884	M1	Female	trans
cg08771408_RPL12P19	7.06E-05	0.000213771	-0.376296718	M1	Female	trans
cg01267392_LINC01748	7.06E-05	0.000213774	-0.324279693	M1	Female	trans
cg04188340_ENSG00000225884	7.06E-05	0.000213774	-0.465678986	M1	Female	trans
cg22291003_BTF3L4P4	7.06E-05	0.000213776	-0.583462871	M1	Female	trans
cg01630869_ENSG00000232590	7.06E-05	0.000213779	0.500670751	M1	Female	trans
cg21353050_OR7G3	7.06E-05	0.000213779	-0.562699594	M1	Female	trans
cg09055988_MUC7	7.06E-05	0.000213782	-0.424714499	M1	Female	trans
cg11384607_ZAR1	7.06E-05	0.000213783	-0.488456578	M1	Female	trans
cg22626897_CENPA	7.06E-05	0.000213786	-0.543786411	M1	Female	trans
cg13897388_MED4-AS1	7.06E-05	0.00021379	-0.469891704	M1	Female	trans
cg04492287_ALKBH7	7.06E-05	0.00021379	-0.531315494	M1	Female	trans
cg03476414_SPAM1	7.06E-05	0.00021379	-0.23133898	M1	Female	trans
cg26495575_GOLGA2P3Y	7.06E-05	0.00021379	0.65193407	M1	Female	trans
cg03106914_RNU6-1255P	7.06E-05	0.000213793	-0.458697323	M1	Female	trans
cg22702814_MANF	7.06E-05	0.000213793	-0.431176633	M1	Female	trans
cg17536595_C21orf62	7.06E-05	0.000213802	0.450952724	M1	Female	trans
cg24186114_ANGPTL1	7.06E-05	0.000213802	-0.548919838	M1	Female	trans
cg08574629_VWF	7.06E-05	0.000213802	-0.683695743	M1	Female	trans
cg09774124_ENSG00000218749	7.06E-05	0.000213803	-0.474610014	M1	Female	trans
cg22867944_RNU6-984P	7.06E-05	0.000213804	0.567135244	M1	Female	trans
cg12878716_WASF2	7.06E-05	0.000213807	-0.772111633	M1	Female	trans
cg00193210_MRPL50P1	7.06E-05	0.000213809	-0.617215309	M1	Female	trans
cg20599295_MIR125B2	7.07E-05	0.000213813	-0.535395671	M1	Female	trans
cg15488978_C3orf20	7.07E-05	0.000213813	-0.609366759	M1	Female	trans
cg16878332_OR2A41P	7.07E-05	0.000213813	0.675408105	M1	Female	trans
cg16878332_ASB10	7.07E-05	0.000213813	0.675408105	M1	Female	trans
cg16878332_ENSG00000225598	7.07E-05	0.000213813	0.534355317	M1	Female	trans
cg16878332_LPCAT2BP	7.07E-05	0.000213813	0.618561	M1	Female	trans
cg16878332_RN7SKP212	7.07E-05	0.000213813	0.337704053	M1	Female	trans
cg16878332_LINC00408	7.07E-05	0.000213813	0.752888473	M1	Female	trans
cg16878332_ENSG00000216913	7.07E-05	0.000213813	0.752888473	M1	Female	trans
cg16878332_RPL35AP37	7.07E-05	0.000213813	0.3092805	M1	Female	trans
cg16878332_RNU6-1151P	7.07E-05	0.000213813	0.252631756	M1	Female	trans
cg16878332_RN7SKP94	7.07E-05	0.000213813	0.052650952	M1	Female	trans
cg16878332_RN7SL564P	7.07E-05	0.000213813	0.369660902	M1	Female	trans
cg11208229_ANKRD53	7.07E-05	0.000213814	-0.517702613	M1	Female	trans
cg14013632_LINC02667	7.07E-05	0.000213814	-0.397941782	M1	Female	trans
cg17262642_ENSG00000227365	7.07E-05	0.000213814	0.658742024	M1	Female	trans
cg09861922_TBC1D26	7.07E-05	0.000213815	-0.808585745	M1	Female	trans
cg23806703_SOCS4	7.07E-05	0.000213816	-0.515273171	M1	Female	trans
cg01951815_LINC01675	7.07E-05	0.000213816	-0.576794879	M1	Female	trans
cg12917253_ENSG00000240535	7.07E-05	0.000213816	-0.572746997	M1	Female	trans
cg16561172_ENSG00000239986	7.07E-05	0.000213816	0.396229885	M1	Female	trans
cg02420010_ENSG00000229616	7.07E-05	0.00021382	0.177694384	M1	Female	trans
cg19982758_ENSG00000241489	7.07E-05	0.00021382	-0.488576296	M1	Female	trans
cg22804805_ENSG00000226716	7.07E-05	0.000213825	-0.341466305	M1	Female	trans
cg19392754_ADH6	7.07E-05	0.000213827	0.554040681	M1	Female	trans
cg22209010_MRPL50P1	7.07E-05	0.000213827	-0.631735308	M1	Female	trans
cg19789755_MOGAT1	7.07E-05	0.000213828	-0.487198261	M1	Female	trans
cg10207553_FRG2C	7.07E-05	0.000213829	0.521681042	M1	Female	trans
cg21000048_KLK9	7.07E-05	0.00021383	-0.499417226	M1	Female	trans
cg23246499_SNORD14C	7.07E-05	0.000213835	-0.591078788	M1	Female	trans
cg26329715_PAFAH1B3	7.07E-05	0.00021385	-0.45894319	M1	Female	trans
cg10206184_ARHGEF9-IT1	7.07E-05	0.00021385	-0.447174236	M1	Female	trans
cg24304928_PRRC2C	7.07E-05	0.00021385	-0.406398613	M1	Female	trans
cg22661701_CSP1	7.07E-05	0.00021385	-0.380781177	M1	Female	trans
cg01978072_LINC01103	7.07E-05	0.000213853	-0.390800418	M1	Female	trans
cg01978072_RPL29P28	7.07E-05	0.000213853	-0.449557796	M1	Female	trans
cg24429037_RNU6-1327P	7.07E-05	0.000213855	-0.440967727	M1	Female	trans
cg16405587_ENSG00000236425	7.07E-05	0.000213856	-0.53807546	M1	Female	trans
cg15644305_ANXA2R	7.07E-05	0.000213869	-0.486033942	M1	Female	trans
cg24702216_ENSG00000232296	7.07E-05	0.000213869	-0.471409861	M1	Female	trans
cg10620680_FGB	7.07E-05	0.000213869	0.518792313	M1	Female	trans
cg04101572_ENSG00000228157	7.07E-05	0.000213869	-0.238008138	M1	Female	trans
cg23340935_ENSG00000233484	7.07E-05	0.000213875	-0.478297883	M1	Female	trans
cg17725166_PSMC1P2	7.07E-05	0.000213876	-0.387525082	M1	Female	trans
cg10217166_ZNF835	7.07E-05	0.000213877	-0.579464842	M1	Female	trans
cg14669419_PTMAP6	7.07E-05	0.00021388	-0.46204289	M1	Female	trans
cg23070318_SNORD115-17	7.07E-05	0.00021388	-0.622063146	M1	Female	trans
cg15452182_PAX2	7.07E-05	0.000213883	-0.238172657	M1	Female	trans
cg06736785_ZFPM1	7.07E-05	0.000213884	-0.567511804	M1	Female	trans
cg25299507_ENSG00000225879	7.07E-05	0.000213887	-0.634412758	M1	Female	trans
cg16340410_ACTBP1	7.07E-05	0.000213889	-0.38787293	M1	Female	trans
cg22772639_IFNA7	7.07E-05	0.000213892	-0.409586398	M1	Female	trans
cg12932951_RNA5SP389	7.07E-05	0.000213894	-0.659723352	M1	Female	trans
cg04710276_RNU4-17P	7.07E-05	0.000213895	0.450084851	M1	Female	trans
cg20683445_APOL5	7.07E-05	0.000213895	-0.362875647	M1	Female	trans
cg12637660_DRP2	7.07E-05	0.000213897	0.526507471	M1	Female	trans
cg25758699_PAFAH1B2P1	7.07E-05	0.000213898	-0.59901729	M1	Female	trans
cg05715917_FAM216B	7.07E-05	0.000213898	-0.515324993	M1	Female	trans
cg20571761_IL17REL	7.07E-05	0.000213898	-0.471436129	M1	Female	trans
cg04515996_C5orf47	7.07E-05	0.000213898	0.386771396	M1	Female	trans
cg09817248_KRT18P27	7.07E-05	0.000213898	0.23693921	M1	Female	trans
cg20016068_URAD	7.07E-05	0.000213899	-0.536593909	M1	Female	trans
cg25323530_PRYP5	7.07E-05	0.0002139	-0.506952149	M1	Female	trans
cg05861871_IGHV3-21	7.07E-05	0.000213903	-0.172517545	M1	Female	trans
cg05951042_RN7SL215P	7.07E-05	0.000213905	-0.479521525	M1	Female	trans
cg00879723_ATRIP	7.07E-05	0.000213905	-0.648667291	M1	Female	trans
cg21888978_IGLV9-49	7.07E-05	0.000213905	-0.16296611	M1	Female	trans
cg18966920_LHFPL3-AS2	7.07E-05	0.000213906	-0.592734874	M1	Female	trans
cg22036487_SLC1A6	7.07E-05	0.000213908	-0.486955118	M1	Female	trans
cg26486246_CBR1	7.07E-05	0.000213914	-0.429819719	M1	Female	trans
cg18720828_ENSG00000240758	7.07E-05	0.000213914	-0.446158417	M1	Female	trans
cg11993171_ENSG00000233720	7.07E-05	0.000213915	-0.327322132	M1	Female	trans
cg10631684_RPL17P15	7.07E-05	0.000213915	-0.509698693	M1	Female	trans
cg14007179_ENSG00000221139	7.07E-05	0.000213916	-0.728178026	M1	Female	trans
cg15488978_STAG3L1	7.07E-05	0.000213917	-0.531362943	M1	Female	trans
cg24525967_DLK2	7.07E-05	0.00021392	-0.598781439	M1	Female	trans
cg09175462_LINC01812	7.07E-05	0.00021392	-0.596152733	M1	Female	trans
cg20160035_ENSG00000199571	7.07E-05	0.000213932	-0.570803937	M1	Female	trans
cg13302528_RNA5SP152	7.07E-05	0.000213936	-0.471777565	M1	Female	trans
cg16792066_ENSG00000237955	7.07E-05	0.000213938	0.350940031	M1	Female	trans
cg26972832_RNA5SP152	7.07E-05	0.000213944	-0.456671029	M1	Female	trans
cg00137264_RNF11P1	7.07E-05	0.000213945	-0.379892112	M1	Female	trans
cg09471804_SSR1P2	7.07E-05	0.000213945	-0.369474671	M1	Female	trans
cg02893180_RNU6-1029P	7.07E-05	0.000213946	0.33292891	M1	Female	trans
cg22620228_ENSG00000201407	7.07E-05	0.000213947	-0.527796619	M1	Female	trans
cg15622619_SNORD19C	7.07E-05	0.000213952	-0.514217128	M1	Female	trans
cg04223606_RPL12P31	7.07E-05	0.000213955	0.432134199	M1	Female	trans
cg27399957_CAPRIN2	7.07E-05	0.000213955	-0.582106406	M1	Female	trans
cg21316960_LINC00489	7.07E-05	0.000213955	-0.606221733	M1	Female	trans
cg27504269_LINC01814	7.07E-05	0.000213958	-0.360849364	M1	Female	trans
cg01028000_ANKRD13B	7.07E-05	0.000213958	-0.698666869	M1	Female	trans
cg11128983_FABP9	7.07E-05	0.000213958	-0.428714761	M1	Female	trans
cg03248151_SPATA31E1	7.07E-05	0.000213958	-0.662116281	M1	Female	trans
cg20695805_SDC1	7.07E-05	0.000213958	0.526979089	M1	Female	trans
cg26329715_TSSK6	7.07E-05	0.000213958	-0.454018163	M1	Female	trans
cg18260374_NR1H5P	7.07E-05	0.000213963	-0.288749225	M1	Female	trans
cg24304928_LRRC7	7.07E-05	0.000213963	-0.387230513	M1	Female	trans
cg14334824_HOXB2	7.07E-05	0.000213967	-0.557635595	M1	Female	trans
cg07701610_ENSG00000236425	7.07E-05	0.000213968	-0.622236179	M1	Female	trans
cg10279395_ENSG00000188850	7.07E-05	0.000213971	-0.459893119	M1	Female	trans
cg24667575_PRR13P1	7.07E-05	0.000213976	-0.633608739	M1	Female	trans
cg19829276_RNU7-106P	7.07E-05	0.000213977	0.678574183	M1	Female	trans
cg11889058_FAM153B	7.07E-05	0.000213978	-0.396733385	M1	Female	trans
cg17600784_RNU6-753P	7.07E-05	0.000213978	-0.522836895	M1	Female	trans
cg22009052_ZNF560	7.07E-05	0.00021398	-0.395956849	M1	Female	trans
cg13235976_CTSB	7.07E-05	0.000213983	-0.542072179	M1	Female	trans
cg13045265_SLC35F3	7.07E-05	0.000213983	-0.483676871	M1	Female	trans
cg18054408_ENSG00000225417	7.07E-05	0.000213983	-0.44599377	M1	Female	trans
cg00879723_PEBP1	7.07E-05	0.000213984	-0.688483505	M1	Female	trans
cg23398596_CTSB	7.07E-05	0.000213984	-0.623227894	M1	Female	trans
cg15175351_OR52M1	7.07E-05	0.000213984	-0.499505438	M1	Female	trans
cg09397997_ENSG00000227673	7.07E-05	0.000213984	-0.800728144	M1	Female	trans
cg05861871_RNA5SP346	7.07E-05	0.000213984	-0.50312986	M1	Female	trans
cg23878202_ENSG00000242958	7.07E-05	0.000213984	-0.445740677	M1	Female	trans
cg06163789_DAZ1	7.07E-05	0.000213984	-0.665399838	M1	Female	trans
cg14484356_ENSG00000229436	7.07E-05	0.000213987	-0.480925244	M1	Female	trans
cg00332153_ENSG00000212490	7.07E-05	0.000213987	0.772854273	M1	Female	trans
cg10503606_ENSG00000223576	7.07E-05	0.00021399	-0.426972362	M1	Female	trans
cg02080116_GAS2L1P2	7.07E-05	0.000213994	-0.694413152	M1	Female	trans
cg12559988_C19orf71	7.07E-05	0.000213994	-0.526091896	M1	Female	trans
cg27251155_RNU7-54P	7.07E-05	0.000213995	-0.680186094	M1	Female	trans
cg21820921_UBE2E1-AS1	7.07E-05	0.000214002	0.509003701	M1	Female	trans
cg12849065_PRAME	7.07E-05	0.000214002	-0.086238422	M1	Female	trans
cg13920792_MIR646	7.07E-05	0.000214002	-0.294707155	M1	Female	trans
cg02945674_AIM2	7.07E-05	0.000214004	-0.482362289	M1	Female	trans
cg17686337_EPS15-AS1	7.07E-05	0.000214007	-0.30062426	M1	Female	trans
cg03012203_ENSG00000239991	7.07E-05	0.000214007	-0.57941227	M1	Female	trans
cg18941079_LINC01257	7.07E-05	0.000214008	-0.489310285	M1	Female	trans
cg19111078_WNT3	7.07E-05	0.00021401	-0.480516498	M1	Female	trans
cg12874961_RNU4-34P	7.07E-05	0.000214012	-0.356705126	M1	Female	trans
cg08664874_PSAT1P3	7.07E-05	0.000214013	-0.419710485	M1	Female	trans
cg25812123_COL5A1-AS1	7.07E-05	0.000214021	-0.573265061	M1	Female	trans
cg16105569_IGHV3-13	7.07E-05	0.000214022	-0.243734047	M1	Female	trans
cg10263003_ENSG00000232028	7.07E-05	0.000214024	-0.57977668	M1	Female	trans
cg08837744_CHRND	7.07E-05	0.000214026	-0.508052423	M1	Female	trans
cg02931193_MRPS21P3	7.07E-05	0.000214029	-0.678451121	M1	Female	trans
cg09235504_GFRA2	7.08E-05	0.000214032	-0.404152926	M1	Female	trans
cg08250990_EEF1A1P29	7.08E-05	0.000214035	-0.50731352	M1	Female	trans
cg20825109_ANK2	7.08E-05	0.000214035	-0.589291168	M1	Female	trans
cg16274716_ME2P1	7.08E-05	0.000214035	-0.525598345	M1	Female	trans
cg15542496_ENSG00000234484	7.08E-05	0.00021404	-0.433088646	M1	Female	trans
cg10185650_RTL5	7.08E-05	0.000214043	-0.465112477	M1	Female	trans
cg16618809_HCG4B	7.08E-05	0.000214043	-0.531834105	M1	Female	trans
cg04806177_KRTAP4-1	7.08E-05	0.000214043	-0.380601521	M1	Female	trans
cg07173972_RPL23AP29	7.08E-05	0.000214047	0.390241844	M1	Female	trans
cg17591000_ZNF877P	7.08E-05	0.000214047	-0.44272266	M1	Female	trans
cg10040153_VDAC1P13	7.08E-05	0.00021405	-0.561437257	M1	Female	trans
cg10973241_ITGA8	7.08E-05	0.00021405	-0.49542818	M1	Female	trans
cg17830140_ENSG00000239093	7.08E-05	0.00021405	-0.336681355	M1	Female	trans
cg04025917_RNU4-4P	7.08E-05	0.00021405	0.341893049	M1	Female	trans
cg23976437_ENSG00000224946	7.08E-05	0.00021405	-0.377916826	M1	Female	trans
cg21204600_CNTFR	7.08E-05	0.00021405	-0.48141101	M1	Female	trans
cg11155090_HNRNPA3P14	7.08E-05	0.00021405	-0.572323408	M1	Female	trans
cg11155090_RNA5SP183	7.08E-05	0.00021405	-0.572323408	M1	Female	trans
cg11155090_OR2U1P	7.08E-05	0.00021405	-0.572323408	M1	Female	trans
cg11155090_MTND2P4	7.08E-05	0.00021405	-0.332906247	M1	Female	trans
cg11155090_DEFA5	7.08E-05	0.00021405	-0.572323408	M1	Female	trans
cg11155090_SNORD3H	7.08E-05	0.00021405	-0.572323408	M1	Female	trans
cg11155090_POM121L13P	7.08E-05	0.00021405	-0.572323408	M1	Female	trans
cg11155090_RNU6-845P	7.08E-05	0.00021405	-0.572323408	M1	Female	trans
cg11155090_BMP6P1	7.08E-05	0.00021405	-0.572323408	M1	Female	trans
cg11155090_SHOX	7.08E-05	0.00021405	-0.572323408	M1	Female	trans
cg11155090_ENSG00000223344	7.08E-05	0.00021405	-0.572323408	M1	Female	trans
cg11155090_ENSG00000232409	7.08E-05	0.00021405	-0.332906247	M1	Female	trans
cg11155090_KPNB1P1	7.08E-05	0.00021405	-0.572323408	M1	Female	trans
cg11155090_SSX7	7.08E-05	0.00021405	-0.459495403	M1	Female	trans
cg11155090_ENSG00000230153	7.08E-05	0.00021405	-0.513425138	M1	Female	trans
cg01267392_FAM138A	7.08E-05	0.000214051	-0.478365478	M1	Female	trans
cg09162333_BCAT2	7.08E-05	0.000214052	-0.58642246	M1	Female	trans
cg05835309_SPINK5	7.08E-05	0.000214052	-0.501083973	M1	Female	trans
cg16278658_LINC00189	7.08E-05	0.000214057	-0.492546017	M1	Female	trans
cg27010076_ENSG00000229742	7.08E-05	0.000214061	-0.60353417	M1	Female	trans
cg18606189_ARHGAP8	7.08E-05	0.000214061	-0.458283074	M1	Female	trans
cg25389087_ACTBP1	7.08E-05	0.000214063	-0.44518216	M1	Female	trans
cg13930375_SNX18P13	7.08E-05	0.000214063	-0.491000362	M1	Female	trans
cg13579030_RNU7-107P	7.08E-05	0.000214069	-0.501326348	M1	Female	trans
cg12452298_FZD5	7.08E-05	0.000214069	-0.587962858	M1	Female	trans
cg04299170_ENSG00000237359	7.08E-05	0.00021407	-0.386248867	M1	Female	trans
cg00470469_PRSS35	7.08E-05	0.00021407	-0.304453538	M1	Female	trans
cg11156873_RNU6-1208P	7.08E-05	0.000214071	-0.294155141	M1	Female	trans
cg10838380_RNU6-560P	7.08E-05	0.000214073	-0.519793394	M1	Female	trans
cg14585118_RPS3AP34	7.08E-05	0.000214074	-0.399721501	M1	Female	trans
cg02478793_ENSG00000232830	7.08E-05	0.000214077	-0.508058684	M1	Female	trans
cg03310930_TNFRSF10C	7.08E-05	0.000214079	-0.503266766	M1	Female	trans
cg04738355_ENSG00000232188	7.08E-05	0.000214082	-0.49193372	M1	Female	trans
cg18851673_FCF1P10	7.08E-05	0.000214084	-0.268243977	M1	Female	trans
cg01622885_RPS26P20	7.08E-05	0.000214086	-0.420486723	M1	Female	trans
cg08296131_SRGAP2C	7.08E-05	0.000214093	-0.589244997	M1	Female	trans
cg18230175_IGLV1-44	7.08E-05	0.000214093	0.367200287	M1	Female	trans
cg09033563_HMGN2P34	7.08E-05	0.000214094	0.556069441	M1	Female	trans
cg21245844_FGFBP2	7.08E-05	0.000214094	-0.801563622	M1	Female	trans
cg17813879_MIR134	7.08E-05	0.000214098	-0.779189321	M1	Female	trans
cg19412031_RPL30P13	7.08E-05	0.0002141	0.410719575	M1	Female	trans
cg13611088_RPL37P23	7.08E-05	0.0002141	-0.800389275	M1	Female	trans
cg02639080_ENSG00000236425	7.08E-05	0.0002141	-0.508645323	M1	Female	trans
cg10044466_ENSG00000234811	7.08E-05	0.0002141	0.66682634	M1	Female	trans
cg00879723_NINL	7.08E-05	0.000214104	-0.681049313	M1	Female	trans
cg09076900_C2CD4B	7.08E-05	0.000214105	-0.614337171	M1	Female	trans
cg14054162_MIR1207	7.08E-05	0.000214105	-0.290288011	M1	Female	trans
cg25564829_ENSG00000240271	7.08E-05	0.000214106	-0.619566851	M1	Female	trans
cg23397147_HERC2P4	7.08E-05	0.000214107	-0.484142961	M1	Female	trans
cg14267705_MTND4LP13	7.08E-05	0.000214109	-0.436852673	M1	Female	trans
cg13547394_BPIFB6	7.08E-05	0.000214109	-0.430208152	M1	Female	trans
cg26369178_RPS15AP34	7.08E-05	0.000214112	-0.462820359	M1	Female	trans
cg14098470_IGKV1OR-3	7.08E-05	0.000214112	-0.379358741	M1	Female	trans
cg20927800_SLITRK5	7.08E-05	0.000214114	-0.336270312	M1	Female	trans
cg20504446_TBC1D3P2	7.08E-05	0.000214114	-0.380036207	M1	Female	trans
cg20033591_KRT33A	7.08E-05	0.000214121	-0.390177203	M1	Female	trans
cg20973649_KIAA2012-AS1	7.08E-05	0.000214121	-0.409438299	M1	Female	trans
cg15029183_ENSG00000218175	7.08E-05	0.000214121	-0.435598723	M1	Female	trans
cg04337937_CYTIP	7.08E-05	0.000214124	-0.596887476	M1	Female	trans
cg13978534_ZNF251	7.08E-05	0.000214124	0.378541106	M1	Female	trans
cg05438523_RNU6-661P	7.08E-05	0.000214124	-0.389850722	M1	Female	trans
cg15025375_IGHG1	7.08E-05	0.000214124	-0.150994819	M1	Female	trans
cg13285174_RNU6-984P	7.08E-05	0.000214125	-0.461317657	M1	Female	trans
cg12594546_ENSG00000234793	7.08E-05	0.000214126	-0.487466502	M1	Female	trans
cg02695239_MCHR2	7.08E-05	0.00021413	-0.898236492	M1	Female	trans
cg20741528_TRIM51HP	7.08E-05	0.000214133	0.784105703	M1	Female	trans
cg27245817_ENSG00000227907	7.08E-05	0.000214138	-0.499143714	M1	Female	trans
cg01610685_NFATC1	7.08E-05	0.000214138	-0.525244732	M1	Female	trans
cg14562619_FGF7P5	7.08E-05	0.000214139	-0.274903649	M1	Female	trans
cg03220912_SMYD3	7.08E-05	0.000214139	-0.4690606	M1	Female	trans
cg16915057_UBE2Q2P12	7.08E-05	0.00021414	-0.482635461	M1	Female	trans
cg12227626_OTOP3	7.08E-05	0.000214141	-0.471799388	M1	Female	trans
cg08894280_CDA	7.08E-05	0.000214145	-0.410058253	M1	Female	trans
cg20852862_ENSG00000231054	7.08E-05	0.000214146	-0.482191046	M1	Female	trans
cg00199007_UQCC3	7.08E-05	0.000214146	-0.478639454	M1	Female	trans
cg16726234_ENSG00000228341	7.08E-05	0.000214152	-0.447649191	M1	Female	trans
cg01028000_ENSG00000232218	7.08E-05	0.000214152	-0.756632786	M1	Female	trans
cg17338411_RPL19P20	7.08E-05	0.000214155	-0.684810849	M1	Female	trans
cg18177183_VIPR2	7.08E-05	0.000214155	0.643258807	M1	Female	trans
cg08044704_ENSG00000228132	7.08E-05	0.000214155	-0.424051995	M1	Female	trans
cg25757115_RPRM	7.08E-05	0.000214155	-0.492498489	M1	Female	trans
cg16378520_SYTL5	7.08E-05	0.000214155	-0.392137473	M1	Female	trans
cg18955295_ENSG00000213514	7.08E-05	0.000214156	-0.392437257	M1	Female	trans
cg20149255_RN7SL504P	7.08E-05	0.000214158	-0.606816221	M1	Female	trans
cg04549268_ENSG00000237250	7.08E-05	0.000214159	-0.935545047	M1	Female	trans
cg00770754_NEUROD4	7.08E-05	0.000214161	-0.587620823	M1	Female	trans
cg01867930_TPBG	7.08E-05	0.000214166	-0.681534325	M1	Female	trans
cg26867200_ENSG00000237520	7.08E-05	0.00021417	-0.551885576	M1	Female	trans
cg14035247_MIR1251	7.08E-05	0.000214171	-0.459263937	M1	Female	trans
cg05126932_ST8SIA6	7.08E-05	0.000214171	-0.459019097	M1	Female	trans
cg15691584_EGFL6	7.08E-05	0.000214171	-0.515885014	M1	Female	trans
cg13101073_BRD4	7.08E-05	0.000214174	-0.536682474	M1	Female	trans
cg19026811_NPM1P39	7.08E-05	0.000214174	-0.452207209	M1	Female	trans
cg11041558_PDE9A-AS1	7.08E-05	0.000214174	-0.376808329	M1	Female	trans
cg27399957_STAMBP	7.08E-05	0.000214179	-0.638945748	M1	Female	trans
cg12368522_RNU6-587P	7.08E-05	0.00021418	-0.622093271	M1	Female	trans
cg04337937_EMILIN2	7.08E-05	0.00021418	-0.637654839	M1	Female	trans
cg26662682_MTND4P31	7.08E-05	0.00021418	-0.415442059	M1	Female	trans
cg24634058_SLC17A7	7.08E-05	0.000214183	-0.395230462	M1	Female	trans
cg11002721_CRYGB	7.08E-05	0.000214189	-0.430408938	M1	Female	trans
cg06143971_RN7SL720P	7.08E-05	0.00021419	-0.54388324	M1	Female	trans
cg23409591_LATS2	7.08E-05	0.000214191	-0.495085456	M1	Female	trans
cg15770150_ENSG00000229720	7.08E-05	0.000214191	-0.459368489	M1	Female	trans
cg04515996_STING1	7.08E-05	0.000214192	0.405479939	M1	Female	trans
cg22036487_LINC00858	7.08E-05	0.000214193	-0.417917415	M1	Female	trans
cg14825598_LINC01356	7.08E-05	0.000214194	-0.375563759	M1	Female	trans
cg12910951_IL10RA	7.08E-05	0.000214202	0.683253848	M1	Female	trans
cg14646214_ENSG00000217612	7.08E-05	0.000214203	-0.438780417	M1	Female	trans
cg16626067_OXT	7.08E-05	0.000214205	-0.597800208	M1	Female	trans
cg04498418_POTEJ	7.08E-05	0.000214205	0.514813307	M1	Female	trans
cg04149381_RPL19P5	7.08E-05	0.000214207	-0.589578125	M1	Female	trans
cg01915688_MIR1233-2	7.08E-05	0.000214208	-0.349769688	M1	Female	trans
cg01915688_MIR1233-1	7.08E-05	0.000214208	-0.371954918	M1	Female	trans
cg00770754_LINC01516	7.08E-05	0.000214209	-0.426224215	M1	Female	trans
cg10298896_ENSG00000226199	7.08E-05	0.000214209	-0.34686198	M1	Female	trans
cg17181840_ADRB1	7.08E-05	0.000214212	-0.612599997	M1	Female	trans
cg01210264_CEBPE	7.08E-05	0.000214215	-0.324651758	M1	Female	trans
cg24949324_GPR153	7.08E-05	0.000214215	-0.615098647	M1	Female	trans
cg19687532_TRAV24	7.08E-05	0.000214216	-0.388785001	M1	Female	trans
cg15747993_RPL7P34	7.08E-05	0.000214218	0.433737877	M1	Female	trans
cg18527716_AKR1B1P6	7.08E-05	0.000214218	-0.608607052	M1	Female	trans
cg23367851_SNORA70	7.08E-05	0.000214218	0.558461436	M1	Female	trans
cg12283439_LINC01103	7.08E-05	0.000214218	-0.410688368	M1	Female	trans
cg12283439_RPL29P28	7.08E-05	0.000214218	-0.472435926	M1	Female	trans
cg08880327_ZNF736P9Y	7.08E-05	0.000214218	-0.43727167	M1	Female	trans
cg08653161_ENSG00000236425	7.08E-05	0.000214219	-0.436238761	M1	Female	trans
cg19466967_RNA5S4	7.08E-05	0.000214219	-0.43826744	M1	Female	trans
cg04751533_TRAPPC2LP1	7.08E-05	0.00021422	-0.412902422	M1	Female	trans
cg14284424_ENSG00000227499	7.08E-05	0.00021422	0.342121305	M1	Female	trans
cg03310930_ENSG00000217644	7.08E-05	0.00021422	-0.352953102	M1	Female	trans
cg07140455_OR7E149P	7.08E-05	0.00021422	-0.249363197	M1	Female	trans
cg21989504_LUZP4	7.08E-05	0.00021422	-0.558519611	M1	Female	trans
cg08776711_IBA57	7.08E-05	0.00021422	-0.545819486	M1	Female	trans
cg26858540_LINC02639	7.08E-05	0.00021422	-0.579414002	M1	Female	trans
cg17522386_MIR449A	7.08E-05	0.000214221	-0.384849028	M1	Female	trans
cg12388679_CXCL10	7.08E-05	0.000214224	-0.570474012	M1	Female	trans
cg04263379_ENSG00000228015	7.08E-05	0.000214224	-0.596251349	M1	Female	trans
cg06634917_LINC01427	7.08E-05	0.000214228	-0.470742885	M1	Female	trans
cg16187147_PRELID3BP11	7.08E-05	0.00021423	-0.687510591	M1	Female	trans
cg05368609_ENSG00000231496	7.09E-05	0.00021424	-0.51417452	M1	Female	trans
cg15633919_MAGEB2	7.09E-05	0.000214241	-0.004512412	M1	Female	trans
cg08069675_LINC00431	7.09E-05	0.000214242	-0.526627325	M1	Female	trans
cg04578283_SLC9A3P3	7.09E-05	0.000214247	-0.816949622	M1	Female	trans
cg24607417_CDC27P2	7.09E-05	0.000214249	-0.535417997	M1	Female	trans
cg13232469_SEC61GP1	7.09E-05	0.000214251	-0.632998448	M1	Female	trans
cg09476440_MTND1P21	7.09E-05	0.000214251	-0.388776783	M1	Female	trans
cg25037011_RNU6-1214P	7.09E-05	0.000214256	0.628140259	M1	Female	trans
cg08044704_ANP32D	7.09E-05	0.000214257	-0.449655746	M1	Female	trans
cg25949002_ZNF619P1	7.09E-05	0.000214257	-0.411927447	M1	Female	trans
cg08973565_GAGE12G	7.09E-05	0.000214259	-0.199449392	M1	Female	trans
cg26892444_RNU6-621P	7.09E-05	0.000214259	0.475875296	M1	Female	trans
cg26873935_GAPDHP14	7.09E-05	0.000214259	-0.523054269	M1	Female	trans
cg26329715_TSC22D4	7.09E-05	0.000214259	-0.483061025	M1	Female	trans
cg19264743_RNU6-13P	7.09E-05	0.000214259	-0.66361677	M1	Female	trans
cg09658813_GAPDHP29	7.09E-05	0.000214259	-0.346835505	M1	Female	trans
cg09658813_NIPA2P2	7.09E-05	0.000214259	-0.635286771	M1	Female	trans
cg09658813_MIR1237	7.09E-05	0.000214259	-0.693671011	M1	Female	trans
cg09658813_SNORD115-37	7.09E-05	0.000214259	-0.425779728	M1	Female	trans
cg09658813_ENSG00000224504	7.09E-05	0.000214259	-0.548804183	M1	Female	trans
cg09658813_LINC02790	7.09E-05	0.000214259	-0.773246433	M1	Female	trans
cg09658813_LCE2A	7.09E-05	0.000214259	-0.773246433	M1	Female	trans
cg09658813_LINC00606	7.09E-05	0.000214259	-0.773246433	M1	Female	trans
cg09658813_RNY4P28	7.09E-05	0.000214259	-0.773246433	M1	Female	trans
cg09658813_RNA5SP31	7.09E-05	0.000214259	-0.773246433	M1	Female	trans
cg09658813_SFPQP1	7.09E-05	0.000214259	-0.773246433	M1	Female	trans
cg09658813_ENSG00000226739	7.09E-05	0.000214259	-0.773246433	M1	Female	trans
cg09658813_ENSG00000228367	7.09E-05	0.000214259	-0.548804183	M1	Female	trans
cg09658813_DNM1P24	7.09E-05	0.000214259	-0.773246433	M1	Female	trans
cg04571903_CXCL3	7.09E-05	0.00021426	-0.636610983	M1	Female	trans
cg21774804_GLP2R	7.09E-05	0.00021426	-0.498353881	M1	Female	trans
cg24525578_ADCY8	7.09E-05	0.00021426	-0.617249617	M1	Female	trans
cg25130590_DHRS7C	7.09E-05	0.00021426	-0.45506718	M1	Female	trans
cg13877915_LRRTM4-AS1	7.09E-05	0.000214265	-0.463446334	M1	Female	trans
cg12150994_PSMC1P11	7.09E-05	0.000214265	-0.397222295	M1	Female	trans
cg08535195_PBX1-AS1	7.09E-05	0.000214268	-0.724200374	M1	Female	trans
cg02668903_RPS20P24	7.09E-05	0.000214268	-0.534639809	M1	Female	trans
cg15185538_LINC00423	7.09E-05	0.00021427	-0.666729061	M1	Female	trans
cg01371313_ENSG00000227293	7.09E-05	0.00021427	-0.559445838	M1	Female	trans
cg08000231_ENSG00000227907	7.09E-05	0.000214271	-0.578852251	M1	Female	trans
cg20983548_ENSG00000224410	7.09E-05	0.000214271	-0.54204032	M1	Female	trans
cg16080175_ENSG00000235186	7.09E-05	0.000214271	-0.620374329	M1	Female	trans
cg07914267_DEPDC1	7.09E-05	0.000214271	-0.570645132	M1	Female	trans
cg01139861_BOLA3P3	7.09E-05	0.000214271	0.417770326	M1	Female	trans
cg22762615_MFRP	7.09E-05	0.000214284	0.53382224	M1	Female	trans
cg17779085_OR4F17	7.09E-05	0.000214284	-0.456570481	M1	Female	trans
cg07022959_RPL22P10	7.09E-05	0.000214284	-0.719286052	M1	Female	trans
cg17725166_ENSG00000224431	7.09E-05	0.000214292	-0.374018453	M1	Female	trans
cg16476700_H3P27	7.09E-05	0.000214292	-0.431022913	M1	Female	trans
cg12659158_MFAP4	7.09E-05	0.000214292	-0.436055636	M1	Female	trans
cg06864684_RN7SL91P	7.09E-05	0.000214292	-0.613734391	M1	Female	trans
cg11110036_CCNB1IP1P2	7.09E-05	0.000214292	-0.57687353	M1	Female	trans
cg19953290_GSTM3P2	7.09E-05	0.000214294	-0.438610306	M1	Female	trans
cg06418282_MIR1250	7.09E-05	0.000214297	-0.485153281	M1	Female	trans
cg09534232_OR6C1	7.09E-05	0.000214297	-0.605866085	M1	Female	trans
cg03161803_FTH1P19	7.09E-05	0.000214297	0.300072124	M1	Female	trans
cg21110711_SHISA9	7.09E-05	0.000214297	-0.502697562	M1	Female	trans
cg04060456_EI24P2	7.09E-05	0.000214297	-0.462438626	M1	Female	trans
cg14850837_RNA5SP161	7.09E-05	0.000214297	-0.536086455	M1	Female	trans
cg12636982_ENSG00000240441	7.09E-05	0.000214297	-0.59283958	M1	Female	trans
cg07549208_ALX4	7.09E-05	0.000214297	0.519406907	M1	Female	trans
cg12600174_ZFP3	7.09E-05	0.000214297	0.509379337	M1	Female	trans
cg21373145_SLC1A1	7.09E-05	0.000214299	-0.63952528	M1	Female	trans
cg08630891_ENSG00000207407	7.09E-05	0.000214299	-0.33182323	M1	Female	trans
cg10187820_SGIP1	7.09E-05	0.0002143	-0.582419026	M1	Female	trans
cg09162333_SLC26A11	7.09E-05	0.0002143	-0.576807929	M1	Female	trans
cg26718078_FOSB	7.09E-05	0.000214308	-0.716771465	M1	Female	trans
cg18095452_HNRNPA1P4	7.09E-05	0.000214308	-0.414898636	M1	Female	trans
cg07784793_HOXB-AS1	7.09E-05	0.000214308	-0.596816058	M1	Female	trans
cg06499010_RPS20P24	7.09E-05	0.00021431	-0.54801985	M1	Female	trans
cg23024913_GRIK2	7.09E-05	0.000214311	-0.365718977	M1	Female	trans
cg13566468_AKR1B1P6	7.09E-05	0.000214311	-0.549002143	M1	Female	trans
cg00736622_ENSG00000226423	7.09E-05	0.000214317	-0.439625265	M1	Female	trans
cg24429037_LINC01657	7.09E-05	0.000214318	-0.413581396	M1	Female	trans
cg25479848_EPCAM-DT	7.09E-05	0.000214321	-0.405035148	M1	Female	trans
cg00199007_SLC25A22	7.09E-05	0.000214324	-0.474021054	M1	Female	trans
cg15644305_CD5	7.09E-05	0.000214325	-0.494140693	M1	Female	trans
cg17725166_SNRPEP11	7.09E-05	0.000214325	-0.421959764	M1	Female	trans
cg27036347_BRINP2	7.09E-05	0.000214328	-0.877652896	M1	Female	trans
cg02202484_FAM9C	7.09E-05	0.000214335	-0.418885721	M1	Female	trans
cg00320414_RNU6-984P	7.09E-05	0.000214335	0.556152264	M1	Female	trans
cg04768387_CIR1P3	7.09E-05	0.000214337	-0.241474557	M1	Female	trans
cg02496607_SNHG28	7.09E-05	0.000214337	-0.579600671	M1	Female	trans
cg07129104_ENSG00000230003	7.09E-05	0.00021434	0.610619758	M1	Female	trans
cg09476440_ORAI3	7.09E-05	0.00021434	0.465069931	M1	Female	trans
cg12214003_SMIM10L2A	7.09E-05	0.000214342	-0.859729974	M1	Female	trans
cg05747874_RNU6-486P	7.09E-05	0.000214343	-0.37790483	M1	Female	trans
cg06290904_SNORD16	7.09E-05	0.000214346	0.490404723	M1	Female	trans
cg08533711_CNTN1	7.09E-05	0.000214347	-0.571773953	M1	Female	trans
cg23929072_ARAP3	7.09E-05	0.000214352	0.54306661	M1	Female	trans
cg00587861_TPSAB1	7.09E-05	0.000214352	-0.76049838	M1	Female	trans
cg15706017_RNY1P2	7.09E-05	0.000214352	-0.643430112	M1	Female	trans
cg21407000_ENSG00000216352	7.09E-05	0.000214352	-0.541293119	M1	Female	trans
cg05133155_HMGB1P25	7.09E-05	0.000214352	-0.291496586	M1	Female	trans
cg05133155_IGKV1D-43	7.09E-05	0.000214352	-0.189359864	M1	Female	trans
cg05133155_PLSCR5-AS1	7.09E-05	0.000214352	-0.636571516	M1	Female	trans
cg05133155_MIR758	7.09E-05	0.000214352	-0.318285758	M1	Female	trans
cg05133155_KRTAP4-8	7.09E-05	0.000214352	-0.503629394	M1	Female	trans
cg05133155_SNORA72	7.09E-05	0.000214352	-0.503629394	M1	Female	trans
cg05133155_RPL21P66	7.09E-05	0.000214352	-0.709596692	M1	Female	trans
cg05133155_ENSG00000223777	7.09E-05	0.000214352	-0.709596692	M1	Female	trans
cg05133155_ENSG00000224247	7.09E-05	0.000214352	-0.709596692	M1	Female	trans
cg05133155_ENSG00000227760	7.09E-05	0.000214352	-0.709596692	M1	Female	trans
cg05133155_ENSG00000228772	7.09E-05	0.000214352	-0.709596692	M1	Female	trans
cg14946503_LINC02851	7.09E-05	0.000214352	-0.381808137	M1	Female	trans
cg25477542_ENSG00000215097	7.09E-05	0.000214353	-0.570179318	M1	Female	trans
cg23296792_ORC1P1	7.09E-05	0.000214353	0.477343862	M1	Female	trans
cg08217354_ENSG00000237251	7.09E-05	0.000214353	-0.449779941	M1	Female	trans
cg14780957_BMS1P19	7.09E-05	0.000214353	-0.442455018	M1	Female	trans
cg25810247_IGKV1-6	7.09E-05	0.000214354	0.222437099	M1	Female	trans
cg11687389_KDM2A	7.09E-05	0.000214356	-0.442881228	M1	Female	trans
cg05519658_ENSG00000212989	7.09E-05	0.000214357	-0.432194529	M1	Female	trans
cg25994476_LINC01427	7.09E-05	0.00021436	0.507383108	M1	Female	trans
cg10040153_KRT25	7.09E-05	0.00021436	-0.56397226	M1	Female	trans
cg05099240_ENSG00000231081	7.09E-05	0.000214366	-0.629064549	M1	Female	trans
cg07140455_RPL19P14	7.09E-05	0.000214375	-0.425708019	M1	Female	trans
cg05715917_KIF6	7.09E-05	0.000214376	-0.513877855	M1	Female	trans
cg19982758_ENSG00000243697	7.09E-05	0.000214376	-0.44676665	M1	Female	trans
cg09506661_DAZ1	7.09E-05	0.000214383	-0.580704133	M1	Female	trans
cg01371313_OR52N3P	7.09E-05	0.000214384	-0.623641801	M1	Female	trans
cg08021780_RN7SL854P	7.09E-05	0.000214384	0.697005764	M1	Female	trans
cg07443778_FCF1P4	7.09E-05	0.000214384	-0.17411997	M1	Female	trans
cg19972916_RNU6-1077P	7.09E-05	0.000214384	-0.341243864	M1	Female	trans
cg09257734_RNA5S9	7.09E-05	0.000214384	-0.60939101	M1	Female	trans
cg20225678_INTS4P1	7.09E-05	0.000214384	-0.352249389	M1	Female	trans
cg05201777_TRPM1	7.09E-05	0.000214386	-0.425732719	M1	Female	trans
cg26837508_OR51E1	7.09E-05	0.000214386	-0.327447575	M1	Female	trans
cg13302528_PNCK	7.09E-05	0.000214386	-0.450249637	M1	Female	trans
cg07360017_LYPLA1P1	7.09E-05	0.000214387	-0.556875297	M1	Female	trans
cg06686451_ENSG00000232140	7.09E-05	0.000214392	-0.461276806	M1	Female	trans
cg16194687_LIPI	7.09E-05	0.000214392	0.444159261	M1	Female	trans
cg18174486_HMGN2P17	7.09E-05	0.000214394	-0.438720435	M1	Female	trans
cg14035247_BAG3	7.09E-05	0.000214394	-0.525056162	M1	Female	trans
cg20267322_IGHV2-70D	7.09E-05	0.000214394	-0.206735668	M1	Female	trans
cg00926684_DNAJC19P4	7.09E-05	0.000214394	-0.444099026	M1	Female	trans
cg09476012_SLITRK5	7.09E-05	0.000214396	-0.318914517	M1	Female	trans
cg18955295_OR5P4P	7.09E-05	0.000214396	-0.3723819	M1	Female	trans
cg09007239_SLC3A1	7.09E-05	0.000214401	-0.431130941	M1	Female	trans
cg06813297_LINC01346	7.09E-05	0.000214401	-0.50577082	M1	Female	trans
cg09736391_UGT2B10	7.09E-05	0.000214402	-0.58596186	M1	Female	trans
cg04152562_MTND6P32	7.09E-05	0.000214406	-0.652636428	M1	Female	trans
cg01578705_BARX1	7.09E-05	0.000214407	-0.322816365	M1	Female	trans
cg07914267_RNF2P1	7.09E-05	0.000214407	-0.605303045	M1	Female	trans
cg19732057_CCT6P4	7.09E-05	0.000214409	-0.468532177	M1	Female	trans
cg09018722_Y_RNA	7.09E-05	0.00021441	-0.495727028	M1	Female	trans
cg24890640_VCY	7.09E-05	0.000214411	-0.577202411	M1	Female	trans
cg25479708_RNA5SP483	7.09E-05	0.000214415	0.56171526	M1	Female	trans
cg24423574_ZNF221	7.09E-05	0.000214415	-0.572746696	M1	Female	trans
cg17533780_RNU2-68P	7.09E-05	0.000214416	0.514845106	M1	Female	trans
cg02262162_HIGD2AP1	7.09E-05	0.000214418	-0.43575303	M1	Female	trans
cg02990361_KCP	7.09E-05	0.000214418	0.547965062	M1	Female	trans
cg01895649_SERINC2	7.09E-05	0.000214418	-0.574050892	M1	Female	trans
cg06187770_ENSG00000179066	7.09E-05	0.000214419	-0.558150039	M1	Female	trans
cg10827754_RNU6-984P	7.09E-05	0.00021442	-0.456183213	M1	Female	trans
cg13848087_TAS1R2	7.09E-05	0.000214423	-0.391992113	M1	Female	trans
cg00199007_CTU1	7.09E-05	0.000214423	-0.479229355	M1	Female	trans
cg24706930_RPL34P26	7.09E-05	0.000214428	-0.401703986	M1	Female	trans
cg08574629_FEM1A	7.09E-05	0.000214428	-0.721459324	M1	Female	trans
cg10953594_RNU6-746P	7.09E-05	0.000214431	0.658873197	M1	Female	trans
cg19649827_ENSG00000228680	7.09E-05	0.000214431	-0.561440413	M1	Female	trans
cg14056656_FCRL5	7.09E-05	0.000214431	-0.237717945	M1	Female	trans
cg16237262_SIGLEC9	7.09E-05	0.000214431	-0.54007862	M1	Female	trans
cg11714647_RNU6-1284P	7.09E-05	0.000214431	-0.461211052	M1	Female	trans
cg08082694_TRAV16	7.09E-05	0.000214431	-0.403335015	M1	Female	trans
cg15644305_TAPBP	7.09E-05	0.000214431	-0.473831111	M1	Female	trans
cg03272877_CEP170P1	7.09E-05	0.000214431	0.780376744	M1	Female	trans
cg19926096_RNU6-1233P	7.09E-05	0.000214436	-0.562361258	M1	Female	trans
cg11041558_KRT8P27	7.09E-05	0.000214436	-0.355597099	M1	Female	trans
cg10633601_NFIX	7.09E-05	0.000214436	-0.563860341	M1	Female	trans
cg02125534_LCE6A	7.10E-05	0.000214437	-0.61176624	M1	Female	trans
cg09581100_ENSG00000233082	7.10E-05	0.000214437	-0.632141785	M1	Female	trans
cg15877096_FATE1	7.10E-05	0.000214437	-0.29999237	M1	Female	trans
cg03380612_RNU6-194P	7.10E-05	0.000214437	-0.510236493	M1	Female	trans
cg01895649_TRIM29	7.10E-05	0.000214439	-0.552749148	M1	Female	trans
cg11270687_ARPC1BP1	7.10E-05	0.000214441	-0.697653515	M1	Female	trans
cg10653573_ACSM4	7.10E-05	0.000214442	-0.604685544	M1	Female	trans
cg17296217_TYMP	7.10E-05	0.000214444	-0.437937516	M1	Female	trans
cg09802433_GRIK1-AS1	7.10E-05	0.000214445	-0.342225757	M1	Female	trans
cg07173972_SLC38A4	7.10E-05	0.000214445	0.354280952	M1	Female	trans
cg19276014_ENSG00000235431	7.10E-05	0.000214449	-0.544118335	M1	Female	trans
cg18811157_SMOX	7.10E-05	0.00021445	-0.587764483	M1	Female	trans
cg08217354_PHBP4	7.10E-05	0.00021445	-0.512921197	M1	Female	trans
cg06024364_RNA5SP126	7.10E-05	0.000214453	-0.410395381	M1	Female	trans
cg00406188_CICP2	7.10E-05	0.000214455	-0.832366009	M1	Female	trans
cg16326335_RNY3	7.10E-05	0.000214456	-0.476983023	M1	Female	trans
cg17213650_ENSG00000232999	7.10E-05	0.000214456	-0.489292468	M1	Female	trans
cg11794033_KRT8P27	7.10E-05	0.000214456	-0.482811314	M1	Female	trans
cg25621215_UMLILO	7.10E-05	0.000214456	-0.570082711	M1	Female	trans
cg02843332_SMYD3-IT1	7.10E-05	0.000214456	-0.389456119	M1	Female	trans
cg10654648_TEX37	7.10E-05	0.000214456	-0.203957735	M1	Female	trans
cg10654648_RNU6-371P	7.10E-05	0.000214456	-0.542682042	M1	Female	trans
cg10654648_PRR23C	7.10E-05	0.000214456	-0.542682042	M1	Female	trans
cg10654648_TRIM64EP	7.10E-05	0.000214456	-0.542682042	M1	Female	trans
cg10654648_RPS29P27	7.10E-05	0.000214456	-0.542682042	M1	Female	trans
cg10654648_ENSG00000224330	7.10E-05	0.000214456	-0.18209698	M1	Female	trans
cg10654648_ENSG00000235813	7.10E-05	0.000214456	-0.542682042	M1	Female	trans
cg09849405_DOCK6	7.10E-05	0.000214457	-0.637879478	M1	Female	trans
cg09081941_FCN1	7.10E-05	0.000214457	-0.748486209	M1	Female	trans
cg09696135_CSN3	7.10E-05	0.000214457	-0.376603444	M1	Female	trans
cg20927800_ENSG00000232431	7.10E-05	0.000214457	-0.488981622	M1	Female	trans
cg18490567_PRPH	7.10E-05	0.000214458	-0.447684099	M1	Female	trans
cg09325375_ENSG00000204368	7.10E-05	0.000214458	-0.780700013	M1	Female	trans
cg05520765_RNU6-587P	7.10E-05	0.000214459	-0.58250114	M1	Female	trans
cg25198316_OR4F6	7.10E-05	0.00021446	-0.697165694	M1	Female	trans
cg07883696_RNU6-493P	7.10E-05	0.000214467	-0.586802457	M1	Female	trans
cg02908282_ENSG00000215905	7.10E-05	0.000214468	-0.444172386	M1	Female	trans
cg01178818_ENSG00000228174	7.10E-05	0.000214469	-0.646428223	M1	Female	trans
cg19216660_MRPS17P9	7.10E-05	0.000214472	-0.409893657	M1	Female	trans
cg20369573_LINC01153	7.10E-05	0.000214477	-0.394167087	M1	Female	trans
cg11884316_PIK3C2G	7.10E-05	0.000214479	-0.670573629	M1	Female	trans
cg05368609_MIR944	7.10E-05	0.00021448	-0.506423212	M1	Female	trans
cg09162333_RPL8	7.10E-05	0.00021449	-0.579348518	M1	Female	trans
cg12932951_GRK5-IT1	7.10E-05	0.00021449	-0.522283336	M1	Female	trans
cg01201054_OR11A1	7.10E-05	0.000214492	-0.737232027	M1	Female	trans
cg27504269_KRT8P51	7.10E-05	0.000214493	-0.283448154	M1	Female	trans
cg06387496_ACTBP7	7.10E-05	0.000214493	-0.484447875	M1	Female	trans
cg24332330_RNU6-680P	7.10E-05	0.000214495	-0.446569923	M1	Female	trans
cg07485723_SRSF2P1	7.10E-05	0.000214498	0.369208591	M1	Female	trans
cg09658813_CADM2-AS2	7.10E-05	0.000214498	-0.21630646	M1	Female	trans
cg16743582_LINC02023	7.10E-05	0.000214498	-0.614958363	M1	Female	trans
cg01573457_PCDH8	7.10E-05	0.000214501	0.56040766	M1	Female	trans
cg03788509_USH2A-AS1	7.10E-05	0.000214503	-0.471484652	M1	Female	trans
cg15726318_FAM9C	7.10E-05	0.000214505	0.403609179	M1	Female	trans
cg23878202_LINC01076	7.10E-05	0.000214506	-0.555752571	M1	Female	trans
cg23878202_HMGN2P11	7.10E-05	0.000214506	-0.395942313	M1	Female	trans
cg24978794_CLUHP5	7.10E-05	0.000214506	-0.448802726	M1	Female	trans
cg08498272_MAGEB4	7.10E-05	0.000214506	-0.734602477	M1	Female	trans
cg05395063_LINC01849	7.10E-05	0.000214507	-0.62039473	M1	Female	trans
cg11962310_C21orf62	7.10E-05	0.000214508	0.509287421	M1	Female	trans
cg13117792_ZNF560	7.10E-05	0.000214509	-0.362340444	M1	Female	trans
cg09881191_LINC00840	7.10E-05	0.00021451	-0.321543455	M1	Female	trans
cg24863484_GLI1	7.10E-05	0.000214512	-0.474979248	M1	Female	trans
cg11760280_OR10Z1	7.10E-05	0.000214514	-0.605082231	M1	Female	trans
cg20067334_NAP1L4P2	7.10E-05	0.000214517	0.576519171	M1	Female	trans
cg04721764_PSMC1P11	7.10E-05	0.00021452	-0.361958676	M1	Female	trans
cg11756968_U3	7.10E-05	0.000214527	-0.821600603	M1	Female	trans
cg13114300_PLA2G5	7.10E-05	0.000214527	-0.532614208	M1	Female	trans
cg13114300_OR6K1P	7.10E-05	0.000214527	-0.548048451	M1	Female	trans
cg13114300_PPIAP68	7.10E-05	0.000214527	-0.548048451	M1	Female	trans
cg13114300_RNU6-386P	7.10E-05	0.000214527	-0.548048451	M1	Female	trans
cg13114300_RPL10P10	7.10E-05	0.000214527	-0.548048451	M1	Female	trans
cg13114300_ENSG00000219666	7.10E-05	0.000214527	-0.388972091	M1	Female	trans
cg13114300_ENSG00000229434	7.10E-05	0.000214527	-0.548048451	M1	Female	trans
cg13114300_ENSG00000236335	7.10E-05	0.000214527	-0.548048451	M1	Female	trans
cg13114300_ENSG00000243165	7.10E-05	0.000214527	-0.548048451	M1	Female	trans
cg13114300_ENSG00000230203	7.10E-05	0.000214527	-0.245824168	M1	Female	trans
cg13114300_TRMT1P1	7.10E-05	0.000214527	-0.367795357	M1	Female	trans
cg16569147_TRBV7-5	7.10E-05	0.000214527	-0.687395846	M1	Female	trans
cg06820104_ENSG00000222031	7.10E-05	0.000214528	-0.713771622	M1	Female	trans
cg27265695_RNU6-1284P	7.10E-05	0.000214531	-0.522511019	M1	Female	trans
cg23807125_LINC01869	7.10E-05	0.000214532	-0.620027485	M1	Female	trans
cg07833852_LINC01164	7.10E-05	0.000214532	-0.85955154	M1	Female	trans
cg20505445_YAP1P1	7.10E-05	0.000214543	-0.573654286	M1	Female	trans
cg02002217_CTAG1B	7.10E-05	0.000214546	-0.47383085	M1	Female	trans
cg00470469_RN7SL101P	7.10E-05	0.000214553	-0.409428265	M1	Female	trans
cg06322601_IRS3P	7.10E-05	0.000214553	-0.371238399	M1	Female	trans
cg01821644_URAHP	7.10E-05	0.000214553	-0.404430159	M1	Female	trans
cg15120247_CARNS1	7.10E-05	0.000214556	-0.644767854	M1	Female	trans
cg06620353_H1-0	7.10E-05	0.000214556	-0.478228313	M1	Female	trans
cg25713657_MYH3	7.10E-05	0.000214558	-0.392578978	M1	Female	trans
cg03220912_PALMD	7.10E-05	0.000214558	-0.503895779	M1	Female	trans
cg01762663_POM121L10P	7.10E-05	0.000214558	-0.571699333	M1	Female	trans
cg27336554_IFITM3P4	7.10E-05	0.000214559	-0.511673792	M1	Female	trans
cg05672380_LINC02050	7.10E-05	0.000214568	0.350488129	M1	Female	trans
cg12192529_VN1R36P	7.10E-05	0.000214569	0.793852776	M1	Female	trans
cg09217797_CALHM5	7.10E-05	0.000214571	0.428003477	M1	Female	trans
cg14086880_IFIT5	7.10E-05	0.000214572	-0.449059779	M1	Female	trans
cg09052854_FAM155A-IT1	7.10E-05	0.000214572	0.300000318	M1	Female	trans
cg03029993_ENSG00000226534	7.10E-05	0.000214572	-0.489497692	M1	Female	trans
cg11153505_ENSG00000220131	7.10E-05	0.000214572	-0.51630093	M1	Female	trans
cg23421896_RDH8	7.10E-05	0.000214576	-0.551964648	M1	Female	trans
cg06736785_RPL7P52	7.10E-05	0.000214576	0.48677855	M1	Female	trans
cg13362436_TMPRSS15	7.10E-05	0.000214576	-0.433896684	M1	Female	trans
cg04152562_ENSG00000215871	7.10E-05	0.000214578	-0.595430961	M1	Female	trans
cg19789755_MIR1976	7.10E-05	0.000214578	-0.403107515	M1	Female	trans
cg16601957_SGPP1	7.10E-05	0.000214578	-0.461945741	M1	Female	trans
cg14401592_TRAF6P1	7.10E-05	0.00021458	-0.472913363	M1	Female	trans
cg01429053_PPIAP69	7.10E-05	0.000214581	-0.446320235	M1	Female	trans
cg19822890_SLFN5	7.10E-05	0.000214584	-0.488986159	M1	Female	trans
cg27267507_TFPI2-DT	7.10E-05	0.000214584	-0.675753542	M1	Female	trans
cg07115108_ENSG00000233214	7.10E-05	0.000214584	-0.419750465	M1	Female	trans
cg26515689_RN7SL566P	7.10E-05	0.000214586	-0.423831282	M1	Female	trans
cg12993916_ENSG00000226772	7.10E-05	0.000214586	-0.450077163	M1	Female	trans
cg04544994_RNU7-140P	7.10E-05	0.000214586	-0.67290574	M1	Female	trans
cg03266048_RN7SL259P	7.10E-05	0.000214586	-0.629600397	M1	Female	trans
cg25429830_CACNG4	7.10E-05	0.000214592	-0.616920264	M1	Female	trans
cg03229431_KIF3AP1	7.10E-05	0.000214594	-0.484475191	M1	Female	trans
cg22761483_ENSG00000241739	7.10E-05	0.000214594	-0.541339953	M1	Female	trans
cg05056349_TREML3P	7.10E-05	0.000214595	0.571762554	M1	Female	trans
cg03214444_BAK1P2	7.10E-05	0.000214597	-0.448595998	M1	Female	trans
cg07558734_Y_RNA	7.10E-05	0.000214599	-0.42091332	M1	Female	trans
cg06736785_SLC25A25	7.10E-05	0.000214609	-0.561813586	M1	Female	trans
cg24019999_SNORD58A	7.10E-05	0.000214612	-0.459244213	M1	Female	trans
cg02069150_RPL35AP17	7.10E-05	0.000214612	-0.436009197	M1	Female	trans
cg01354479_SEMA5B	7.10E-05	0.00021462	0.541604073	M1	Female	trans
cg21966616_KIR2DL4	7.10E-05	0.000214621	-0.403406378	M1	Female	trans
cg02058602_HMX3	7.10E-05	0.000214623	-0.605059097	M1	Female	trans
cg01354206_CXXC1P1	7.10E-05	0.000214623	-0.450861626	M1	Female	trans
cg10499042_ENSG00000238440	7.10E-05	0.000214623	-0.365523821	M1	Female	trans
cg23203812_EIF1P2	7.10E-05	0.000214623	-0.56944856	M1	Female	trans
cg18976191_RS1	7.10E-05	0.000214624	-0.334111621	M1	Female	trans
cg10659736_HLA-DPA2	7.10E-05	0.000214624	-0.456423617	M1	Female	trans
cg04706137_RPL19P4	7.10E-05	0.000214624	-0.612761104	M1	Female	trans
cg01201054_CST4	7.10E-05	0.000214627	-0.657706779	M1	Female	trans
cg12081434_GPR158	7.10E-05	0.000214628	-0.432054548	M1	Female	trans
cg12284268_ST18	7.10E-05	0.000214634	-0.509704228	M1	Female	trans
cg07284347_ENSG00000240790	7.10E-05	0.000214634	-0.542709136	M1	Female	trans
cg19412031_FTX	7.10E-05	0.000214634	0.417033556	M1	Female	trans
cg10284638_FUS	7.10E-05	0.000214634	-0.479197411	M1	Female	trans
cg08160477_ENSG00000230172	7.10E-05	0.000214643	-0.41977711	M1	Female	trans
cg20126741_RNU6-512P	7.10E-05	0.000214645	-0.484707606	M1	Female	trans
cg11916219_MIR193A	7.10E-05	0.000214646	0.444175788	M1	Female	trans
cg03549227_RPL36AP6	7.11E-05	0.000214652	-0.636282665	M1	Female	trans
cg08307434_NOP56P1	7.11E-05	0.000214652	-0.525133982	M1	Female	trans
cg15129653_C9orf62	7.11E-05	0.000214652	-0.545932863	M1	Female	trans
cg23817672_ENSG00000226160	7.11E-05	0.000214652	-0.473069132	M1	Female	trans
cg09926728_MRGPRX4	7.11E-05	0.000214652	-0.469239079	M1	Female	trans
cg12077294_ENSG00000227192	7.11E-05	0.000214652	-0.651775263	M1	Female	trans
cg24202000_SCP2D1-AS1	7.11E-05	0.000214656	-0.563926996	M1	Female	trans
cg11459852_ZNF462	7.11E-05	0.000214662	0.51429342	M1	Female	trans
cg14042541_PRELP	7.11E-05	0.000214662	0.548226981	M1	Female	trans
cg08782435_ACTBP7	7.11E-05	0.000214662	-0.510318141	M1	Female	trans
cg14181874_RNU6-1260P	7.11E-05	0.000214662	-0.235304037	M1	Female	trans
cg26221506_LINC02397	7.11E-05	0.000214664	-0.134729701	M1	Female	trans
cg08296131_TTI1	7.11E-05	0.000214664	-0.594943075	M1	Female	trans
cg04727604_WDR4P2	7.11E-05	0.000214666	-0.34898209	M1	Female	trans
cg24314608_PNLIPRP1	7.11E-05	0.000214666	0.489869214	M1	Female	trans
cg21610436_ENSG00000234932	7.11E-05	0.000214668	-0.526160065	M1	Female	trans
cg06178669_ENSG00000236425	7.11E-05	0.000214669	0.572970453	M1	Female	trans
cg02536150_IGLV9-49	7.11E-05	0.00021467	0.233843213	M1	Female	trans
cg06471872_IL25	7.11E-05	0.00021467	-0.561159959	M1	Female	trans
cg27132391_SLC5A12	7.11E-05	0.00021467	0.635056456	M1	Female	trans
cg01354479_RNU2-72P	7.11E-05	0.00021467	0.438344989	M1	Female	trans
cg22203300_PTCHD3P2	7.11E-05	0.00021467	-1.123600979	M1	Female	trans
cg12156661_NFU1P1	7.11E-05	0.00021467	-1.161308107	M1	Female	trans
cg12156661_RNU6-1074P	7.11E-05	0.00021467	-1.161308107	M1	Female	trans
cg12156661_RNA5SP188	7.11E-05	0.00021467	-1.161308107	M1	Female	trans
cg12156661_MIR548A2	7.11E-05	0.00021467	-1.161308107	M1	Female	trans
cg12156661_IFNA17	7.11E-05	0.00021467	-1.161308107	M1	Female	trans
cg12156661_DEFB125	7.11E-05	0.00021467	-1.161308107	M1	Female	trans
cg12156661_ENSG00000226169	7.11E-05	0.00021467	-1.161308107	M1	Female	trans
cg12156661_RPS7P13	7.11E-05	0.00021467	-1.161308107	M1	Female	trans
cg12156661_RN7SL790P	7.11E-05	0.00021467	-0.6807185	M1	Female	trans
cg12156661_ENSG00000242545	7.11E-05	0.00021467	-1.161308107	M1	Female	trans
cg12156661_RNU7-67P	7.11E-05	0.00021467	-1.636243636	M1	Female	trans
cg12156661_HNRNPA1P60	7.11E-05	0.00021467	-0.665646491	M1	Female	trans
cg12156661_RNU6-1273P	7.11E-05	0.00021467	-1.636243636	M1	Female	trans
cg12156661_RPS6P21	7.11E-05	0.00021467	-1.636243636	M1	Female	trans
cg12156661_LINC00446	7.11E-05	0.00021467	-1.636243636	M1	Female	trans
cg12156661_PDILT	7.11E-05	0.00021467	-1.636243636	M1	Female	trans
cg12156661_DSCR8	7.11E-05	0.00021467	-1.636243636	M1	Female	trans
cg12156661_PPP1R12BP2	7.11E-05	0.00021467	-1.636243636	M1	Female	trans
cg12156661_MIR542	7.11E-05	0.00021467	-1.636243636	M1	Female	trans
cg12156661_ENSG00000223514	7.11E-05	0.00021467	-1.636243636	M1	Female	trans
cg12156661_ENSG00000227838	7.11E-05	0.00021467	-1.636243636	M1	Female	trans
cg12156661_ENSG00000229269	7.11E-05	0.00021467	-1.636243636	M1	Female	trans
cg12156661_ENSG00000231923	7.11E-05	0.00021467	-1.636243636	M1	Female	trans
cg12156661_CYCSP48	7.11E-05	0.00021467	-1.636243636	M1	Female	trans
cg12156661_ENSG00000234726	7.11E-05	0.00021467	-1.636243636	M1	Female	trans
cg12156661_TSPY10	7.11E-05	0.00021467	-1.523109504	M1	Female	trans
cg12156661_ENSG00000237844	7.11E-05	0.00021467	-1.636243636	M1	Female	trans
cg14181874_ENSG00000229740	7.11E-05	0.00021467	-0.394894048	M1	Female	trans
cg10251456_CCL21	7.11E-05	0.000214672	-0.216414361	M1	Female	trans
cg09774124_ENSG00000232828	7.11E-05	0.000214672	-0.523203466	M1	Female	trans
cg26281303_ENSG00000227679	7.11E-05	0.000214672	-0.711029141	M1	Female	trans
cg26281303_MTND5P19	7.11E-05	0.000214672	-0.506790921	M1	Female	trans
cg26281303_KIR3DL3	7.11E-05	0.000214672	-0.714051176	M1	Female	trans
cg26281303_ENSG00000218476	7.11E-05	0.000214672	-0.714051176	M1	Female	trans
cg26281303_ENSG00000234938	7.11E-05	0.000214672	-0.400210317	M1	Female	trans
cg26740375_GPR32	7.11E-05	0.000214676	-0.608758724	M1	Female	trans
cg18474443_CPHL1P	7.11E-05	0.000214676	-0.438054261	M1	Female	trans
cg12421834_C17orf99	7.11E-05	0.000214676	0.500539832	M1	Female	trans
cg20337110_HNRNPA1P33	7.11E-05	0.000214681	-0.764450019	M1	Female	trans
cg02931193_CDON	7.11E-05	0.000214682	-0.621556268	M1	Female	trans
cg25079651_PIANP	7.11E-05	0.000214682	-0.556822676	M1	Female	trans
cg01473983_LYPD1	7.11E-05	0.000214682	-0.569825051	M1	Female	trans
cg06612671_RN7SL794P	7.11E-05	0.000214683	-0.757706728	M1	Female	trans
cg27357675_IL6R	7.11E-05	0.000214683	-0.487209614	M1	Female	trans
cg05575399_ENSG00000241026	7.11E-05	0.000214686	0.578448886	M1	Female	trans
cg14946503_IFNA16	7.11E-05	0.000214686	-0.434995636	M1	Female	trans
cg13128244_ARF4P4	7.11E-05	0.000214688	-0.45160779	M1	Female	trans
cg26371471_ENSG00000228174	7.11E-05	0.000214688	-0.685904594	M1	Female	trans
cg05816188_MYOM3-AS1	7.11E-05	0.000214688	0.547611903	M1	Female	trans
cg05816188_LINC02567	7.11E-05	0.000214688	0.432712237	M1	Female	trans
cg05816188_HOXC5	7.11E-05	0.000214688	0.448801013	M1	Female	trans
cg05816188_RNU6-317P	7.11E-05	0.000214688	0.517798372	M1	Female	trans
cg05816188_ENSG00000220076	7.11E-05	0.000214688	0.517798372	M1	Female	trans
cg05816188_ENSG00000230926	7.11E-05	0.000214688	0.692164007	M1	Female	trans
cg05816188_MTND2P24	7.11E-05	0.000214688	0.771566551	M1	Female	trans
cg05816188_ENSG00000232115	7.11E-05	0.000214688	0.771566551	M1	Female	trans
cg05816188_ENSG00000239153	7.11E-05	0.000214688	0.771566551	M1	Female	trans
cg01791737_RGS1	7.11E-05	0.000214688	0.408732014	M1	Female	trans
cg20055392_RNU2-42P	7.11E-05	0.000214688	-0.608777521	M1	Female	trans
cg13360263_ENSG00000226286	7.11E-05	0.000214688	-0.390391784	M1	Female	trans
cg12485992_SPHKAP	7.11E-05	0.00021469	-0.35413909	M1	Female	trans
cg22827011_RNU2-11P	7.11E-05	0.000214692	-0.563110274	M1	Female	trans
cg17686337_ENSG00000233960	7.11E-05	0.000214692	-0.459321982	M1	Female	trans
cg01707795_PLXNA4	7.11E-05	0.000214694	-0.868502777	M1	Female	trans
cg13978534_RPL23AP43	7.11E-05	0.000214694	0.402650648	M1	Female	trans
cg19776984_ENSG00000225656	7.11E-05	0.000214697	-0.38979292	M1	Female	trans
cg23290207_ENSG00000224016	7.11E-05	0.0002147	0.442987735	M1	Female	trans
cg10664162_RASGRP3	7.11E-05	0.000214701	-0.582732283	M1	Female	trans
cg23943415_HRK	7.11E-05	0.000214701	-0.569825537	M1	Female	trans
cg03734133_MCU	7.11E-05	0.000214701	-0.462278996	M1	Female	trans
cg06204030_CYP2B6	7.11E-05	0.000214703	0.780676962	M1	Female	trans
cg04837653_RPL7P54	7.11E-05	0.000214703	-0.631332304	M1	Female	trans
cg14946503_IFIT6P	7.11E-05	0.000214703	-0.345934827	M1	Female	trans
cg01610685_ANKRD33B	7.11E-05	0.000214705	-0.425005247	M1	Female	trans
cg20852862_CDK5R2	7.11E-05	0.000214705	-0.588274669	M1	Female	trans
cg06880767_TMEM79	7.11E-05	0.000214707	-0.476270628	M1	Female	trans
cg10980542_NOG	7.11E-05	0.000214707	0.550059756	M1	Female	trans
cg09548246_BCRP7	7.11E-05	0.000214715	-0.445919679	M1	Female	trans
cg15372814_COMMD4P2	7.11E-05	0.000214715	-0.580672133	M1	Female	trans
cg13978534_RNU6-640P	7.11E-05	0.000214715	0.39492588	M1	Female	trans
cg23491593_IZUMO2	7.11E-05	0.000214719	-0.542303788	M1	Female	trans
cg09861922_OR5E1P	7.11E-05	0.000214719	-0.794498189	M1	Female	trans
cg01346252_IGHG3	7.11E-05	0.000214719	-0.265411911	M1	Female	trans
cg25284798_ENSG00000233625	7.11E-05	0.000214719	-0.338765696	M1	Female	trans
cg03734133_RNU6-1034P	7.11E-05	0.000214719	-0.461120537	M1	Female	trans
cg22827011_ENSG00000224136	7.11E-05	0.000214719	-0.574952313	M1	Female	trans
cg06054099_SLC5A7	7.11E-05	0.000214719	-0.464236834	M1	Female	trans
cg10940206_LINC02028	7.11E-05	0.00021472	-0.510164327	M1	Female	trans
cg06026616_C11orf87	7.11E-05	0.00021472	-0.449749744	M1	Female	trans
cg00256632_DYNLT3P2	7.11E-05	0.000214722	-0.322376132	M1	Female	trans
cg14483161_HAMP	7.11E-05	0.000214724	-0.508366002	M1	Female	trans
cg05684375_CFL1P7	7.11E-05	0.000214726	-0.39011961	M1	Female	trans
cg17338411_SUGCT-AS1	7.11E-05	0.000214726	-0.641928514	M1	Female	trans
cg27036347_MIR552	7.11E-05	0.000214728	-0.900486463	M1	Female	trans
cg02550308_RN7SL497P	7.11E-05	0.00021473	-0.491298511	M1	Female	trans
cg27661571_RNU6-195P	7.11E-05	0.000214735	-0.484446587	M1	Female	trans
cg26858540_RN7SL497P	7.11E-05	0.000214738	-0.385382	M1	Female	trans
cg19466967_RN7SL591P	7.11E-05	0.000214738	-0.593077315	M1	Female	trans
cg13718972_MRPL50P1	7.11E-05	0.00021474	-0.601565764	M1	Female	trans
cg12150994_CT83	7.11E-05	0.000214745	-0.139993725	M1	Female	trans
cg06418871_RBMY1A1	7.11E-05	0.000214745	0.662248519	M1	Female	trans
cg17669549_GJC3	7.11E-05	0.000214751	-0.451686943	M1	Female	trans
cg20566806_GRB14	7.11E-05	0.000214751	-0.541116488	M1	Female	trans
cg05433549_ENSG00000227519	7.11E-05	0.000214751	-0.488144654	M1	Female	trans
cg22770916_PDZPH1P	7.11E-05	0.000214753	-0.470265387	M1	Female	trans
cg05524489_FAM3C2P	7.11E-05	0.000214753	0.490858951	M1	Female	trans
cg01708411_NUGGC	7.11E-05	0.000214753	0.378621996	M1	Female	trans
cg01008267_FTH1P2	7.11E-05	0.000214754	-0.541054513	M1	Female	trans
cg26340737_RPS23P10	7.11E-05	0.000214757	0.611099276	M1	Female	trans
cg13375352_PON3	7.11E-05	0.000214759	0.69397465	M1	Female	trans
cg03471195_ENSG00000237208	7.11E-05	0.000214759	-0.483682535	M1	Female	trans
cg11155090_TRAJ47	7.11E-05	0.00021476	-0.420980255	M1	Female	trans
cg06578832_ENSG00000241097	7.11E-05	0.000214761	-0.603393113	M1	Female	trans
cg00470469_SMCO2	7.11E-05	0.000214761	-0.358769924	M1	Female	trans
cg14864044_ENSG00000237626	7.11E-05	0.000214761	-0.507383023	M1	Female	trans
cg19822890_COX6A1P3	7.11E-05	0.000214761	-0.331174132	M1	Female	trans
cg22263704_ALX3	7.11E-05	0.000214761	-0.587626593	M1	Female	trans
cg09764150_RNU6-746P	7.11E-05	0.000214765	0.848016194	M1	Female	trans
cg26127219_ENSG00000213703	7.11E-05	0.000214766	-0.71213524	M1	Female	trans
cg17764715_SLIRPP1	7.11E-05	0.000214767	-1.381213793	M1	Female	trans
cg22843488_RNF150	7.11E-05	0.000214767	-0.47505758	M1	Female	trans
cg19801817_SPATA31D3	7.11E-05	0.000214768	-0.381743336	M1	Female	trans
cg14122110_SNORD60	7.11E-05	0.000214771	-0.495168761	M1	Female	trans
cg01423911_CHRM3-AS1	7.11E-05	0.000214773	0.630298269	M1	Female	trans
cg06884304_HSP90AA4P	7.11E-05	0.000214773	-0.489629432	M1	Female	trans
cg25205727_RNU6-608P	7.11E-05	0.000214773	-0.344901471	M1	Female	trans
cg24232370_CENPW	7.11E-05	0.000214773	-0.721404147	M1	Female	trans
cg19431048_ENSG00000235886	7.11E-05	0.000214774	-0.651853845	M1	Female	trans
cg21032074_C2CD4C	7.11E-05	0.000214774	-0.450398901	M1	Female	trans
cg19010777_MTATP6P14	7.11E-05	0.000214774	-0.523373186	M1	Female	trans
cg21315783_IFNA20P	7.11E-05	0.000214775	-0.481981568	M1	Female	trans
cg21616683_ENSG00000213393	7.11E-05	0.000214775	-0.326376619	M1	Female	trans
cg01791737_SNORD73B	7.11E-05	0.00021478	0.360077951	M1	Female	trans
cg17266780_ENSG00000182776	7.11E-05	0.000214781	-0.407170709	M1	Female	trans
cg05497124_JAZF1-AS1	7.11E-05	0.000214781	-0.477576175	M1	Female	trans
cg27036347_CT45A5	7.11E-05	0.000214781	-0.880429371	M1	Female	trans
cg02256631_ENSG00000225378	7.11E-05	0.000214785	0.51646723	M1	Female	trans
cg14646214_TPBG	7.11E-05	0.000214785	-0.566108102	M1	Female	trans
cg17265961_SFXN2	7.11E-05	0.000214787	-0.520553777	M1	Female	trans
cg09789229_PPP1R18	7.11E-05	0.000214788	-0.648537621	M1	Female	trans
cg14085477_ENSG00000239288	7.11E-05	0.000214789	-0.585562761	M1	Female	trans
cg23482839_ENSG00000217746	7.11E-05	0.000214789	-0.654823234	M1	Female	trans
cg23094117_LUZP4	7.11E-05	0.000214791	-0.574732563	M1	Female	trans
cg05836256_OR6L1P	7.11E-05	0.000214793	-0.431498778	M1	Female	trans
cg03206304_LINC00583	7.11E-05	0.000214798	-0.32931021	M1	Female	trans
cg06112554_OR9M1P	7.11E-05	0.000214801	-0.471513527	M1	Female	trans
cg01693891_KPNA7	7.11E-05	0.000214801	-0.587505081	M1	Female	trans
cg18268027_ATP5MC1P1	7.11E-05	0.000214801	0.891936981	M1	Female	trans
cg12110603_SSC4D	7.11E-05	0.000214806	-0.547544631	M1	Female	trans
cg20267322_PKHD1	7.11E-05	0.000214806	-0.46172991	M1	Female	trans
cg15552461_ENSG00000236957	7.11E-05	0.000214807	0.59005984	M1	Female	trans
cg20057147_RNU6-177P	7.11E-05	0.00021481	-0.482712864	M1	Female	trans
cg17158894_KIF18A	7.11E-05	0.00021481	-0.697531221	M1	Female	trans
cg15157699_NAA11	7.11E-05	0.000214812	-0.639695762	M1	Female	trans
cg08498272_KRT31	7.11E-05	0.000214819	-0.572407428	M1	Female	trans
cg05584297_CSF2	7.11E-05	0.000214819	-0.489698864	M1	Female	trans
cg18647449_CFL1P1	7.11E-05	0.000214819	-0.50483139	M1	Female	trans
cg10040153_RAD17P2	7.11E-05	0.000214819	-0.532582349	M1	Female	trans
cg03734133_TIA1	7.11E-05	0.000214821	-0.44007948	M1	Female	trans
cg09162333_SH2B1	7.11E-05	0.000214826	-0.582951645	M1	Female	trans
cg04354301_ENSG00000145063	7.11E-05	0.000214826	-0.584905708	M1	Female	trans
cg15293181_LRRC14B	7.11E-05	0.000214827	-0.459205149	M1	Female	trans
cg04492287_PLEKHM1	7.11E-05	0.000214827	-0.539082473	M1	Female	trans
cg03703960_TTTY2	7.12E-05	0.000214842	-0.485036402	M1	Female	trans
cg22314643_TRAPPC2LP1	7.12E-05	0.000214844	-0.408268129	M1	Female	trans
cg07879897_CLCN1	7.12E-05	0.000214846	0.653047125	M1	Female	trans
cg08973565_ENSG00000233288	7.12E-05	0.000214849	-0.557012054	M1	Female	trans
cg11394947_ENSG00000201827	7.12E-05	0.00021485	-0.497510061	M1	Female	trans
cg00096742_OR1F1	7.12E-05	0.000214855	-0.50547801	M1	Female	trans
cg11858667_ENSG00000231397	7.12E-05	0.000214856	-0.508322429	M1	Female	trans
cg03637781_TATDN2P1	7.12E-05	0.000214856	0.315820042	M1	Female	trans
cg09754272_RNU6-799P	7.12E-05	0.000214863	0.345208033	M1	Female	trans
cg25841491_HSPA8P18	7.12E-05	0.000214867	-0.428925503	M1	Female	trans
cg08371140_ENSG00000236425	7.12E-05	0.000214871	0.617105895	M1	Female	trans
cg15859083_NCF4	7.12E-05	0.000214872	-0.63836815	M1	Female	trans
cg12571007_ENSG00000228293	7.12E-05	0.000214873	-0.37246655	M1	Female	trans
cg24949324_COX4I2	7.12E-05	0.000214874	-0.65538531	M1	Female	trans
cg01760119_ENSG00000240159	7.12E-05	0.000214883	0.671343449	M1	Female	trans
cg25486571_ENTPD3-AS1	7.12E-05	0.000214889	-0.397785026	M1	Female	trans
cg11192140_TMSB15B	7.12E-05	0.000214889	0.455758606	M1	Female	trans
cg02726798_RAD23BP3	7.12E-05	0.000214889	-0.416151633	M1	Female	trans
cg16135755_RNU4-69P	7.12E-05	0.000214889	-0.6390877	M1	Female	trans
cg03310930_OSM	7.12E-05	0.00021489	-0.447573067	M1	Female	trans
cg08569786_ENSG00000227365	7.12E-05	0.000214891	0.604420386	M1	Female	trans
cg12692753_LINC01141	7.12E-05	0.000214891	0.408480648	M1	Female	trans
cg22062500_IFNA21	7.12E-05	0.000214895	-0.408847895	M1	Female	trans
cg16712416_ARC	7.12E-05	0.000214898	-0.57988343	M1	Female	trans
cg17604362_ENSG00000212279	7.12E-05	0.000214903	-0.727935737	M1	Female	trans
cg09417761_GCG	7.12E-05	0.000214903	-0.485246673	M1	Female	trans
cg02147041_TFF3	7.12E-05	0.000214905	-0.259251146	M1	Female	trans
cg03779213_KRTAP4-5	7.12E-05	0.000214905	-0.240748332	M1	Female	trans
cg11170217_BRIP1	7.12E-05	0.000214905	-0.421824812	M1	Female	trans
cg05816188_ENSG00000220986	7.12E-05	0.000214905	0.394889952	M1	Female	trans
cg00691939_LINC02868	7.12E-05	0.000214907	-0.453206316	M1	Female	trans
cg09086987_RNA5SP485	7.12E-05	0.000214908	-0.443740445	M1	Female	trans
cg01034726_RNU6-285P	7.12E-05	0.00021491	-0.412470874	M1	Female	trans
cg03743462_GALE	7.12E-05	0.00021491	-0.776881235	M1	Female	trans
cg27459981_ENSG00000239470	7.12E-05	0.00021491	0.647439151	M1	Female	trans
cg08598324_ENSG00000232176	7.12E-05	0.00021491	-0.425706432	M1	Female	trans
cg20505445_ENSG00000227854	7.12E-05	0.000214913	-0.455807892	M1	Female	trans
cg04751533_PPL	7.12E-05	0.000214913	-0.51708422	M1	Female	trans
cg20007465_LRRC15	7.12E-05	0.000214913	0.4062561	M1	Female	trans
cg13856652_ENSG00000242318	7.12E-05	0.000214913	-0.404070206	M1	Female	trans
cg08764590_CGB5	7.12E-05	0.000214913	-0.474238521	M1	Female	trans
cg16176069_GAGE12H	7.12E-05	0.000214913	-0.470979949	M1	Female	trans
cg15405368_ENSG00000236009	7.12E-05	0.000214913	0.626799203	M1	Female	trans
cg14098470_SNORA63	7.12E-05	0.000214914	-0.469447341	M1	Female	trans
cg01501309_ENSG00000236425	7.12E-05	0.000214914	0.677470943	M1	Female	trans
cg19478400_RN7SL79P	7.12E-05	0.000214914	-0.366365329	M1	Female	trans
cg25135012_COL6A6	7.12E-05	0.000214917	-0.362001514	M1	Female	trans
cg10676453_CYP2B6	7.12E-05	0.000214917	0.67998908	M1	Female	trans
cg17146522_DEFA6	7.12E-05	0.000214918	-0.65473602	M1	Female	trans
cg18580450_NMRAL2P	7.12E-05	0.000214919	-0.418822728	M1	Female	trans
cg20595271_ENSG00000229079	7.12E-05	0.000214924	-0.553623711	M1	Female	trans
cg07140455_CYP11B2	7.12E-05	0.000214924	-0.570288061	M1	Female	trans
cg00059053_SAPCD2P1	7.12E-05	0.000214929	-0.669492792	M1	Female	trans
cg23051349_OSGIN1	7.12E-05	0.000214929	-0.611291504	M1	Female	trans
cg24202000_IQCC	7.12E-05	0.000214929	-0.594212556	M1	Female	trans
cg14267705_PGAM1P6	7.12E-05	0.000214929	-0.384325439	M1	Female	trans
cg00770754_ENSG00000229242	7.12E-05	0.00021493	-0.652822538	M1	Female	trans
cg26881268_ENSG00000227083	7.12E-05	0.000214932	-0.437151863	M1	Female	trans
cg03035495_RNU6-392P	7.12E-05	0.000214933	-0.607162655	M1	Female	trans
cg06531702_FXYD6P2	7.12E-05	0.000214933	-0.517047576	M1	Female	trans
cg25604536_OR52M2P	7.12E-05	0.000214934	-0.492643359	M1	Female	trans
cg18493115_ARL9	7.12E-05	0.000214935	-0.57315698	M1	Female	trans
cg16726234_MIR653	7.12E-05	0.000214941	-0.589827972	M1	Female	trans
cg22280068_RNU6-1204P	7.12E-05	0.000214941	-0.46187787	M1	Female	trans
cg16271481_SPAM1	7.12E-05	0.000214942	-0.217905186	M1	Female	trans
cg27436767_SNORD115-19	7.12E-05	0.000214942	-0.500910642	M1	Female	trans
cg06582935_OR2T12	7.12E-05	0.000214943	-0.523649532	M1	Female	trans
cg17364850_ENSG00000225681	7.12E-05	0.000214944	-0.484333663	M1	Female	trans
cg06499010_RN7SL33P	7.12E-05	0.000214944	-0.291950756	M1	Female	trans
cg14781700_ART4	7.12E-05	0.000214944	-0.56807065	M1	Female	trans
cg18888655_LRRC10B	7.12E-05	0.000214944	-0.513064147	M1	Female	trans
cg04549268_RNU6-770P	7.12E-05	0.000214945	-0.747844469	M1	Female	trans
cg20918017_ZNRF3	7.12E-05	0.000214948	-0.5998535	M1	Female	trans
cg03119028_KLHDC7B	7.12E-05	0.000214948	0.521400008	M1	Female	trans
cg07398960_RN7SL583P	7.12E-05	0.000214948	-0.281730333	M1	Female	trans
cg07398960_CRIP1P2	7.12E-05	0.000214948	-0.406275647	M1	Female	trans
cg07398960_RNA5SP138	7.12E-05	0.000214948	-0.698458094	M1	Female	trans
cg07398960_RPS23P5	7.12E-05	0.000214948	-0.169696997	M1	Female	trans
cg07398960_ARL2BPP7	7.12E-05	0.000214948	-0.698458094	M1	Female	trans
cg07398960_Y_RNA	7.12E-05	0.000214948	-0.23436764	M1	Female	trans
cg07398960_ENSG00000226168	7.12E-05	0.000214948	-0.698458094	M1	Female	trans
cg07398960_ENSG00000234713	7.12E-05	0.000214948	-0.495723881	M1	Female	trans
cg07398960_ENSG00000236544	7.12E-05	0.000214948	-0.495723881	M1	Female	trans
cg07398960_RN7SL549P	7.12E-05	0.000214948	-0.6265792	M1	Female	trans
cg07398960_RNU6-441P	7.12E-05	0.000214948	-0.411774661	M1	Female	trans
cg12607106_RN7SL583P	7.12E-05	0.000214948	-0.217680497	M1	Female	trans
cg12607106_CRIP1P2	7.12E-05	0.000214948	-0.313911122	M1	Female	trans
cg12607106_RNA5SP138	7.12E-05	0.000214948	-0.539667503	M1	Female	trans
cg12607106_RPS23P5	7.12E-05	0.000214948	-0.131117322	M1	Female	trans
cg12607106_ARL2BPP7	7.12E-05	0.000214948	-0.539667503	M1	Female	trans
cg12607106_ENSG00000226168	7.12E-05	0.000214948	-0.539667503	M1	Female	trans
cg12607106_ENSG00000234713	7.12E-05	0.000214948	-0.383023795	M1	Female	trans
cg12607106_ENSG00000236544	7.12E-05	0.000214948	-0.383023795	M1	Female	trans
cg12607106_RN7SL549P	7.12E-05	0.000214948	-0.48412988	M1	Female	trans
cg12607106_RNU6-441P	7.12E-05	0.000214948	-0.318159966	M1	Female	trans
cg05887049_HOXB6	7.12E-05	0.000214948	-0.309934051	M1	Female	trans
cg09257734_ENSG00000236777	7.12E-05	0.000214949	-0.550176443	M1	Female	trans
cg01000602_RNU6-171P	7.12E-05	0.000214952	-0.438355544	M1	Female	trans
cg24259615_C4B	7.12E-05	0.000214952	0.770772108	M1	Female	trans
cg01708411_GPR82	7.12E-05	0.000214954	0.541299685	M1	Female	trans
cg08661992_RNU6-901P	7.12E-05	0.000214955	-0.625819788	M1	Female	trans
cg12356249_AQP8	7.12E-05	0.000214955	-0.34769835	M1	Female	trans
cg05292018_OR13C9	7.12E-05	0.000214957	-0.434526663	M1	Female	trans
cg11916219_SVIL2P	7.12E-05	0.000214957	0.413646254	M1	Female	trans
cg02680901_RPL23P8	7.12E-05	0.000214958	-0.574690557	M1	Female	trans
cg09548246_ENSG00000226548	7.12E-05	0.000214958	-0.513288284	M1	Female	trans
cg09363777_HTN1	7.12E-05	0.000214958	-0.473311673	M1	Female	trans
cg26149131_NRARP	7.12E-05	0.000214958	0.397548871	M1	Female	trans
cg25787670_LINC00486	7.12E-05	0.000214958	-0.399375778	M1	Female	trans
cg13173415_RNU6-627P	7.12E-05	0.000214958	0.594420928	M1	Female	trans
cg13173415_RNU1-76P	7.12E-05	0.000214958	0.594420928	M1	Female	trans
cg13173415_LINC01626	7.12E-05	0.000214958	0.594420928	M1	Female	trans
cg13173415_FABP12P1	7.12E-05	0.000214958	0.594420928	M1	Female	trans
cg13173415_DEFB128	7.12E-05	0.000214958	0.594420928	M1	Female	trans
cg13173415_ENSG00000228167	7.12E-05	0.000214958	0.594420928	M1	Female	trans
cg13173415_ENSG00000229013	7.12E-05	0.000214958	0.594420928	M1	Female	trans
cg13173415_ENSG00000234638	7.12E-05	0.000214958	0.594420928	M1	Female	trans
cg13173415_NTM-IT	7.12E-05	0.000214958	0.421884509	M1	Female	trans
cg13173415_RN7SL305P	7.12E-05	0.000214958	0.421884509	M1	Female	trans
cg13173415_ENSG00000232958	7.12E-05	0.000214958	0.226840768	M1	Female	trans
cg13173415_OTOS	7.12E-05	0.000214958	0.39891593	M1	Female	trans
cg13173415_FGF7P2	7.12E-05	0.000214958	0.115900588	M1	Female	trans
cg17522386_KRT18P26	7.12E-05	0.000214958	-0.381592057	M1	Female	trans
cg02902649_RFPL3S	7.12E-05	0.000214958	-0.508706068	M1	Female	trans
cg19469373_PSMC1P11	7.12E-05	0.000214958	0.578219874	M1	Female	trans
cg11157765_TRIM58	7.12E-05	0.000214958	-0.42317083	M1	Female	trans
cg25326727_CCDC8	7.12E-05	0.000214958	-0.547898811	M1	Female	trans
cg02478793_MTCO3P21	7.12E-05	0.000214958	-0.469706177	M1	Female	trans
cg01494083_SOX9-AS1	7.12E-05	0.000214958	-0.347875387	M1	Female	trans
cg04195855_WNK2	7.12E-05	0.000214958	-0.553736507	M1	Female	trans
cg07285237_ENSG00000225884	7.12E-05	0.000214958	0.491765703	M1	Female	trans
cg23414262_ENSG00000238934	7.12E-05	0.000214958	-0.356097679	M1	Female	trans
cg26124148_HCFC2P1	7.12E-05	0.000214958	0.555714989	M1	Female	trans
cg14011315_OR10H5	7.12E-05	0.000214958	-0.772451493	M1	Female	trans
cg07793432_ILRUNP1	7.12E-05	0.000214958	-0.797448688	M1	Female	trans
cg17725166_RN7SL790P	7.12E-05	0.000214958	-0.206024524	M1	Female	trans
cg17725166_NFU1P1	7.12E-05	0.000214958	-0.351478548	M1	Female	trans
cg17725166_RNU6-1074P	7.12E-05	0.000214958	-0.351478548	M1	Female	trans
cg17725166_RNA5SP188	7.12E-05	0.000214958	-0.351478548	M1	Female	trans
cg17725166_MIR548A2	7.12E-05	0.000214958	-0.351478548	M1	Female	trans
cg17725166_RNU7-67P	7.12E-05	0.000214958	-0.495221324	M1	Female	trans
cg17725166_IFNA17	7.12E-05	0.000214958	-0.351478548	M1	Female	trans
cg17725166_HNRNPA1P60	7.12E-05	0.000214958	-0.201462868	M1	Female	trans
cg17725166_RNU6-1273P	7.12E-05	0.000214958	-0.495221324	M1	Female	trans
cg17725166_RPS6P21	7.12E-05	0.000214958	-0.495221324	M1	Female	trans
cg17725166_LINC00446	7.12E-05	0.000214958	-0.495221324	M1	Female	trans
cg17725166_PDILT	7.12E-05	0.000214958	-0.495221324	M1	Female	trans
cg17725166_DEFB125	7.12E-05	0.000214958	-0.351478548	M1	Female	trans
cg17725166_DSCR8	7.12E-05	0.000214958	-0.495221324	M1	Female	trans
cg17725166_PPP1R12BP2	7.12E-05	0.000214958	-0.495221324	M1	Female	trans
cg17725166_MIR542	7.12E-05	0.000214958	-0.495221324	M1	Female	trans
cg17725166_ENSG00000223514	7.12E-05	0.000214958	-0.495221324	M1	Female	trans
cg17725166_ENSG00000226169	7.12E-05	0.000214958	-0.351478548	M1	Female	trans
cg17725166_ENSG00000227838	7.12E-05	0.000214958	-0.495221324	M1	Female	trans
cg17725166_ENSG00000229269	7.12E-05	0.000214958	-0.495221324	M1	Female	trans
cg17725166_ENSG00000231923	7.12E-05	0.000214958	-0.495221324	M1	Female	trans
cg17725166_CYCSP48	7.12E-05	0.000214958	-0.495221324	M1	Female	trans
cg17725166_ENSG00000234726	7.12E-05	0.000214958	-0.495221324	M1	Female	trans
cg17725166_RPS7P13	7.12E-05	0.000214958	-0.351478548	M1	Female	trans
cg17725166_TSPY10	7.12E-05	0.000214958	-0.460980436	M1	Female	trans
cg17725166_ENSG00000237844	7.12E-05	0.000214958	-0.495221324	M1	Female	trans
cg17725166_ENSG00000242545	7.12E-05	0.000214958	-0.351478548	M1	Female	trans
cg17372378_HTR5BP	7.12E-05	0.000214963	-0.532038549	M1	Female	trans
cg14122995_MYO5BP3	7.12E-05	0.000214974	-0.364057116	M1	Female	trans
cg21075845_PABPC5	7.12E-05	0.000214975	-0.453416764	M1	Female	trans
cg12600174_HMGN4	7.12E-05	0.000214975	0.489743569	M1	Female	trans
cg16062368_SLC22A8	7.12E-05	0.000214982	-0.358494134	M1	Female	trans
cg02982951_DOCK8	7.12E-05	0.000214984	-0.354458749	M1	Female	trans
cg18177183_RNA5SP485	7.12E-05	0.000214985	0.440465441	M1	Female	trans
cg22389545_AMYP1	7.12E-05	0.000214989	0.387342644	M1	Female	trans
cg09397997_HMGN2P23	7.12E-05	0.000214993	-1.013267748	M1	Female	trans
cg01682748_ENSG00000236998	7.12E-05	0.000214993	-0.5025005	M1	Female	trans
cg24304928_DICER1	7.12E-05	0.000214993	-0.402694664	M1	Female	trans
cg11733135_ENSG00000227519	7.12E-05	0.000214995	-0.616696376	M1	Female	trans
cg09397997_IL17F	7.12E-05	0.000214998	-1.054971035	M1	Female	trans
cg03615852_IGKV6D-21	7.12E-05	0.000215001	-0.152637292	M1	Female	trans
cg00384264_BTLA	7.12E-05	0.000215004	-0.250518885	M1	Female	trans
cg25168653_TLR9	7.12E-05	0.000215007	0.703912086	M1	Female	trans
cg26502489_PRAMEF19	7.12E-05	0.000215008	-0.608917555	M1	Female	trans
cg20825109_OR2H2	7.12E-05	0.00021501	-0.500387992	M1	Female	trans
cg11648304_ENSG00000224404	7.12E-05	0.00021501	-0.768157302	M1	Female	trans
cg07706880_NR0B1	7.12E-05	0.00021501	-0.502135262	M1	Female	trans
cg16494625_OLFM3	7.12E-05	0.000215011	-0.447863001	M1	Female	trans
cg06736785_REXO1	7.12E-05	0.000215012	-0.571810868	M1	Female	trans
cg23539745_TNNI3K	7.12E-05	0.000215012	-0.482529305	M1	Female	trans
cg08776711_RELB	7.12E-05	0.000215013	-0.527576175	M1	Female	trans
cg05669210_TCP10L2	7.12E-05	0.000215015	0.371031724	M1	Female	trans
cg22131912_TJP2	7.12E-05	0.000215015	-0.560722082	M1	Female	trans
cg18438405_RAB40AL	7.12E-05	0.000215018	-0.444679306	M1	Female	trans
cg26329715_SH2D3A	7.12E-05	0.00021502	-0.466595243	M1	Female	trans
cg04515996_PXDN	7.13E-05	0.000215022	0.34357642	M1	Female	trans
cg24473523_FAM242D	7.13E-05	0.000215026	-0.601280997	M1	Female	trans
cg17221506_VCX2	7.13E-05	0.000215026	-0.516406661	M1	Female	trans
cg26340737_ENSG00000229064	7.13E-05	0.000215026	0.53202004	M1	Female	trans
cg07942622_PDE4B	7.13E-05	0.000215026	0.621675698	M1	Female	trans
cg08422863_NKX2-6	7.13E-05	0.000215026	-0.501415992	M1	Female	trans
cg07722359_ENSG00000228974	7.13E-05	0.000215026	-0.402118794	M1	Female	trans
cg00912942_JMJD7-PLA2G4B	7.13E-05	0.000215028	-0.825624176	M1	Female	trans
cg03377980_SNRPCP1	7.13E-05	0.000215032	-0.803118231	M1	Female	trans
cg06163824_PRAME	7.13E-05	0.000215032	-0.076795139	M1	Female	trans
cg05948955_RNU6ATAC27P	7.13E-05	0.000215032	-0.384027732	M1	Female	trans
cg16565439_ADGRL4	7.13E-05	0.000215032	-0.339456176	M1	Female	trans
cg25644567_IGKV2D-26	7.13E-05	0.000215032	0.074190644	M1	Female	trans
cg25644567_RPA2P2	7.13E-05	0.000215032	0.249072412	M1	Female	trans
cg25644567_ENSG00000225304	7.13E-05	0.000215032	0.610545021	M1	Female	trans
cg25644567_LINC01804	7.13E-05	0.000215032	0.666655439	M1	Female	trans
cg25644567_OR51N1P	7.13E-05	0.000215032	0.29974991	M1	Female	trans
cg25644567_MIR1-1HG	7.13E-05	0.000215032	0.527430566	M1	Female	trans
cg25644567_ENSG00000225387	7.13E-05	0.000215032	0.33332772	M1	Female	trans
cg25644567_GRPEL2P2	7.13E-05	0.000215032	0.325942867	M1	Female	trans
cg25644567_ACTG1P21	7.13E-05	0.000215032	0.743131734	M1	Female	trans
cg25644567_RNA5SP232	7.13E-05	0.000215032	0.743131734	M1	Female	trans
cg25644567_ENSG00000227459	7.13E-05	0.000215032	0.743131734	M1	Female	trans
cg25644567_ENSG00000227930	7.13E-05	0.000215032	0.743131734	M1	Female	trans
cg25644567_ENSG00000236238	7.13E-05	0.000215032	0.743131734	M1	Female	trans
cg22882563_VCAN	7.13E-05	0.000215036	-0.468076928	M1	Female	trans
cg23642017_MRPL50P1	7.13E-05	0.000215037	-0.616703796	M1	Female	trans
cg27209389_TNRC18P3	7.13E-05	0.000215043	0.66120478	M1	Female	trans
cg27117720_PAX4	7.13E-05	0.000215043	-0.640835612	M1	Female	trans
cg01724587_IGHV1-24	7.13E-05	0.000215046	-0.283510531	M1	Female	trans
cg04170238_TSPAN16	7.13E-05	0.000215046	-0.430031429	M1	Female	trans
cg19378640_RPS20P12	7.13E-05	0.000215047	0.284459168	M1	Female	trans
cg19378640_RN7SL293P	7.13E-05	0.000215047	0.404429921	M1	Female	trans
cg09162333_MRPS34	7.13E-05	0.000215049	-0.576961343	M1	Female	trans
cg03861379_PPIAP59	7.13E-05	0.000215049	-0.615815148	M1	Female	trans
cg11500903_ENSG00000240159	7.13E-05	0.000215052	-0.695095531	M1	Female	trans
cg04208996_ENSG00000233508	7.13E-05	0.000215054	-0.306088192	M1	Female	trans
cg16092069_LIPC	7.13E-05	0.000215057	-0.461206754	M1	Female	trans
cg03397234_LINC00707	7.13E-05	0.000215057	0.65785331	M1	Female	trans
cg20973649_IFT172	7.13E-05	0.000215059	-0.490969586	M1	Female	trans
cg00587861_SLITRK5	7.13E-05	0.000215059	-0.459694458	M1	Female	trans
cg03974581_OR5W2	7.13E-05	0.000215059	-0.535741719	M1	Female	trans
cg00939032_ENSG00000233739	7.13E-05	0.000215059	0.596073255	M1	Female	trans
cg03974581_ENSG00000242540	7.13E-05	0.000215059	-0.526328162	M1	Female	trans
cg05324349_SNORD115-38	7.13E-05	0.000215059	-0.529413856	M1	Female	trans
cg07355514_DUOX2	7.13E-05	0.000215062	0.524840054	M1	Female	trans
cg08821973_OMG	7.13E-05	0.000215062	-0.362841117	M1	Female	trans
cg04145522_C2CD4B	7.13E-05	0.000215062	-0.682112824	M1	Female	trans
cg02822958_ENSG00000234859	7.13E-05	0.000215065	-0.548898832	M1	Female	trans
cg04060288_PPP1R3A	7.13E-05	0.000215065	-0.375575903	M1	Female	trans
cg16399648_LINC01079	7.13E-05	0.000215065	-0.613999381	M1	Female	trans
cg15633919_MIR1266	7.13E-05	0.000215068	-0.414734033	M1	Female	trans
cg20825109_FAM104B	7.13E-05	0.000215068	-0.522093847	M1	Female	trans
cg14098470_SORCS1	7.13E-05	0.000215068	-0.402135829	M1	Female	trans
cg03038914_ENSG00000225402	7.13E-05	0.000215068	-0.380173965	M1	Female	trans
cg11268585_CHST1	7.13E-05	0.00021507	-0.368875083	M1	Female	trans
cg05818000_S1PR4	7.13E-05	0.00021507	-0.655507798	M1	Female	trans
cg25712985_ENSG00000237342	7.13E-05	0.00021507	-0.507544921	M1	Female	trans
cg12227401_RNU6-517P	7.13E-05	0.000215071	0.533144923	M1	Female	trans
cg14962327_RNA5SP371	7.13E-05	0.000215073	-0.44678707	M1	Female	trans
cg01915688_VLDLR-AS1	7.13E-05	0.000215075	0.344014665	M1	Female	trans
cg24913907_BUB3P1	7.13E-05	0.000215075	-0.620468725	M1	Female	trans
cg02720442_RTKN2	7.13E-05	0.000215075	0.468623854	M1	Female	trans
cg13276502_SNORA36C	7.13E-05	0.000215076	-0.489850502	M1	Female	trans
cg16515500_SLC6A12	7.13E-05	0.000215076	-0.697379876	M1	Female	trans
cg17918184_CLDN10-AS1	7.13E-05	0.000215079	-0.470738563	M1	Female	trans
cg24405307_CACNG8	7.13E-05	0.000215079	0.434569442	M1	Female	trans
cg17822947_ENSG00000232031	7.13E-05	0.00021508	0.414380121	M1	Female	trans
cg08598324_MMAB	7.13E-05	0.000215081	-0.427611104	M1	Female	trans
cg09375013_ENSG00000223634	7.13E-05	0.000215081	0.412878578	M1	Female	trans
cg08392495_ENSG00000225172	7.13E-05	0.000215081	-0.489025022	M1	Female	trans
cg19383909_CEACAMP6	7.13E-05	0.000215081	-0.434252383	M1	Female	trans
cg12474980_MS4A7	7.13E-05	0.000215081	-0.425921783	M1	Female	trans
cg05201777_SOX10	7.13E-05	0.000215081	-0.355762608	M1	Female	trans
cg01040630_ENSG00000232286	7.13E-05	0.000215085	0.641028722	M1	Female	trans
cg10991855_CSF3R	7.13E-05	0.000215088	-0.576503374	M1	Female	trans
cg11390628_LCE1C	7.13E-05	0.000215088	-0.822424304	M1	Female	trans
cg14039968_COL18A1	7.13E-05	0.000215089	-0.47263977	M1	Female	trans
cg26987106_RN7SL215P	7.13E-05	0.000215095	-0.47449255	M1	Female	trans
cg03220912_FAM81B	7.13E-05	0.000215098	-0.476803003	M1	Female	trans
cg03220912_EPM2AIP1	7.13E-05	0.000215098	-0.449577772	M1	Female	trans
cg23024913_SH3BP5-AS1	7.13E-05	0.000215098	-0.349126154	M1	Female	trans
cg12955111_SCAT8	7.13E-05	0.000215103	-0.639730627	M1	Female	trans
cg08369636_CCL20	7.13E-05	0.000215104	-0.502333805	M1	Female	trans
cg10548700_VCAM1	7.13E-05	0.000215106	0.341230857	M1	Female	trans
cg07766767_SMIM11P1	7.13E-05	0.000215108	-0.632849996	M1	Female	trans
cg07919744_PAX7	7.13E-05	0.000215109	-0.45089648	M1	Female	trans
cg13752562_LINC01840	7.13E-05	0.000215109	-0.681139375	M1	Female	trans
cg15668967_CCL13	7.13E-05	0.000215109	-0.487996491	M1	Female	trans
cg13001142_ENSG00000230698	7.13E-05	0.000215109	-0.474790062	M1	Female	trans
cg20527667_NF1P5	7.13E-05	0.000215113	-0.506350254	M1	Female	trans
cg13728149_PROKR1	7.13E-05	0.000215113	-0.4593752	M1	Female	trans
cg19260869_SNORD115-16	7.13E-05	0.000215113	-0.534202119	M1	Female	trans
cg02926415_ENSG00000214125	7.13E-05	0.000215113	-0.356727614	M1	Female	trans
cg19111078_RAB13	7.13E-05	0.000215114	-0.468727555	M1	Female	trans
cg02063485_LINC01760	7.13E-05	0.000215117	-0.121574904	M1	Female	trans
cg09476440_EIF4EBP1	7.13E-05	0.000215117	0.453025305	M1	Female	trans
cg11602485_NXNP1	7.13E-05	0.000215117	-0.452016448	M1	Female	trans
cg19784873_ENSG00000213703	7.13E-05	0.000215118	-0.376482232	M1	Female	trans
cg20057147_ADH4	7.13E-05	0.000215119	-0.447216768	M1	Female	trans
cg24907762_RNU6-115P	7.13E-05	0.000215125	-0.447161052	M1	Female	trans
cg00927911_PPIAP82	7.13E-05	0.00021513	0.499399936	M1	Female	trans
cg27423087_RPL7P41	7.13E-05	0.00021513	-0.507973646	M1	Female	trans
cg05523652_RNA5SP355	7.13E-05	0.000215132	-0.44821384	M1	Female	trans
cg10462898_MIR769	7.13E-05	0.000215134	-0.587963487	M1	Female	trans
cg13354794_RNU6-1140P	7.13E-05	0.000215134	-0.429906828	M1	Female	trans
cg17611686_RN7SKP129	7.13E-05	0.000215134	0.600465338	M1	Female	trans
cg12386544_ZCCHC13	7.13E-05	0.000215138	-0.908827071	M1	Female	trans
cg11395293_ENSG00000242364	7.13E-05	0.000215142	-0.43879456	M1	Female	trans
cg16027775_ENSG00000212558	7.13E-05	0.000215142	0.432168096	M1	Female	trans
cg25366472_LINC02331	7.13E-05	0.000215142	-0.49055674	M1	Female	trans
cg13434714_MCM10	7.13E-05	0.000215142	0.449790446	M1	Female	trans
cg18185391_DIAPH3-AS1	7.13E-05	0.000215142	-0.458306807	M1	Female	trans
cg16436181_COX6CP6	7.13E-05	0.000215142	-0.347091155	M1	Female	trans
cg10746224_SRSF3	7.13E-05	0.000215143	-0.42257235	M1	Female	trans
cg19777818_ENSG00000243230	7.13E-05	0.000215145	-0.483865262	M1	Female	trans
cg03134747_CEACAMP11	7.13E-05	0.000215146	-0.609718202	M1	Female	trans
cg20278154_SNORD18A	7.13E-05	0.000215146	-0.574239721	M1	Female	trans
cg21766141_NPIPB10P	7.13E-05	0.000215149	-0.30554433	M1	Female	trans
cg20973649_PDE4DIPP7	7.13E-05	0.000215149	-0.460976399	M1	Female	trans
cg25757115_RPS2P7	7.13E-05	0.000215149	-0.553651772	M1	Female	trans
cg12010643_CYP26C1	7.13E-05	0.000215158	-0.476830637	M1	Female	trans
cg15175351_LINC01849	7.13E-05	0.000215158	-0.471149663	M1	Female	trans
cg05226043_ENSG00000229600	7.13E-05	0.000215158	-0.544795935	M1	Female	trans
cg18927032_ENSG00000236295	7.13E-05	0.00021516	-0.377727209	M1	Female	trans
cg05970080_ENSG00000234352	7.13E-05	0.000215163	-0.57846266	M1	Female	trans
cg20321086_FTH1P3	7.13E-05	0.000215165	-0.461082968	M1	Female	trans
cg26340737_GUCA2A	7.13E-05	0.000215165	0.591711958	M1	Female	trans
cg22637030_COL2A1	7.13E-05	0.000215167	-0.516303705	M1	Female	trans
cg17661045_C3orf22	7.13E-05	0.000215167	-0.620212158	M1	Female	trans
cg17792994_UGT1A6	7.13E-05	0.000215172	-0.483132896	M1	Female	trans
cg07173972_ENSG00000239407	7.13E-05	0.000215175	0.420270244	M1	Female	trans
cg18480033_HOXA13	7.13E-05	0.000215177	-0.377992151	M1	Female	trans
cg21351830_CYP4F26P	7.13E-05	0.000215178	-0.52579118	M1	Female	trans
cg11768229_RNU6-984P	7.13E-05	0.000215178	-0.477578372	M1	Female	trans
cg13560919_LYPD9P	7.13E-05	0.000215185	-0.501005103	M1	Female	trans
cg01861555_IGHG3	7.13E-05	0.000215185	-0.219034511	M1	Female	trans
cg18493115_ENSG00000237885	7.13E-05	0.000215186	-0.575883871	M1	Female	trans
cg16712416_LMOD2	7.13E-05	0.000215186	-0.648938252	M1	Female	trans
cg04308687_ENSG00000230926	7.13E-05	0.000215186	0.65247177	M1	Female	trans
cg04308687_MTND2P24	7.13E-05	0.000215186	0.727320965	M1	Female	trans
cg04308687_ENSG00000232115	7.13E-05	0.000215186	0.727320965	M1	Female	trans
cg04308687_ENSG00000239153	7.13E-05	0.000215186	0.727320965	M1	Female	trans
cg04308687_MYOM3-AS1	7.13E-05	0.000215186	0.516209026	M1	Female	trans
cg04308687_LINC02567	7.13E-05	0.000215186	0.407898296	M1	Female	trans
cg04308687_HOXC5	7.13E-05	0.000215186	0.423064459	M1	Female	trans
cg04308687_RNU6-317P	7.13E-05	0.000215186	0.488105156	M1	Female	trans
cg04308687_ENSG00000220076	7.13E-05	0.000215186	0.488105156	M1	Female	trans
cg20313696_BRCA2	7.13E-05	0.000215186	-0.579030875	M1	Female	trans
cg25399148_ZNF25-DT	7.13E-05	0.000215186	-0.28915791	M1	Female	trans
cg04001978_DSCAM	7.13E-05	0.000215186	-0.540797735	M1	Female	trans
cg04120734_PAFAH1B2P1	7.13E-05	0.00021519	-0.540982282	M1	Female	trans
cg02732176_POTEG	7.13E-05	0.00021519	-0.390211813	M1	Female	trans
cg04728840_ENSG00000178715	7.13E-05	0.00021519	-0.52582631	M1	Female	trans
cg01521225_ENSG00000231349	7.13E-05	0.00021519	-0.4526675	M1	Female	trans
cg04544994_ENSG00000233044	7.13E-05	0.000215191	-0.639318375	M1	Female	trans
cg11756968_OR7G2	7.13E-05	0.000215192	-0.852158819	M1	Female	trans
cg13879653_ENSG00000228540	7.13E-05	0.000215197	-0.448038598	M1	Female	trans
cg10377685_RNA5SP68	7.13E-05	0.000215198	-0.400938748	M1	Female	trans
cg10669142_ENSG00000234683	7.13E-05	0.0002152	0.675700401	M1	Female	trans
cg26971256_LRP1B	7.13E-05	0.000215201	-0.520807929	M1	Female	trans
cg00343367_SYNJ2-IT1	7.13E-05	0.000215201	-0.504474773	M1	Female	trans
cg09908042_ENSG00000243160	7.13E-05	0.000215216	-0.359712213	M1	Female	trans
cg09081941_DPEP2	7.14E-05	0.000215223	-0.618012226	M1	Female	trans
cg03593057_KLHDC7B	7.14E-05	0.000215224	0.468042624	M1	Female	trans
cg12571007_RNU6-219P	7.14E-05	0.000215225	-0.438599498	M1	Female	trans
cg12238738_ENSG00000243697	7.14E-05	0.000215226	-0.618175711	M1	Female	trans
cg20571761_ALOX5AP	7.14E-05	0.000215228	-0.482844004	M1	Female	trans
cg26170855_ENSG00000226595	7.14E-05	0.00021523	-0.580711476	M1	Female	trans
cg04152562_ENSG00000217786	7.14E-05	0.000215233	-0.578615359	M1	Female	trans
cg20825109_KLHL7-DT	7.14E-05	0.000215234	-0.548379657	M1	Female	trans
cg06736785_PDS5B	7.14E-05	0.000215237	0.53037386	M1	Female	trans
cg13978534_ENSG00000240063	7.14E-05	0.000215239	0.45737549	M1	Female	trans
cg16897387_LINC02644	7.14E-05	0.00021524	-1.252159371	M1	Female	trans
cg13921622_KRTAP4-4	7.14E-05	0.00021524	-0.399806684	M1	Female	trans
cg22783940_ENSG00000225337	7.14E-05	0.00021524	-0.988094494	M1	Female	trans
cg11324445_OR7D2	7.14E-05	0.000215242	-0.601646964	M1	Female	trans
cg16278658_HMGB3	7.14E-05	0.000215242	-0.48055131	M1	Female	trans
cg04464523_OR4D5	7.14E-05	0.000215249	-0.841778868	M1	Female	trans
cg02680901_ENSG00000230383	7.14E-05	0.00021525	-0.496120815	M1	Female	trans
cg04874862_CLDN10-AS1	7.14E-05	0.00021525	-0.553175911	M1	Female	trans
cg04767732_LINC01278	7.14E-05	0.00021525	1.746579566	M1	Female	trans
cg19765834_SNORA73	7.14E-05	0.000215253	-0.403359098	M1	Female	trans
cg10284638_ENSG00000225341	7.14E-05	0.000215253	-0.294322138	M1	Female	trans
cg18836060_DPPA2P1	7.14E-05	0.000215253	-0.459675107	M1	Female	trans
cg20803916_ENSG00000215861	7.14E-05	0.000215254	-0.53445787	M1	Female	trans
cg11619434_CALM3	7.14E-05	0.000215255	-0.414042177	M1	Female	trans
cg25740652_YIPF7	7.14E-05	0.000215255	-0.589723617	M1	Female	trans
cg03431957_CHRND	7.14E-05	0.000215255	-0.442927143	M1	Female	trans
cg12176654_HBA2	7.14E-05	0.000215257	-0.923201496	M1	Female	trans
cg16959364_RPL12P44	7.14E-05	0.000215264	-0.363106072	M1	Female	trans
cg19203369_KRT8P43	7.14E-05	0.000215264	0.449523091	M1	Female	trans
cg25791839_ENSG00000230355	7.14E-05	0.000215266	-0.52942298	M1	Female	trans
cg13127920_ENSG00000229369	7.14E-05	0.000215267	-0.554047892	M1	Female	trans
cg11016764_ENSG00000230175	7.14E-05	0.000215273	-0.576356783	M1	Female	trans
cg07091544_KCNAB1-AS1	7.14E-05	0.000215278	-0.555561384	M1	Female	trans
cg01124926_CEL	7.14E-05	0.000215278	-0.500244627	M1	Female	trans
cg19260869_ARL17A	7.14E-05	0.000215282	-0.371122232	M1	Female	trans
cg00736622_ENSG00000226376	7.14E-05	0.000215283	-0.481950057	M1	Female	trans
cg08476832_PPIAP91	7.14E-05	0.000215285	-0.450697602	M1	Female	trans
cg16237262_SERPINA3	7.14E-05	0.000215286	-0.569335894	M1	Female	trans
cg20111163_RNU6-1235P	7.14E-05	0.000215288	-0.582949701	M1	Female	trans
cg20983548_ENSG00000223812	7.14E-05	0.00021529	-0.587667778	M1	Female	trans
cg06400006_ENSG00000229905	7.14E-05	0.00021529	-0.53998509	M1	Female	trans
cg13879653_RNU6-820P	7.14E-05	0.000215295	-0.446533836	M1	Female	trans
cg02656169_MIR449A	7.14E-05	0.000215299	0.483441129	M1	Female	trans
cg09214668_ENSG00000232622	7.14E-05	0.000215301	-0.370588569	M1	Female	trans
cg25754561_FGF7P4	7.14E-05	0.000215302	-0.597029259	M1	Female	trans
cg04544994_BTF3P12	7.14E-05	0.000215304	-0.649207497	M1	Female	trans
cg00312344_ENSG00000240023	7.14E-05	0.000215308	-0.444595046	M1	Female	trans
cg11756968_UQCRHP1	7.14E-05	0.000215311	-0.817639601	M1	Female	trans
cg12600174_CAT	7.14E-05	0.000215313	0.511395356	M1	Female	trans
cg19687532_FNDC1-IT1	7.14E-05	0.000215314	-0.416521304	M1	Female	trans
cg23024913_ENSG00000233451	7.14E-05	0.000215315	-0.352635139	M1	Female	trans
cg26329715_ZDHHC1	7.14E-05	0.000215322	-0.413373174	M1	Female	trans
cg03214444_LINC02487	7.14E-05	0.000215324	-0.498398084	M1	Female	trans
cg18455405_TSGA13	7.14E-05	0.000215324	-0.341954413	M1	Female	trans
cg10973043_NRK	7.14E-05	0.000215332	-0.357937018	M1	Female	trans
cg02077688_ENSG00000233648	7.14E-05	0.000215336	-0.392188683	M1	Female	trans
cg20100801_SEC61GP1	7.14E-05	0.000215337	-0.629173212	M1	Female	trans
cg15509191_HLA-DRB9	7.14E-05	0.000215337	-0.233060422	M1	Female	trans
cg13848429_ATP5MC1P1	7.14E-05	0.000215337	0.631403521	M1	Female	trans
cg03283042_SATB1-AS1	7.14E-05	0.00021534	-0.502767385	M1	Female	trans
cg24360513_WSCD1	7.14E-05	0.000215342	0.442664523	M1	Female	trans
cg15735438_OR14J1	7.14E-05	0.000215344	-0.710626584	M1	Female	trans
cg25968206_NRG3-AS1	7.14E-05	0.000215346	-0.47413211	M1	Female	trans
cg15465092_ENSG00000225469	7.14E-05	0.000215347	0.93784334	M1	Female	trans
cg22516745_PCDHB2	7.14E-05	0.000215347	-0.839025863	M1	Female	trans
cg19124160_WASF1P1	7.14E-05	0.000215347	-0.448523078	M1	Female	trans
cg23577102_ENSG00000234115	7.14E-05	0.000215351	0.364148018	M1	Female	trans
cg04492287_BRI3	7.14E-05	0.000215351	-0.523060244	M1	Female	trans
cg11540596_RENBP	7.14E-05	0.000215353	-0.478237242	M1	Female	trans
cg20973649_ENSG00000226134	7.14E-05	0.000215354	-0.494593844	M1	Female	trans
cg00097800_ENSG00000145063	7.14E-05	0.000215354	-0.549098565	M1	Female	trans
cg23220823_ACTBP7	7.14E-05	0.000215358	0.514391153	M1	Female	trans
cg14013632_MIR455	7.14E-05	0.00021536	-0.259453681	M1	Female	trans
cg13795336_INSM2	7.14E-05	0.00021536	-2.77923762	M1	Female	trans
cg10061851_SPDYE2B	7.14E-05	0.00021536	1.035374267	M1	Female	trans
cg00569101_SLC52A3	7.14E-05	0.000215363	-0.398399866	M1	Female	trans
cg19155518_FZD1	7.14E-05	0.000215366	-0.559287976	M1	Female	trans
cg07320976_RPL13P2	7.14E-05	0.000215368	-0.364039533	M1	Female	trans
cg16798839_NRDE2	7.14E-05	0.000215368	-0.431411646	M1	Female	trans
cg11156873_FGFRL1	7.14E-05	0.000215368	-0.427807993	M1	Female	trans
cg13733038_SPAM1	7.14E-05	0.000215369	-0.379563718	M1	Female	trans
cg21407000_EIF4A1P11	7.14E-05	0.000215369	-0.690984744	M1	Female	trans
cg02302000_GTF3AP1	7.14E-05	0.000215371	-0.673437604	M1	Female	trans
cg03575231_CACNA1H	7.14E-05	0.000215372	-0.384402775	M1	Female	trans
cg11364964_DIO3	7.14E-05	0.000215372	-0.49003771	M1	Female	trans
cg07825114_RNA5SP512	7.14E-05	0.000215372	0.406976992	M1	Female	trans
cg22714776_IL13	7.14E-05	0.000215372	-0.445684096	M1	Female	trans
cg00129847_MIR620	7.14E-05	0.000215375	-0.442534097	M1	Female	trans
cg27551718_GAL3ST3	7.14E-05	0.000215379	-0.377597672	M1	Female	trans
cg02695239_ENSG00000232736	7.14E-05	0.000215381	-0.456811362	M1	Female	trans
cg10324032_IGHD3-16	7.14E-05	0.000215381	-0.512786293	M1	Female	trans
cg20720042_U8	7.14E-05	0.000215382	-0.477211643	M1	Female	trans
cg19276014_LINC01345	7.14E-05	0.000215382	-0.661781166	M1	Female	trans
cg10240127_RP1L1	7.14E-05	0.000215382	-0.435117033	M1	Female	trans
cg18055007_MTCO1P53	7.14E-05	0.000215385	0.434205329	M1	Female	trans
cg18687588_ADAMTSL4-AS2	7.14E-05	0.000215385	-0.471464874	M1	Female	trans
cg16430407_ENSG00000243038	7.14E-05	0.00021539	-0.449606004	M1	Female	trans
cg13095372_NPSR1	7.14E-05	0.000215396	0.624195373	M1	Female	trans
cg09855983_OR6C75	7.14E-05	0.000215396	-0.589249583	M1	Female	trans
cg10972590_RNU6-437P	7.14E-05	0.000215396	0.618038244	M1	Female	trans
cg23492225_PRG3	7.14E-05	0.000215397	-0.397025904	M1	Female	trans
cg19219998_KRTAP27-1	7.14E-05	0.000215397	-0.188165409	M1	Female	trans
cg12659158_NRXN1	7.14E-05	0.0002154	-0.453867508	M1	Female	trans
cg22009052_ASIC4-AS1	7.14E-05	0.000215403	-0.347176859	M1	Female	trans
cg21610436_OR6Y1	7.14E-05	0.000215403	-0.670321054	M1	Female	trans
cg24446378_PSG7	7.14E-05	0.000215403	-0.63427529	M1	Female	trans
cg00154829_RPL36P20	7.14E-05	0.000215406	-0.391334573	M1	Female	trans
cg23209353_USP50	7.14E-05	0.000215408	-0.475371475	M1	Female	trans
cg18635497_IGLC6	7.14E-05	0.000215409	0.352409952	M1	Female	trans
cg12753915_ATP5MC1P1	7.14E-05	0.000215419	0.729934037	M1	Female	trans
cg10991855_CXCR2	7.14E-05	0.000215419	-0.581694614	M1	Female	trans
cg04398282_ENSG00000223966	7.14E-05	0.000215419	-0.415962643	M1	Female	trans
cg09221252_CCNQP1	7.14E-05	0.00021542	-0.336608126	M1	Female	trans
cg08985142_ENSG00000216781	7.14E-05	0.00021542	-0.52943619	M1	Female	trans
cg22762615_ENSG00000232918	7.14E-05	0.000215421	0.46457271	M1	Female	trans
cg11091734_MIR610	7.14E-05	0.000215426	-0.421130659	M1	Female	trans
cg18480033_TSGA10IP	7.14E-05	0.000215428	-0.306837503	M1	Female	trans
cg00570285_ENSG00000228286	7.14E-05	0.00021543	-0.459150889	M1	Female	trans
cg12067981_RNA5S2	7.14E-05	0.000215433	-0.481347695	M1	Female	trans
cg25325723_AGAP6	7.14E-05	0.000215434	-0.456293134	M1	Female	trans
cg07601093_LINC02534	7.14E-05	0.000215434	-0.611277717	M1	Female	trans
cg17568448_FAM133CP	7.14E-05	0.000215434	-0.4707194	M1	Female	trans
cg08690235_PLA2G2E	7.14E-05	0.000215435	-0.417050109	M1	Female	trans
cg19408572_AIM2	7.14E-05	0.000215438	0.664221665	M1	Female	trans
cg10175261_TCAF2	7.14E-05	0.00021544	-0.692931729	M1	Female	trans
cg00117490_BHMT	7.14E-05	0.000215442	-0.381999312	M1	Female	trans
cg20784015_THBS3-AS1	7.15E-05	0.000215444	-0.374816499	M1	Female	trans
cg04478428_BAK1P1	7.15E-05	0.000215444	-0.4542078	M1	Female	trans
cg00587861_FAM96AP1	7.15E-05	0.000215444	-0.576982464	M1	Female	trans
cg20212362_RN7SL35P	7.15E-05	0.000215446	-0.483785675	M1	Female	trans
cg14908168_GPX6	7.15E-05	0.000215446	-0.559612134	M1	Female	trans
cg20046668_GABBR1	7.15E-05	0.000215449	-0.390055028	M1	Female	trans
cg08188698_SNX18P3	7.15E-05	0.000215449	-0.556371693	M1	Female	trans
cg16770243_TMEM71	7.15E-05	0.000215449	-0.537946439	M1	Female	trans
cg04945518_RAB28P3	7.15E-05	0.00021545	-0.605221828	M1	Female	trans
cg09849405_ALPG	7.15E-05	0.000215452	-0.559119525	M1	Female	trans
cg04378385_ENSG00000240790	7.15E-05	0.000215452	0.566419557	M1	Female	trans
cg15644305_IL3RA	7.15E-05	0.000215452	-0.477098098	M1	Female	trans
cg22658550_ENSG00000236864	7.15E-05	0.000215452	-0.636023373	M1	Female	trans
cg04136018_ENSG00000228566	7.15E-05	0.000215452	0.567666499	M1	Female	trans
cg00199007_STARD3	7.15E-05	0.000215452	-0.488603255	M1	Female	trans
cg08317284_NXPH2	7.15E-05	0.000215452	0.444292049	M1	Female	trans
cg04418091_ACTBP7	7.15E-05	0.000215455	-0.713153414	M1	Female	trans
cg14529767_RNU6-1115P	7.15E-05	0.000215456	0.621755097	M1	Female	trans
cg00900422_CBX3P1	7.15E-05	0.000215457	-0.5210622	M1	Female	trans
cg24272257_ACOT6	7.15E-05	0.000215457	-0.493657527	M1	Female	trans
cg08174789_ENSG00000226812	7.15E-05	0.00021546	-0.730924883	M1	Female	trans
cg09283750_ATP13A4-AS1	7.15E-05	0.00021546	-0.672375019	M1	Female	trans
cg16897387_ENSG00000237349	7.15E-05	0.000215462	-1.324433105	M1	Female	trans
cg23987549_RNA5SP516	7.15E-05	0.000215468	0.477553404	M1	Female	trans
cg17114767_CFL1P7	7.15E-05	0.000215469	-0.387181241	M1	Female	trans
cg20683445_BEGAIN	7.15E-05	0.000215471	-0.398676083	M1	Female	trans
cg17969084_HNRNPA1P32	7.15E-05	0.000215475	0.431543845	M1	Female	trans
cg06281627_LINC01323	7.15E-05	0.000215475	-0.185282171	M1	Female	trans
cg14426682_PPP4R4	7.15E-05	0.000215477	-0.518273313	M1	Female	trans
cg23238869_ALKAL1	7.15E-05	0.000215479	-0.421654443	M1	Female	trans
cg00534215_GAPDHP31	7.15E-05	0.000215484	-0.48440413	M1	Female	trans
cg13871921_ENSG00000228554	7.15E-05	0.000215484	-0.764552045	M1	Female	trans
cg21766141_ESX1	7.15E-05	0.000215484	-0.444777065	M1	Female	trans
cg12283439_CEACAMP3	7.15E-05	0.000215484	-0.473748962	M1	Female	trans
cg08331082_IGKV1OR2-108	7.15E-05	0.000215484	-0.421255722	M1	Female	trans
cg03775628_ENSG00000230051	7.15E-05	0.000215485	-0.487245186	M1	Female	trans
cg20388329_PGBD5	7.15E-05	0.00021549	-0.556536205	M1	Female	trans
cg04947385_PRKACG	7.15E-05	0.00021549	-0.465855137	M1	Female	trans
cg23238869_LINC00626	7.15E-05	0.000215491	-0.446892968	M1	Female	trans
cg17600784_ZNF248	7.15E-05	0.000215492	-0.412933363	M1	Female	trans
cg10434776_ENSG00000226812	7.15E-05	0.000215494	0.633981604	M1	Female	trans
cg01100542_ENSG00000237319	7.15E-05	0.000215495	-0.697190838	M1	Female	trans
cg05839762_OR6C3	7.15E-05	0.000215497	0.578906883	M1	Female	trans
cg08044704_ALDH1A2	7.15E-05	0.000215499	-0.55755441	M1	Female	trans
cg04478428_HMGN5	7.15E-05	0.0002155	0.42075539	M1	Female	trans
cg15412826_ENSG00000226117	7.15E-05	0.0002155	-0.423280381	M1	Female	trans
cg00218134_SRA1	7.15E-05	0.000215502	-0.4358426	M1	Female	trans
cg16709353_CCDC185	7.15E-05	0.000215504	0.416080798	M1	Female	trans
cg08296131_ZNF235	7.15E-05	0.000215506	-0.57980703	M1	Female	trans
cg19060760_RNU6-984P	7.15E-05	0.00021551	-0.448794673	M1	Female	trans
cg07173972_NDUFA13	7.15E-05	0.00021551	-0.450408225	M1	Female	trans
cg20237815_RNU7-185P	7.15E-05	0.00021551	-0.163327456	M1	Female	trans
cg20237815_XRCC6P3	7.15E-05	0.00021551	-0.823984211	M1	Female	trans
cg20237815_RNU6-968P	7.15E-05	0.00021551	-0.823984211	M1	Female	trans
cg20237815_SLC25A20P1	7.15E-05	0.00021551	-0.823984211	M1	Female	trans
cg20237815_MTATP6P21	7.15E-05	0.00021551	-0.823984211	M1	Female	trans
cg20237815_PIP5K1P2	7.15E-05	0.00021551	-0.58481483	M1	Female	trans
cg20237815_IGHD5-24	7.15E-05	0.00021551	-0.58481483	M1	Female	trans
cg20237815_RPS2P52	7.15E-05	0.00021551	-0.823984211	M1	Female	trans
cg20237815_NLRP5	7.15E-05	0.00021551	-0.552975867	M1	Female	trans
cg20237815_OR4K12P	7.15E-05	0.00021551	-0.823984211	M1	Female	trans
cg20237815_RBMY1F	7.15E-05	0.00021551	-0.823984211	M1	Female	trans
cg20237815_MED28P4	7.15E-05	0.00021551	-0.823984211	M1	Female	trans
cg20237815_ENSG00000225175	7.15E-05	0.00021551	-0.369593661	M1	Female	trans
cg20237815_ENSG00000225881	7.15E-05	0.00021551	-0.416647531	M1	Female	trans
cg20237815_ENSG00000225974	7.15E-05	0.00021551	-0.314445879	M1	Female	trans
cg20237815_ENSG00000237590	7.15E-05	0.00021551	-0.58481483	M1	Female	trans
cg04924345_FAM81A	7.15E-05	0.000215511	-0.574369224	M1	Female	trans
cg17994629_OR4G2P	7.15E-05	0.000215512	-0.565632579	M1	Female	trans
cg20942887_SLC6A14P1	7.15E-05	0.000215513	-0.301738571	M1	Female	trans
cg17414101_ADAMTSL5	7.15E-05	0.000215513	-0.461053821	M1	Female	trans
cg16175752_RPL29P29	7.15E-05	0.000215513	-0.614010315	M1	Female	trans
cg19466967_OR5H15	7.15E-05	0.000215513	-0.599525604	M1	Female	trans
cg26930498_TRBJ2-2	7.15E-05	0.000215513	-0.490477183	M1	Female	trans
cg10940561_U8	7.15E-05	0.000215513	-0.488641483	M1	Female	trans
cg13961318_SPI1	7.15E-05	0.000215513	-0.562242651	M1	Female	trans
cg16615370_ATP13A4-AS1	7.15E-05	0.000215514	-0.477758022	M1	Female	trans
cg12664780_KRT18P12	7.15E-05	0.000215514	-0.477988104	M1	Female	trans
cg07380881_ENSG00000225884	7.15E-05	0.000215516	-0.441684728	M1	Female	trans
cg06163824_RNU6-763P	7.15E-05	0.000215517	-0.600628017	M1	Female	trans
cg16818712_ENSG00000223809	7.15E-05	0.000215517	-0.348900841	M1	Female	trans
cg14378465_ARGLU1	7.15E-05	0.000215517	-0.365004141	M1	Female	trans
cg18301136_TCEA3	7.15E-05	0.000215518	-0.526370039	M1	Female	trans
cg08776711_FLOT2	7.15E-05	0.000215519	-0.540340947	M1	Female	trans
cg06215923_GPX5	7.15E-05	0.000215521	0.900630159	M1	Female	trans
cg21245975_CRNN	7.15E-05	0.000215523	0.57193919	M1	Female	trans
cg15315714_CDY8P	7.15E-05	0.000215526	-0.515603075	M1	Female	trans
cg16601957_EML4-AS1	7.15E-05	0.000215527	-0.504020119	M1	Female	trans
cg02105346_RNU6-1029P	7.15E-05	0.000215531	-0.325845472	M1	Female	trans
cg13447527_RNU6-901P	7.15E-05	0.000215532	-0.472107047	M1	Female	trans
cg03593057_LRFN3	7.15E-05	0.000215533	0.479576	M1	Female	trans
cg23742047_OR2AK2	7.15E-05	0.000215533	-0.409309124	M1	Female	trans
cg15372372_FCGR3B	7.15E-05	0.000215533	-0.455394993	M1	Female	trans
cg21849790_ENSG00000233739	7.15E-05	0.000215533	0.642835944	M1	Female	trans
cg25192210_RNU6ATAC5P	7.15E-05	0.000215533	-0.69401186	M1	Female	trans
cg08598324_RPL10P16	7.15E-05	0.000215534	-0.421558569	M1	Female	trans
cg06024364_HNRNPH1	7.15E-05	0.000215536	-0.409009207	M1	Female	trans
cg20114053_SPATA20P1	7.15E-05	0.000215536	-0.62725462	M1	Female	trans
cg11104828_CSPG4	7.15E-05	0.000215536	-0.637181258	M1	Female	trans
cg05740567_PAFAH1B2P1	7.15E-05	0.000215536	-0.575607793	M1	Female	trans
cg06024364_PPIAP7	7.15E-05	0.000215539	-0.483843578	M1	Female	trans
cg00939032_RNU6-984P	7.15E-05	0.000215539	0.490872537	M1	Female	trans
cg21052958_HNRNPA1P57	7.15E-05	0.000215539	-0.373578439	M1	Female	trans
cg09627874_ENSG00000223450	7.15E-05	0.000215539	0.379246059	M1	Female	trans
cg04487202_SLC8A1	7.15E-05	0.000215539	-0.708029811	M1	Female	trans
cg11153505_VPS9D1	7.15E-05	0.000215539	-0.51744994	M1	Female	trans
cg00507815_AMY1C	7.15E-05	0.000215542	-0.427480429	M1	Female	trans
cg02614372_TAAR8	7.15E-05	0.000215543	-0.658256752	M1	Female	trans
cg00047667_RET	7.15E-05	0.000215544	-0.527856303	M1	Female	trans
cg14230089_ENSG00000205035	7.15E-05	0.000215544	-0.514379441	M1	Female	trans
cg16503053_JARID2	7.15E-05	0.000215544	-0.57829547	M1	Female	trans
cg03959986_ENSG00000229530	7.15E-05	0.000215544	0.559987856	M1	Female	trans
cg09472784_ENSG00000225947	7.15E-05	0.000215544	-0.586014783	M1	Female	trans
cg14483161_IRF4	7.15E-05	0.000215544	-0.464425829	M1	Female	trans
cg12282100_SLC23A1	7.15E-05	0.000215545	0.408661771	M1	Female	trans
cg25122934_COL14A1	7.15E-05	0.000215546	-0.399908759	M1	Female	trans
cg12173550_MIR193A	7.15E-05	0.000215548	-0.710695787	M1	Female	trans
cg20341836_SNORD115-33	7.15E-05	0.000215548	0.336858564	M1	Female	trans
cg21941512_ENSG00000235972	7.15E-05	0.000215548	-0.448522352	M1	Female	trans
cg26250046_PRKACB	7.15E-05	0.000215548	-0.487210429	M1	Female	trans
cg02674997_C9orf92	7.15E-05	0.000215551	-0.530385219	M1	Female	trans
cg22702814_B3GALT1	7.15E-05	0.000215553	-0.416129241	M1	Female	trans
cg04312919_TTTY2	7.15E-05	0.000215555	0.364760843	M1	Female	trans
cg16255663_SLC34A1	7.15E-05	0.000215558	-0.555920583	M1	Female	trans
cg00199007_ENSG00000239407	7.15E-05	0.000215562	0.443170463	M1	Female	trans
cg03623045_PRKCG	7.15E-05	0.000215562	-0.545634039	M1	Female	trans
cg18668020_RAB28P3	7.15E-05	0.000215562	-0.646189029	M1	Female	trans
cg10520070_LRFN5	7.15E-05	0.000215562	-0.675847235	M1	Female	trans
cg05329960_SNORA62	7.15E-05	0.000215562	-0.606184791	M1	Female	trans
cg08188698_SRRM1P3	7.15E-05	0.000215566	-0.567450395	M1	Female	trans
cg03843572_CST6	7.15E-05	0.000215567	-0.46996742	M1	Female	trans
cg17159699_RN7SL22P	7.15E-05	0.000215567	-0.455733487	M1	Female	trans
cg17159699_PRL	7.15E-05	0.000215567	-0.321849172	M1	Female	trans
cg22203300_RXFP4	7.15E-05	0.000215567	-1.002468324	M1	Female	trans
cg00666820_PLCD3	7.15E-05	0.000215567	-0.56034834	M1	Female	trans
cg02665297_SERPINA12	7.15E-05	0.000215571	-0.491354108	M1	Female	trans
cg18057692_NAP1L3	7.15E-05	0.000215572	-0.470943188	M1	Female	trans
cg07360017_MIR1256	7.15E-05	0.000215577	-0.550053596	M1	Female	trans
cg16171687_BTBD6P1	7.15E-05	0.000215577	-0.347989077	M1	Female	trans
cg26660305_RPL12P36	7.15E-05	0.000215577	-0.330076837	M1	Female	trans
cg23885472_RNU6-103P	7.15E-05	0.00021558	-0.502389378	M1	Female	trans
cg23209353_B4GALT4-AS1	7.15E-05	0.000215581	-0.477446838	M1	Female	trans
cg17400905_RNA5SP263	7.15E-05	0.000215581	0.362079186	M1	Female	trans
cg15466595_RNU7-119P	7.15E-05	0.000215582	-0.318346979	M1	Female	trans
cg14501281_HMGN2P10	7.15E-05	0.000215589	0.490636587	M1	Female	trans
cg10900636_RPS4XP2	7.15E-05	0.000215591	-0.409744643	M1	Female	trans
cg01534242_GTF2IP23	7.15E-05	0.000215597	-0.350408714	M1	Female	trans
cg20683445_RN7SL12P	7.15E-05	0.000215597	-0.423613774	M1	Female	trans
cg13767506_PTHLH	7.15E-05	0.000215597	-0.388702398	M1	Female	trans
cg22203300_RPS14P4	7.15E-05	0.000215597	-0.820085385	M1	Female	trans
cg15859083_LINC00877	7.15E-05	0.000215597	-0.564935923	M1	Female	trans
cg11494710_RPS26P35	7.15E-05	0.000215597	-0.399828255	M1	Female	trans
cg04600055_BTF3L4P4	7.15E-05	0.000215597	0.483720372	M1	Female	trans
cg25421560_SHC4	7.15E-05	0.000215597	-0.73984713	M1	Female	trans
cg08636573_DRD5P2	7.15E-05	0.000215597	-0.567664701	M1	Female	trans
cg10250177_TSPEAR-AS2	7.15E-05	0.000215597	0.555816407	M1	Female	trans
cg06567996_RN7SL691P	7.15E-05	0.000215597	-0.542334257	M1	Female	trans
cg06567996_LINC01007	7.15E-05	0.000215597	-0.542334257	M1	Female	trans
cg06567996_GLT6D1	7.15E-05	0.000215597	-0.542334257	M1	Female	trans
cg06567996_MTND1P18	7.15E-05	0.000215597	-0.542334257	M1	Female	trans
cg06567996_FARSBP1	7.15E-05	0.000215597	-0.542334257	M1	Female	trans
cg06567996_MRPS33P4	7.15E-05	0.000215597	-0.542334257	M1	Female	trans
cg06567996_ENSG00000233437	7.15E-05	0.000215597	-0.542334257	M1	Female	trans
cg06567996_TPT1P14	7.15E-05	0.000215597	-0.542334257	M1	Female	trans
cg06567996_HLTF-AS1	7.15E-05	0.000215597	-0.384916497	M1	Female	trans
cg06567996_GCNT1P5	7.15E-05	0.000215597	-0.384916497	M1	Female	trans
cg06567996_RPL21P92	7.15E-05	0.000215597	-0.384916497	M1	Female	trans
cg06567996_OR8B1P	7.15E-05	0.000215597	-0.15198334	M1	Female	trans
cg06567996_ENSG00000243122	7.15E-05	0.000215597	-0.22278653	M1	Female	trans
cg22806076_RSPH10B2	7.15E-05	0.000215597	-0.718469235	M1	Female	trans
cg06602454_RPS2P7	7.15E-05	0.000215597	-0.547453256	M1	Female	trans
cg18455405_RN7SKP185	7.15E-05	0.000215597	-0.349353419	M1	Female	trans
cg18966920_MIR876	7.15E-05	0.000215597	-0.592425752	M1	Female	trans
cg18811157_ADGRF4	7.15E-05	0.000215597	-0.58500572	M1	Female	trans
cg16959364_ENSG00000186244	7.15E-05	0.000215597	-0.408331151	M1	Female	trans
cg23418467_RPL7P10	7.15E-05	0.000215597	-0.585122433	M1	Female	trans
cg23418467_BRINP3	7.15E-05	0.000215597	-0.585122433	M1	Female	trans
cg23418467_MIR588	7.15E-05	0.000215597	-0.415284992	M1	Female	trans
cg23418467_RNU6-270P	7.15E-05	0.000215597	-0.524907005	M1	Female	trans
cg23418467_RBMY1HP	7.15E-05	0.000215597	-0.585122433	M1	Female	trans
cg23418467_ENSG00000205452	7.15E-05	0.000215597	-0.327948531	M1	Female	trans
cg23418467_ASS1P4	7.15E-05	0.000215597	-0.585122433	M1	Female	trans
cg23418467_CALM1P1	7.15E-05	0.000215597	-0.415286281	M1	Female	trans
cg23418467_ENSG00000238192	7.15E-05	0.000215597	-0.585122433	M1	Female	trans
cg23418467_SHROOM2P1	7.15E-05	0.000215597	-0.340351121	M1	Female	trans
cg04667681_ENSG00000240729	7.15E-05	0.000215597	-0.43151046	M1	Female	trans
cg03035495_CIR1P3	7.15E-05	0.000215597	-0.301926535	M1	Female	trans
cg20784955_IGHM	7.15E-05	0.000215599	-0.310294898	M1	Female	trans
cg26539736_IFNA12P	7.15E-05	0.000215599	-0.415138719	M1	Female	trans
cg09252970_ENSG00000238039	7.15E-05	0.0002156	-0.660816012	M1	Female	trans
cg10044466_PPIAP66	7.15E-05	0.000215606	0.681087139	M1	Female	trans
cg08325191_DNAJB8-AS1	7.15E-05	0.000215606	0.539708314	M1	Female	trans
cg12386544_RN7SL272P	7.15E-05	0.000215606	-0.98004196	M1	Female	trans
cg13440924_LINC00428	7.15E-05	0.000215608	-0.574535036	M1	Female	trans
cg18805486_ENSG00000227950	7.15E-05	0.000215608	-0.354654649	M1	Female	trans
cg25353287_SH2D4B	7.15E-05	0.00021561	-0.378257892	M1	Female	trans
cg21966616_TRGV9	7.15E-05	0.000215612	-0.344217906	M1	Female	trans
cg14655590_ENSG00000230260	7.15E-05	0.000215612	-0.705492537	M1	Female	trans
cg10118513_ENSG00000227813	7.15E-05	0.000215614	0.392840341	M1	Female	trans
cg10044466_LINC01135	7.15E-05	0.000215617	0.59502062	M1	Female	trans
cg08446682_ZNF877P	7.16E-05	0.000215627	-0.555499442	M1	Female	trans
cg20160035_LINC00092	7.16E-05	0.000215629	-0.498803	M1	Female	trans
cg16105569_IGHV3-74	7.16E-05	0.00021563	-0.310834644	M1	Female	trans
cg12932951_TEX19	7.16E-05	0.000215631	-0.557981355	M1	Female	trans
cg05868023_IRS1	7.16E-05	0.000215642	0.395509217	M1	Female	trans
cg24702216_ENSG00000241961	7.16E-05	0.000215643	-0.470276887	M1	Female	trans
cg25192647_OR1C1	7.16E-05	0.000215643	-0.407888677	M1	Female	trans
cg09700868_CUBNP2	7.16E-05	0.000215644	-0.335610761	M1	Female	trans
cg14193001_MINDY4B	7.16E-05	0.000215652	-0.444940231	M1	Female	trans
cg06736785_GADD45GIP1	7.16E-05	0.000215656	-0.53307966	M1	Female	trans
cg11459852_CNPY4	7.16E-05	0.000215657	0.52849643	M1	Female	trans
cg25699417_RNA5SP507	7.16E-05	0.000215657	-0.433901902	M1	Female	trans
cg25951934_DISP3	7.16E-05	0.000215657	-0.46011274	M1	Female	trans
cg26449206_MRPL50P1	7.16E-05	0.000215658	-0.621483183	M1	Female	trans
cg12717664_RNU6-25P	7.16E-05	0.000215658	-0.510363968	M1	Female	trans
cg24876773_MIR298	7.16E-05	0.000215658	-0.576983912	M1	Female	trans
cg08013109_ENSG00000225191	7.16E-05	0.00021566	-0.440296939	M1	Female	trans
cg16856722_L1TD1	7.16E-05	0.00021566	-0.458732831	M1	Female	trans
cg20733879_REXO2	7.16E-05	0.000215661	-0.499999259	M1	Female	trans
cg01378439_RBP1	7.16E-05	0.000215661	-0.438123892	M1	Female	trans
cg13854498_SNORD90	7.16E-05	0.000215661	-0.663169441	M1	Female	trans
cg20150659_ENSG00000236775	7.16E-05	0.000215662	-0.699483072	M1	Female	trans
cg17779085_ENSG00000227769	7.16E-05	0.000215662	-0.374858345	M1	Female	trans
cg19580967_ENSG00000232738	7.16E-05	0.000215663	0.463751788	M1	Female	trans
cg24294835_RARRES2P3	7.16E-05	0.000215663	-0.581834621	M1	Female	trans
cg04271445_ENSG00000224612	7.16E-05	0.000215664	-0.368607004	M1	Female	trans
cg07766767_RN7SL267P	7.16E-05	0.000215664	-0.622010829	M1	Female	trans
cg16328106_OR5B2	7.16E-05	0.000215664	0.507060366	M1	Female	trans
cg04544994_KARS1P1	7.16E-05	0.000215666	-0.700801958	M1	Female	trans
cg11889058_RCAN2	7.16E-05	0.000215666	-0.484153693	M1	Female	trans
cg19383909_ENSG00000228174	7.16E-05	0.000215672	-0.549595828	M1	Female	trans
cg26529963_ENSG00000240611	7.16E-05	0.000215672	-0.601284233	M1	Female	trans
cg17900689_ENSG00000227365	7.16E-05	0.000215673	0.621248866	M1	Female	trans
cg03335313_SPINT5P	7.16E-05	0.000215673	-0.493915704	M1	Female	trans
cg03859614_IL12B	7.16E-05	0.000215674	-0.505347538	M1	Female	trans
cg03033996_SNORD116-24	7.16E-05	0.000215674	-0.489231624	M1	Female	trans
cg07917878_MIR194-1	7.16E-05	0.000215677	-0.815963768	M1	Female	trans
cg02594345_FGFR3P6	7.16E-05	0.000215677	0.457071189	M1	Female	trans
cg03974581_ENSG00000228680	7.16E-05	0.000215677	-0.514194739	M1	Female	trans
cg04678902_HNRNPA1P23	7.16E-05	0.000215679	0.638267649	M1	Female	trans
cg25855415_HORMAD1	7.16E-05	0.000215681	-0.510383752	M1	Female	trans
cg16278658_ARID5A	7.16E-05	0.000215681	-0.501074893	M1	Female	trans
cg07140455_KRT31	7.16E-05	0.000215682	-0.486253823	M1	Female	trans
cg14509967_APAF1	7.16E-05	0.000215685	0.344223041	M1	Female	trans
cg17296658_ENSG00000242613	7.16E-05	0.000215686	-0.372279241	M1	Female	trans
cg13806489_HOXB-AS4	7.16E-05	0.000215686	-0.697884459	M1	Female	trans
cg21979972_ENSG00000240441	7.16E-05	0.00021569	-0.577510155	M1	Female	trans
cg10736692_MIR1915	7.16E-05	0.00021569	-0.411167775	M1	Female	trans
cg08438705_SPANXC	7.16E-05	0.000215691	-0.512557102	M1	Female	trans
cg09299773_PLCXD2	7.16E-05	0.000215694	-0.431684864	M1	Female	trans
cg19115205_LRRC49	7.16E-05	0.000215698	-0.661507271	M1	Female	trans
cg18976191_ARL2BPP3	7.16E-05	0.000215698	-0.498244102	M1	Female	trans
cg10044466_ENSG00000241352	7.16E-05	0.000215703	0.587028717	M1	Female	trans
cg01093369_KRTAP13-1	7.16E-05	0.000215704	-0.959776522	M1	Female	trans
cg26481249_ELOCP26	7.16E-05	0.000215704	-0.521771141	M1	Female	trans
cg17677490_ENSG00000220986	7.16E-05	0.000215704	-0.380377955	M1	Female	trans
cg25040746_POM121	7.16E-05	0.000215705	-0.553487085	M1	Female	trans
cg08413370_ENSG00000235168	7.16E-05	0.00021571	-0.532694766	M1	Female	trans
cg09754272_DIAPH3-AS1	7.16E-05	0.000215715	0.356726647	M1	Female	trans
cg20265572_HTR3C2P	7.16E-05	0.000215717	-0.448099997	M1	Female	trans
cg23073032_ACSM1	7.16E-05	0.000215717	0.432024291	M1	Female	trans
cg03560018_CCDC39	7.16E-05	0.000215717	0.444966993	M1	Female	trans
cg19585707_RAD23BP3	7.16E-05	0.000215717	-0.382543351	M1	Female	trans
cg21411095_SNORD70B	7.16E-05	0.000215719	-0.456939477	M1	Female	trans
cg08517984_ENSG00000237390	7.16E-05	0.000215725	-0.586913547	M1	Female	trans
cg26034147_RNU6-829P	7.16E-05	0.000215726	-0.58469239	M1	Female	trans
cg09947026_RNU6-787P	7.16E-05	0.000215726	-0.445179335	M1	Female	trans
cg00801360_MIR1294	7.16E-05	0.000215726	-0.526531589	M1	Female	trans
cg15741247_RN7SKP206	7.16E-05	0.000215727	-0.696942006	M1	Female	trans
cg14043843_UGT1A12P	7.16E-05	0.000215729	-0.702474056	M1	Female	trans
cg10099795_RNU6-984P	7.16E-05	0.000215729	0.57231628	M1	Female	trans
cg01080012_ENSG00000239991	7.16E-05	0.000215731	-0.368516237	M1	Female	trans
cg20451596_ENSG00000235774	7.16E-05	0.000215734	-0.393313937	M1	Female	trans
cg21066768_TFF1	7.16E-05	0.000215735	0.5103397	M1	Female	trans
cg19895324_SYN3-AS1	7.16E-05	0.000215735	-0.476093227	M1	Female	trans
cg16726234_IL37	7.16E-05	0.000215735	-0.349881536	M1	Female	trans
cg18626958_SORCS3	7.16E-05	0.000215735	-0.511289213	M1	Female	trans
cg16476700_ENSG00000235377	7.16E-05	0.000215735	-0.422395659	M1	Female	trans
cg14667780_XKRYP2	7.16E-05	0.000215735	-0.53515092	M1	Female	trans
cg14667780_XKRYP1	7.16E-05	0.000215735	-0.53515092	M1	Female	trans
cg11464377_MTCO1P8	7.16E-05	0.000215735	-0.934159534	M1	Female	trans
cg11464377_RNU6-336P	7.16E-05	0.000215735	-0.806990926	M1	Female	trans
cg11464377_LUZP4P1	7.16E-05	0.000215735	-0.806990926	M1	Female	trans
cg11464377_ADIRF	7.16E-05	0.000215735	-0.510005416	M1	Female	trans
cg11464377_MIR7-3	7.16E-05	0.000215735	-0.723266004	M1	Female	trans
cg11464377_ENSG00000228877	7.16E-05	0.000215735	-0.806990926	M1	Female	trans
cg11464377_COX6B1P7	7.16E-05	0.000215735	-1.137022775	M1	Female	trans
cg11464377_RNU6-827P	7.16E-05	0.000215735	-1.137022775	M1	Female	trans
cg11464377_MTCO2P8	7.16E-05	0.000215735	-1.137022775	M1	Female	trans
cg11464377_SNORD115-30	7.16E-05	0.000215735	-1.137022775	M1	Female	trans
cg11464377_KRTAP4-7	7.16E-05	0.000215735	-1.137022775	M1	Female	trans
cg11464377_Y_RNA	7.16E-05	0.000215735	-1.137022775	M1	Female	trans
cg11464377_U3	7.16E-05	0.000215735	-1.137022775	M1	Female	trans
cg11464377_ENSG00000228048	7.16E-05	0.000215735	-1.137022775	M1	Female	trans
cg11464377_GXYLT1P2	7.16E-05	0.000215735	-0.615966556	M1	Female	trans
cg14214384_RNA5SP80	7.16E-05	0.000215736	0.642663293	M1	Female	trans
cg24600457_MRPL50P1	7.16E-05	0.000215736	-0.808484818	M1	Female	trans
cg09627874_ENSG00000226403	7.16E-05	0.000215736	0.430590588	M1	Female	trans
cg22646311_GACAT3	7.16E-05	0.000215739	0.369126118	M1	Female	trans
cg26659797_ENSG00000239674	7.16E-05	0.00021574	-0.634198885	M1	Female	trans
cg27551718_SIGLEC8	7.16E-05	0.000215743	-0.512339641	M1	Female	trans
cg01569860_RPL37P4	7.16E-05	0.000215744	-0.467090032	M1	Female	trans
cg03771702_RPS20P24	7.16E-05	0.000215746	-0.535851734	M1	Female	trans
cg11041558_KCND2	7.16E-05	0.000215749	-0.449638878	M1	Female	trans
cg22150680_TRAV8-2	7.16E-05	0.000215749	-0.331027963	M1	Female	trans
cg22535327_ENSG00000240752	7.16E-05	0.000215751	-0.446993561	M1	Female	trans
cg14364129_C1DP3	7.16E-05	0.000215751	-0.572190015	M1	Female	trans
cg07832337_TBC1D26-AS1	7.16E-05	0.000215753	0.515590799	M1	Female	trans
cg08414407_USP9YP27	7.16E-05	0.000215754	-0.798871103	M1	Female	trans
cg20150659_PCSK1	7.16E-05	0.000215756	-0.594127135	M1	Female	trans
cg03859614_FAM47C	7.16E-05	0.000215756	-0.448272288	M1	Female	trans
cg22179430_ENSG00000231193	7.16E-05	0.000215757	-0.509994516	M1	Female	trans
cg06736785_RNF26	7.16E-05	0.000215758	-0.557315243	M1	Female	trans
cg12600174_LMO2	7.16E-05	0.000215759	0.518753773	M1	Female	trans
cg23414262_IL26	7.16E-05	0.000215762	-0.485453378	M1	Female	trans
cg08296131_LINC01935	7.16E-05	0.000215762	-0.643680458	M1	Female	trans
cg16601957_TRAJ46	7.16E-05	0.000215767	-0.489531742	M1	Female	trans
cg11662061_SETP6	7.16E-05	0.000215773	-0.490109157	M1	Female	trans
cg09024862_GAPDHP37	7.16E-05	0.000215774	-0.59866245	M1	Female	trans
cg14047008_ENSG00000229733	7.16E-05	0.000215775	0.45805776	M1	Female	trans
cg09044186_ENSG00000229717	7.16E-05	0.000215775	-0.628079318	M1	Female	trans
cg01064918_ENSG00000232642	7.16E-05	0.000215775	0.562907642	M1	Female	trans
cg03161803_DNMT3L	7.16E-05	0.000215776	0.374800151	M1	Female	trans
cg05155922_ENSG00000236864	7.16E-05	0.000215776	-0.548729194	M1	Female	trans
cg25938960_PRY	7.16E-05	0.000215776	-0.472322273	M1	Female	trans
cg26987106_PGA4	7.16E-05	0.000215776	-0.490333552	M1	Female	trans
cg25542636_ENSG00000235503	7.16E-05	0.000215776	-0.61863664	M1	Female	trans
cg04774563_CD300E	7.16E-05	0.000215779	-0.678672485	M1	Female	trans
cg09328960_CD163L1	7.16E-05	0.000215779	-0.423949025	M1	Female	trans
cg24304928_ENSG00000236986	7.16E-05	0.000215781	-0.376319431	M1	Female	trans
cg05584297_MIR548P	7.16E-05	0.000215782	-0.427671893	M1	Female	trans
cg18087761_SEPSECS	7.16E-05	0.000215782	-0.503087232	M1	Female	trans
cg18027157_LRCOL1	7.16E-05	0.000215782	0.472689284	M1	Female	trans
cg14039968_ENSG00000232557	7.16E-05	0.000215782	-0.308014315	M1	Female	trans
cg04001978_PPIAP34	7.16E-05	0.000215782	-0.36611903	M1	Female	trans
cg25716065_RASGRP2	7.16E-05	0.000215789	0.429703482	M1	Female	trans
cg19010777_LINC01282	7.16E-05	0.000215789	-0.646100633	M1	Female	trans
cg02907102_CSMD3	7.16E-05	0.000215789	-0.219969452	M1	Female	trans
cg10548700_FRYL	7.16E-05	0.00021579	0.470660619	M1	Female	trans
cg13565400_AKR1B1	7.16E-05	0.000215793	0.514417608	M1	Female	trans
cg10746224_ENSG00000203395	7.16E-05	0.000215794	-0.438483061	M1	Female	trans
cg08500638_ENSG00000236425	7.16E-05	0.000215794	0.641362944	M1	Female	trans
cg24751561_RNU6-746P	7.16E-05	0.000215795	-0.530375959	M1	Female	trans
cg04726019_RNU6-11P	7.16E-05	0.000215799	-0.406785031	M1	Female	trans
cg08433110_OR2T5	7.16E-05	0.000215804	-0.614309426	M1	Female	trans
cg20007465_NRXN1	7.16E-05	0.000215805	0.418639925	M1	Female	trans
cg23954535_LINC01276	7.16E-05	0.000215808	-0.332705655	M1	Female	trans
cg02931783_RN7SL638P	7.16E-05	0.00021581	-0.588493125	M1	Female	trans
cg00874817_PEA15	7.16E-05	0.00021581	0.544220186	M1	Female	trans
cg12659158_LINC01548	7.16E-05	0.00021581	-0.461257291	M1	Female	trans
cg17537853_RN7SL33P	7.16E-05	0.000215811	-0.277783189	M1	Female	trans
cg04639241_CD1A	7.16E-05	0.000215812	-0.424807122	M1	Female	trans
cg01034726_IFNA22P	7.16E-05	0.000215813	-0.550332666	M1	Female	trans
cg04639241_ENSG00000235495	7.16E-05	0.000215813	-0.422093933	M1	Female	trans
cg13921622_SH2D5	7.16E-05	0.000215813	-0.584276009	M1	Female	trans
cg08176762_RNA5SP166	7.16E-05	0.000215814	-0.581600879	M1	Female	trans
cg08296131_ZNF491	7.16E-05	0.000215814	-0.610249517	M1	Female	trans
cg24180723_ENSG00000179755	7.16E-05	0.000215814	-0.533166058	M1	Female	trans
cg12332795_WASF1	7.16E-05	0.000215815	-0.53502223	M1	Female	trans
cg15877096_KRT2	7.16E-05	0.000215815	-0.40885286	M1	Female	trans
cg16171687_OCSTAMP	7.16E-05	0.000215815	-0.444498039	M1	Female	trans
cg09454179_MIR503	7.16E-05	0.000215818	-0.57487393	M1	Female	trans
cg11507597_BAAT	7.16E-05	0.000215818	-2.032045262	M1	Female	trans
cg00534626_ENSG00000227717	7.16E-05	0.000215819	-0.285777115	M1	Female	trans
cg15630394_ENSG00000212695	7.16E-05	0.000215819	-0.497375979	M1	Female	trans
cg11888766_RNU7-74P	7.16E-05	0.000215819	-0.527473977	M1	Female	trans
cg10040153_ENSG00000179038	7.16E-05	0.000215819	-0.562108932	M1	Female	trans
cg05948955_ENSG00000231295	7.16E-05	0.00021582	-0.437259845	M1	Female	trans
cg03004860_ZNF722P	7.16E-05	0.00021582	-0.676603311	M1	Female	trans
cg09508875_MTCO2P17	7.17E-05	0.000215823	-0.524135475	M1	Female	trans
cg15029183_DMBT1L1	7.17E-05	0.000215824	-0.413356201	M1	Female	trans
cg27056165_PCBP1	7.17E-05	0.000215825	0.8014879	M1	Female	trans
cg17591474_ASCL2	7.17E-05	0.000215825	-0.506163845	M1	Female	trans
cg06256937_RN7SKP204	7.17E-05	0.000215825	-0.625706767	M1	Female	trans
cg24135151_RN7SKP53	7.17E-05	0.000215827	-0.646036815	M1	Female	trans
cg15985500_ENSG00000223669	7.17E-05	0.000215827	-0.487718074	M1	Female	trans
cg11341215_ENSG00000212342	7.17E-05	0.000215827	-0.587921995	M1	Female	trans
cg21966616_CXCL5	7.17E-05	0.000215827	-0.498019827	M1	Female	trans
cg16271481_SIMC1	7.17E-05	0.000215827	-0.400335812	M1	Female	trans
cg17522241_SOHLH2	7.17E-05	0.000215834	-0.594352647	M1	Female	trans
cg07267547_MIR608	7.17E-05	0.000215834	0.422968578	M1	Female	trans
cg20349024_GBX1	7.17E-05	0.000215834	0.634243522	M1	Female	trans
cg19344682_ENSG00000229770	7.17E-05	0.000215834	-0.441369459	M1	Female	trans
cg19111078_UQCR10	7.17E-05	0.000215836	-0.513122455	M1	Female	trans
cg05351147_TRAPPC13P1	7.17E-05	0.000215836	-0.331375066	M1	Female	trans
cg22055719_SSTR4	7.17E-05	0.000215836	0.590607833	M1	Female	trans
cg18480033_ENSG00000214526	7.17E-05	0.000215839	-0.329282032	M1	Female	trans
cg14028520_OR56A1	7.17E-05	0.000215846	-0.46548148	M1	Female	trans
cg20505445_CLDN6	7.17E-05	0.000215846	-0.641738009	M1	Female	trans
cg12877532_ENSG00000222017	7.17E-05	0.000215846	-0.442650513	M1	Female	trans
cg12256809_RPL7P31	7.17E-05	0.000215847	-0.432729269	M1	Female	trans
cg08403010_TTTY13	7.17E-05	0.000215847	0.625073899	M1	Female	trans
cg05703749_EWSAT1	7.17E-05	0.000215847	-0.684869731	M1	Female	trans
cg27015302_BICC1	7.17E-05	0.000215849	-0.449442753	M1	Female	trans
cg23402755_GIMAP4	7.17E-05	0.000215849	-0.541472567	M1	Female	trans
cg08099141_LINC01691	7.17E-05	0.000215851	0.381757077	M1	Female	trans
cg09306064_ENSG00000235431	7.17E-05	0.000215852	-0.514019963	M1	Female	trans
cg00531592_RNU6-950P	7.17E-05	0.000215853	-0.557786583	M1	Female	trans
cg00531592_ENSG00000232930	7.17E-05	0.000215853	-0.397391432	M1	Female	trans
cg20860073_TTTY12	7.17E-05	0.000215854	-0.551290131	M1	Female	trans
cg18490567_KRTAP3-1	7.17E-05	0.000215858	-0.382082767	M1	Female	trans
cg13510617_SNORD14	7.17E-05	0.000215858	-0.532646184	M1	Female	trans
cg14164244_SLC35F1	7.17E-05	0.000215858	-0.562420852	M1	Female	trans
cg14371107_TINCR	7.17E-05	0.00021586	1.724667136	M1	Female	trans
cg16278658_ENSG00000217825	7.17E-05	0.000215869	-0.494155924	M1	Female	trans
cg10653573_ROCR	7.17E-05	0.000215869	-0.395110414	M1	Female	trans
cg23169588_ENSG00000236425	7.17E-05	0.00021587	-0.548899166	M1	Female	trans
cg01128460_PCDH9-AS4	7.17E-05	0.00021587	-0.491971473	M1	Female	trans
cg14762788_RNY1P2	7.17E-05	0.000215871	-0.531237362	M1	Female	trans
cg26703758_RPL32P27	7.17E-05	0.000215874	0.583360707	M1	Female	trans
cg09385285_FRG2	7.17E-05	0.000215875	-0.542551666	M1	Female	trans
cg16961420_DRD5P2	7.17E-05	0.000215875	0.896405414	M1	Female	trans
cg11167446_ENSG00000225005	7.17E-05	0.000215876	-0.356774433	M1	Female	trans
cg02243157_CRYAA	7.17E-05	0.000215878	-0.440582855	M1	Female	trans
cg06836895_NKX2-3	7.17E-05	0.000215879	-0.402051456	M1	Female	trans
cg15598182_RET	7.17E-05	0.000215879	-0.492978539	M1	Female	trans
cg08012663_IGFL3	7.17E-05	0.000215879	-0.550917497	M1	Female	trans
cg22172358_GPR25	7.17E-05	0.000215881	-0.487691051	M1	Female	trans
cg19535719_SNORD115-34	7.17E-05	0.000215882	-0.621866285	M1	Female	trans
cg06449486_PPIAP64	7.17E-05	0.000215883	0.377559383	M1	Female	trans
cg01538049_ENSG00000200897	7.17E-05	0.000215883	-0.612351963	M1	Female	trans
cg05868023_COL26A1	7.17E-05	0.000215883	0.402268669	M1	Female	trans
cg09861450_HOXA6	7.17E-05	0.000215884	0.365861575	M1	Female	trans
cg17725166_ENSG00000242163	7.17E-05	0.000215887	-0.321441099	M1	Female	trans
cg27132391_GABRR3	7.17E-05	0.000215891	0.749164158	M1	Female	trans
cg10055950_HSPE1P16	7.17E-05	0.000215892	0.527242467	M1	Female	trans
cg11086960_PRLHR	7.17E-05	0.000215899	-0.503605238	M1	Female	trans
cg00632358_SNRPGP11	7.17E-05	0.000215899	-0.682152724	M1	Female	trans
cg25699417_FAM185BP	7.17E-05	0.000215903	-0.396075944	M1	Female	trans
cg04152562_ENSG00000233178	7.17E-05	0.000215904	-0.599618665	M1	Female	trans
cg07766767_ENSG00000201467	7.17E-05	0.000215908	-0.791785622	M1	Female	trans
cg11911060_ENSG00000232680	7.17E-05	0.000215908	-0.585996822	M1	Female	trans
cg13845724_MTND4P30	7.17E-05	0.000215909	-0.416921832	M1	Female	trans
cg04608651_RNU6-926P	7.17E-05	0.000215911	0.599238415	M1	Female	trans
cg26763523_RPL13P6	7.17E-05	0.000215912	-0.450718109	M1	Female	trans
cg10549984_RNU6-560P	7.17E-05	0.000215912	-0.490329917	M1	Female	trans
cg14296749_ENSG00000229263	7.17E-05	0.000215912	-0.422647756	M1	Female	trans
cg02877478_PNPLA5	7.17E-05	0.000215921	0.474317413	M1	Female	trans
cg25284798_RAB5CP1	7.17E-05	0.000215921	-0.360130862	M1	Female	trans
cg05133155_CTAG2	7.17E-05	0.000215921	-0.707355229	M1	Female	trans
cg13249146_ENSG00000236394	7.17E-05	0.000215921	-0.501165767	M1	Female	trans
cg07360017_ENSG00000229913	7.17E-05	0.000215921	-0.626994455	M1	Female	trans
cg16395457_SNORD116-8	7.17E-05	0.000215921	-0.679109837	M1	Female	trans
cg23798064_MRPL50P4	7.17E-05	0.000215921	-0.456255338	M1	Female	trans
cg11888766_RNU6-829P	7.17E-05	0.000215921	-0.616759142	M1	Female	trans
cg08860190_RPS23P2	7.17E-05	0.000215921	-0.641208231	M1	Female	trans
cg08860190_RN7SL542P	7.17E-05	0.000215921	-0.641208231	M1	Female	trans
cg08860190_MYF5	7.17E-05	0.000215921	-0.641208231	M1	Female	trans
cg08860190_ENSG00000235163	7.17E-05	0.000215921	-0.641208231	M1	Female	trans
cg08860190_ENSG00000236960	7.17E-05	0.000215921	-0.179691707	M1	Female	trans
cg08860190_RNA5SP442	7.17E-05	0.000215921	-0.575220968	M1	Female	trans
cg08860190_RNU1-52P	7.17E-05	0.000215921	-0.430314893	M1	Female	trans
cg08860190_ENSG00000237202	7.17E-05	0.000215921	-0.101536814	M1	Female	trans
cg03476252_ENSG00000196566	7.17E-05	0.000215921	-0.490888418	M1	Female	trans
cg19353052_RN7SL215P	7.17E-05	0.000215921	-0.909890953	M1	Female	trans
cg15068552_RNU6-960P	7.17E-05	0.000215921	-0.411888587	M1	Female	trans
cg26594488_ENSG00000241599	7.17E-05	0.000215923	-0.485268506	M1	Female	trans
cg13465852_CFL1P7	7.17E-05	0.000215924	-0.547431789	M1	Female	trans
cg14723307_MIR620	7.17E-05	0.000215927	-0.457386207	M1	Female	trans
cg16194687_PP2D1	7.17E-05	0.000215927	0.421666986	M1	Female	trans
cg02288294_ENSG00000233848	7.17E-05	0.000215927	-0.419084177	M1	Female	trans
cg12993712_LINC00686	7.17E-05	0.000215927	-0.519324349	M1	Female	trans
cg26668221_MRPL50P1	7.17E-05	0.000215928	-0.620296861	M1	Female	trans
cg24836506_COMMD4P1	7.17E-05	0.000215928	0.436235706	M1	Female	trans
cg04195855_GCN1	7.17E-05	0.000215931	-0.571013216	M1	Female	trans
cg09162333_ANAPC2	7.17E-05	0.000215935	-0.57961442	M1	Female	trans
cg15029183_ENSG00000225386	7.17E-05	0.000215936	-0.48075143	M1	Female	trans
cg03123424_BUB1B	7.17E-05	0.000215936	-0.409840336	M1	Female	trans
cg12878716_P3H1	7.17E-05	0.000215939	-0.779123421	M1	Female	trans
cg06673771_ENSG00000230192	7.17E-05	0.000215939	-0.625453765	M1	Female	trans
cg14086880_MIR873	7.17E-05	0.00021594	-0.475415833	M1	Female	trans
cg09257734_ASAH2	7.17E-05	0.000215943	-0.493453807	M1	Female	trans
cg25335258_HNRNPA1P24	7.17E-05	0.000215944	-0.484849091	M1	Female	trans
cg08157914_ENSG00000236550	7.17E-05	0.000215949	-0.302309993	M1	Female	trans
cg19074709_ITGA2B	7.17E-05	0.00021595	-0.356767791	M1	Female	trans
cg02917143_RPL15P20	7.17E-05	0.00021595	-0.419437687	M1	Female	trans
cg00406188_MTND3P9	7.17E-05	0.000215952	-0.55648592	M1	Female	trans
cg12971523_SLC2A5	7.17E-05	0.000215953	-0.459091612	M1	Female	trans
cg13273076_MIR455	7.17E-05	0.000215953	-0.276799159	M1	Female	trans
cg02982951_IL16	7.17E-05	0.000215953	-0.344836514	M1	Female	trans
cg23203918_ENSG00000225421	7.17E-05	0.000215956	-0.585090215	M1	Female	trans
cg25009553_OR1A2	7.17E-05	0.000215965	-0.402553842	M1	Female	trans
cg00117961_CCDC3	7.17E-05	0.000215977	-0.63334735	M1	Female	trans
cg18805486_TRIM16	7.17E-05	0.000215977	-0.339451622	M1	Female	trans
cg24051234_RNU6-12P	7.17E-05	0.000215978	-0.461853003	M1	Female	trans
cg17201960_RN7SL22P	7.17E-05	0.000215978	-0.639754023	M1	Female	trans
cg24932457_DPPA2P2	7.17E-05	0.000215978	0.499530657	M1	Female	trans
cg13678787_CXCL10	7.17E-05	0.000215981	-0.479526376	M1	Female	trans
cg24304928_AUNIP	7.17E-05	0.000215982	-0.462349321	M1	Female	trans
cg11475325_PAFAH1B2P1	7.17E-05	0.000215984	-0.568587949	M1	Female	trans
cg05948955_ENSG00000224644	7.17E-05	0.000215985	-0.364298895	M1	Female	trans
cg03705384_ENSG00000203262	7.17E-05	0.000215988	0.748204607	M1	Female	trans
cg18819262_ENSG00000220986	7.17E-05	0.000215994	-0.593493256	M1	Female	trans
cg08369636_GCM1	7.17E-05	0.000215995	-0.496134832	M1	Female	trans
cg25147376_MMADHCP1	7.17E-05	0.000215995	0.516802891	M1	Female	trans
cg13930375_RPSAP72	7.17E-05	0.000215999	-0.502669607	M1	Female	trans
cg25135012_NBPF4	7.17E-05	0.000216001	-0.388884754	M1	Female	trans
cg05368609_IGLV3-12	7.17E-05	0.000216001	-0.525249865	M1	Female	trans
cg00912942_ENSG00000235088	7.17E-05	0.000216003	-0.766106343	M1	Female	trans
cg21248296_ENSG00000226812	7.17E-05	0.000216008	-0.801782503	M1	Female	trans
cg27017993_OR56B2P	7.17E-05	0.000216008	-0.376970799	M1	Female	trans
cg22609539_NRG3-AS1	7.17E-05	0.000216009	-0.668174845	M1	Female	trans
cg16141652_ENSG00000227960	7.17E-05	0.000216011	-0.56412252	M1	Female	trans
cg07173972_RABL6	7.17E-05	0.000216011	-0.437711832	M1	Female	trans
cg15412826_PROZ	7.17E-05	0.000216011	-0.400492225	M1	Female	trans
cg02930518_MTCO1P23	7.17E-05	0.000216011	-0.458796144	M1	Female	trans
cg07656719_RNA5SP442	7.17E-05	0.000216011	-0.59079982	M1	Female	trans
cg07656719_ENSG00000236960	7.17E-05	0.000216011	-0.184558342	M1	Female	trans
cg07656719_ENSG00000237202	7.17E-05	0.000216011	-0.10428676	M1	Female	trans
cg07656719_RPS23P2	7.17E-05	0.000216011	-0.658574232	M1	Female	trans
cg07656719_RN7SL542P	7.17E-05	0.000216011	-0.658574232	M1	Female	trans
cg07656719_MYF5	7.17E-05	0.000216011	-0.658574232	M1	Female	trans
cg07656719_ENSG00000235163	7.17E-05	0.000216011	-0.658574232	M1	Female	trans
cg04502822_RNU6-984P	7.17E-05	0.000216012	-0.445110702	M1	Female	trans
cg21075678_ENSG00000227365	7.17E-05	0.000216016	-0.623977063	M1	Female	trans
cg27036347_OR2T5	7.17E-05	0.000216024	-0.545004813	M1	Female	trans
cg00178522_OR5H15	7.17E-05	0.000216026	-0.475371287	M1	Female	trans
cg18592447_MIR613	7.17E-05	0.000216026	0.845276364	M1	Female	trans
cg21133255_FOSL1	7.17E-05	0.000216026	-0.26204634	M1	Female	trans
cg15120247_OR2J1	7.17E-05	0.000216026	-0.685194553	M1	Female	trans
cg04667681_ENSG00000229955	7.17E-05	0.000216028	-0.423826895	M1	Female	trans
cg12877532_RN7SL569P	7.18E-05	0.00021603	-0.392210877	M1	Female	trans
cg22821472_ENSG00000236911	7.18E-05	0.00021603	-0.49258812	M1	Female	trans
cg14683563_IFI30	7.18E-05	0.00021603	-0.467479033	M1	Female	trans
cg16062368_LINC00423	7.18E-05	0.00021603	-0.420965782	M1	Female	trans
cg04806177_RNU6-39P	7.18E-05	0.000216032	-0.318927692	M1	Female	trans
cg24387367_ENSG00000241804	7.18E-05	0.000216032	0.447411957	M1	Female	trans
cg15412826_IGLV9-49	7.18E-05	0.000216032	-0.169600452	M1	Female	trans
cg08476832_RPS20P25	7.18E-05	0.000216035	-0.577587532	M1	Female	trans
cg09041707_ZNF503-AS1	7.18E-05	0.000216035	0.533043405	M1	Female	trans
cg25004838_ENSG00000213431	7.18E-05	0.000216036	0.287824186	M1	Female	trans
cg24232370_ATF4P1	7.18E-05	0.000216036	-0.699384131	M1	Female	trans
cg07706880_STRIT1	7.18E-05	0.000216036	-0.392888569	M1	Female	trans
cg05959459_ATP5F1AP1	7.18E-05	0.000216036	0.525423239	M1	Female	trans
cg04485371_SLC6A3	7.18E-05	0.000216037	-0.484210706	M1	Female	trans
cg11540596_ENSG00000205018	7.18E-05	0.000216038	-0.459607664	M1	Female	trans
cg06486190_ENSG00000179755	7.18E-05	0.00021604	-0.458503998	M1	Female	trans
cg05327476_SNORA36C	7.18E-05	0.00021604	-0.490062323	M1	Female	trans
cg16792066_HMGA1	7.18E-05	0.00021604	0.368838356	M1	Female	trans
cg15044121_TUBBP9	7.18E-05	0.00021604	-0.241628899	M1	Female	trans
cg08044704_GLB1L3	7.18E-05	0.000216042	-0.588577493	M1	Female	trans
cg16615370_ADAMTS20	7.18E-05	0.000216043	-0.423116126	M1	Female	trans
cg09081941_DUSP2	7.18E-05	0.000216048	-0.627298508	M1	Female	trans
cg20571761_MAF	7.18E-05	0.000216048	-0.50659372	M1	Female	trans
cg01569860_ENSG00000225588	7.18E-05	0.000216053	-0.496451417	M1	Female	trans
cg03465188_MIR1294	7.18E-05	0.000216058	-0.65377246	M1	Female	trans
cg16061460_MIR1290	7.18E-05	0.000216058	-0.468540005	M1	Female	trans
cg01808320_MMP1	7.18E-05	0.000216059	-0.655798936	M1	Female	trans
cg21129360_MRPL34	7.18E-05	0.00021606	-0.472948192	M1	Female	trans
cg24876773_ALDH7A1P4	7.18E-05	0.000216062	-0.713147955	M1	Female	trans
cg04015129_LINC00582	7.18E-05	0.000216065	-0.369627179	M1	Female	trans
cg06301252_ADGRF2	7.18E-05	0.000216065	-0.65259048	M1	Female	trans
cg18251222_SDAD1P3	7.18E-05	0.000216067	0.52770414	M1	Female	trans
cg11153505_RAC2	7.18E-05	0.000216068	-0.533654371	M1	Female	trans
cg08296131_ENSG00000233836	7.18E-05	0.000216068	-0.595658547	M1	Female	trans
cg23933252_ENSG00000230485	7.18E-05	0.000216068	0.747103312	M1	Female	trans
cg07942622_PILRA	7.18E-05	0.000216075	0.650071441	M1	Female	trans
cg03397234_RNU6-1327P	7.18E-05	0.000216079	0.547736758	M1	Female	trans
cg26790209_KRT18P27	7.18E-05	0.000216083	-0.283801533	M1	Female	trans
cg10787600_IGHV3-13	7.18E-05	0.000216084	-0.57580619	M1	Female	trans
cg24856383_ENSG00000228123	7.18E-05	0.000216085	0.490151268	M1	Female	trans
cg25979180_ENSG00000226097	7.18E-05	0.000216089	-0.38941024	M1	Female	trans
cg25061027_LINCMD1	7.18E-05	0.000216091	-0.57807032	M1	Female	trans
cg20045882_RNU6-409P	7.18E-05	0.000216092	0.525695914	M1	Female	trans
cg14639642_RPL22P11	7.18E-05	0.000216093	-0.494749482	M1	Female	trans
cg23878076_H3P1	7.18E-05	0.000216093	-0.392527347	M1	Female	trans
cg08509907_ENSG00000234751	7.18E-05	0.000216099	-0.42146239	M1	Female	trans
cg04206665_SRPX2	7.18E-05	0.000216104	-0.425914786	M1	Female	trans
cg13983277_RNA5SP308	7.18E-05	0.000216104	-0.464675628	M1	Female	trans
cg07596643_LAD1	7.18E-05	0.000216104	1.393808383	M1	Female	trans
cg09684998_ENSG00000240790	7.18E-05	0.000216104	-0.495255155	M1	Female	trans
cg20313696_CENPJ	7.18E-05	0.000216104	-0.560952767	M1	Female	trans
cg10869830_OLFML2B	7.18E-05	0.000216105	0.54201642	M1	Female	trans
cg21237370_RPS2P48	7.18E-05	0.000216105	0.653301227	M1	Female	trans
cg24728770_RNU6-16P	7.18E-05	0.000216106	-0.499177739	M1	Female	trans
cg20860073_SNORD115-25	7.18E-05	0.000216107	-0.522635674	M1	Female	trans
cg12910951_CR2	7.18E-05	0.000216107	0.138734555	M1	Female	trans
cg04615080_THY1	7.18E-05	0.000216107	-0.364025885	M1	Female	trans
cg03570766_GAGE1	7.18E-05	0.000216109	-0.798579243	M1	Female	trans
cg19895324_CFL1P7	7.18E-05	0.000216112	-0.362913677	M1	Female	trans
cg18991231_UBE2SP1	7.18E-05	0.000216118	-0.43859232	M1	Female	trans
cg06736785_CAPN10	7.18E-05	0.000216118	-0.536590582	M1	Female	trans
cg14229362_PRAMEF19	7.18E-05	0.000216121	0.519416131	M1	Female	trans
cg01086039_SLCO6A1	7.18E-05	0.000216122	-0.601681252	M1	Female	trans
cg19115205_C11orf80	7.18E-05	0.000216129	-0.632190262	M1	Female	trans
cg13532505_ENSG00000229968	7.18E-05	0.000216132	-0.743710313	M1	Female	trans
cg14609104_ANKRD18DP	7.18E-05	0.000216133	-0.260704644	M1	Female	trans
cg13930375_NPSR1	7.18E-05	0.000216134	-0.514599285	M1	Female	trans
cg26676405_GJA3	7.18E-05	0.000216135	-0.523121105	M1	Female	trans
cg17593097_RPL19P20	7.18E-05	0.000216136	-0.743313616	M1	Female	trans
cg14457908_TUSC7	7.18E-05	0.000216143	-0.533895355	M1	Female	trans
cg15041373_ENSG00000235639	7.18E-05	0.000216145	-0.472653055	M1	Female	trans
cg17613326_SOHLH1	7.18E-05	0.000216146	0.458944937	M1	Female	trans
cg02707593_H2AC9P	7.18E-05	0.000216149	-0.508756458	M1	Female	trans
cg23893635_RPL26P34	7.18E-05	0.00021615	-0.490412881	M1	Female	trans
cg00256632_PZP	7.18E-05	0.00021615	-0.420328319	M1	Female	trans
cg16422816_STARD4	7.18E-05	0.000216153	-0.535996946	M1	Female	trans
cg06398883_OR6K3	7.18E-05	0.000216153	-0.427138198	M1	Female	trans
cg24186114_PDZK1P1	7.18E-05	0.000216156	-0.613380117	M1	Female	trans
cg04365481_MYLK3	7.18E-05	0.000216157	0.470049295	M1	Female	trans
cg07784793_RN7SL132P	7.18E-05	0.000216157	-0.679170989	M1	Female	trans
cg25527627_YPEL2	7.18E-05	0.000216158	-0.433990175	M1	Female	trans
cg07405255_KRTAP8-1	7.18E-05	0.000216158	-0.493794305	M1	Female	trans
cg12877532_CCDC15	7.18E-05	0.00021616	-0.409814672	M1	Female	trans
cg14509967_ZNF80	7.18E-05	0.000216161	0.323425319	M1	Female	trans
cg21086969_CRTC1P1	7.18E-05	0.000216161	-0.59743805	M1	Female	trans
cg25353287_RPL3P7	7.18E-05	0.000216161	-0.432486854	M1	Female	trans
cg01861555_LINC01766	7.18E-05	0.000216161	-0.446184457	M1	Female	trans
cg17376853_RPL7L1P8	7.18E-05	0.000216162	-0.323843594	M1	Female	trans
cg09463041_HTRA3	7.18E-05	0.000216167	-0.523722546	M1	Female	trans
cg03248151_ENSG00000236283	7.18E-05	0.000216167	-0.531131888	M1	Female	trans
cg05937774_RNU4-46P	7.18E-05	0.000216168	-0.177812509	M1	Female	trans
cg26075213_SNORD115-31	7.18E-05	0.000216169	-0.687650497	M1	Female	trans
cg02990361_FOXM1	7.18E-05	0.00021617	0.533099616	M1	Female	trans
cg04161956_ENSG00000230205	7.18E-05	0.000216172	-0.465432285	M1	Female	trans
cg16601957_ENSG00000223966	7.18E-05	0.000216175	-0.406874243	M1	Female	trans
cg09469223_HOXB2	7.18E-05	0.000216177	-0.538470853	M1	Female	trans
cg26414417_LINC01953	7.18E-05	0.000216186	-0.452074731	M1	Female	trans
cg17299636_DIPK1B	7.18E-05	0.000216186	-0.419479267	M1	Female	trans
cg00320608_ENSG00000233739	7.18E-05	0.000216186	0.657684682	M1	Female	trans
cg13646034_CEACAM3	7.18E-05	0.000216186	-0.526413223	M1	Female	trans
cg21245975_CYP1A1	7.18E-05	0.000216186	0.611091542	M1	Female	trans
cg01346252_SERPINE1	7.18E-05	0.000216186	-0.412901564	M1	Female	trans
cg08245275_SFRP5	7.18E-05	0.000216186	-0.345620763	M1	Female	trans
cg06398883_ZNF806	7.18E-05	0.000216186	-0.337529505	M1	Female	trans
cg19943770_MIR646	7.18E-05	0.000216187	-0.379497313	M1	Female	trans
cg18836060_ELOCP6	7.18E-05	0.000216189	-0.498231097	M1	Female	trans
cg18836060_ELOCP12	7.18E-05	0.000216189	-0.431450959	M1	Female	trans
cg03659680_GAGE12G	7.18E-05	0.00021619	-0.24366557	M1	Female	trans
cg08296131_RGL1	7.18E-05	0.000216193	-0.626241975	M1	Female	trans
cg22025067_CHRM3-AS1	7.18E-05	0.000216197	0.636859603	M1	Female	trans
cg14229362_SLC6A3	7.18E-05	0.000216199	0.490572693	M1	Female	trans
cg14339668_EFR3B	7.18E-05	0.000216202	-0.569052893	M1	Female	trans
cg02866996_ENSG00000237645	7.18E-05	0.000216202	-0.479230144	M1	Female	trans
cg11705747_NAP1L6P	7.18E-05	0.000216202	-0.405322564	M1	Female	trans
cg16601957_TRAV3	7.18E-05	0.000216202	-0.522594515	M1	Female	trans
cg17533960_XAGE3	7.18E-05	0.000216205	-0.618141258	M1	Female	trans
cg02522311_SNORD115-2	7.18E-05	0.000216205	0.384554753	M1	Female	trans
cg18878984_ENSG00000204814	7.18E-05	0.000216207	-0.374575067	M1	Female	trans
cg16792066_RNF207	7.18E-05	0.000216207	0.368251594	M1	Female	trans
cg26307193_HNRNPA1P32	7.18E-05	0.000216208	-0.380826895	M1	Female	trans
cg16565439_HOXD9	7.18E-05	0.00021621	-0.354186093	M1	Female	trans
cg20683445_SPINK5	7.18E-05	0.000216213	-0.456382366	M1	Female	trans
cg06281714_TMED10P2	7.18E-05	0.000216214	-0.380329573	M1	Female	trans
cg27058988_U3	7.18E-05	0.000216219	0.426417376	M1	Female	trans
cg12910951_ECMXP	7.18E-05	0.00021622	0.557465748	M1	Female	trans
cg16096414_RPSAP63	7.18E-05	0.000216222	-0.501391802	M1	Female	trans
cg27399957_USP9YP27	7.18E-05	0.000216223	-0.715032482	M1	Female	trans
cg01533332_FAM236D	7.18E-05	0.000216223	0.660793498	M1	Female	trans
cg27459591_ENSG00000241307	7.18E-05	0.000216224	-0.492709416	M1	Female	trans
cg02590715_ENSG00000181705	7.18E-05	0.000216224	-0.290216651	M1	Female	trans
cg14214834_SPANXB1	7.18E-05	0.000216224	-0.465477616	M1	Female	trans
cg04482748_RNU6-1336P	7.18E-05	0.000216224	-0.429498003	M1	Female	trans
cg24429037_ENSG00000224549	7.18E-05	0.000216224	-0.485163386	M1	Female	trans
cg25142614_RNU6-661P	7.18E-05	0.000216224	-0.481057058	M1	Female	trans
cg15509969_RAET1L	7.18E-05	0.000216224	0.382774972	M1	Female	trans
cg08403010_RNU4-55P	7.18E-05	0.000216224	0.534317981	M1	Female	trans
cg23296665_THRB	7.18E-05	0.000216224	-0.900488311	M1	Female	trans
cg09926728_ENSG00000214890	7.18E-05	0.000216224	-0.588999676	M1	Female	trans
cg18811157_VASN	7.18E-05	0.000216224	-0.568319771	M1	Female	trans
cg06836895_ENSG00000233129	7.18E-05	0.000216224	-0.329711078	M1	Female	trans
cg12181264_LINC01142	7.18E-05	0.000216224	-0.196999835	M1	Female	trans
cg12181264_DEFB131A	7.18E-05	0.000216224	-0.340363875	M1	Female	trans
cg12181264_NME2P3	7.18E-05	0.000216224	-0.479561127	M1	Female	trans
cg12181264_VN1R6P	7.18E-05	0.000216224	-0.479561127	M1	Female	trans
cg12181264_CSPG4P4Y	7.18E-05	0.000216224	-0.340363875	M1	Female	trans
cg12181264_ENSG00000200969	7.18E-05	0.000216224	-0.479561127	M1	Female	trans
cg12181264_ENSG00000225477	7.18E-05	0.000216224	-0.278948743	M1	Female	trans
cg12181264_ENSG00000226973	7.18E-05	0.000216224	-0.479561127	M1	Female	trans
cg12181264_ENSG00000227062	7.18E-05	0.000216224	-0.479561127	M1	Female	trans
cg12181264_ENSG00000240627	7.18E-05	0.000216224	-0.242490034	M1	Female	trans
cg14045652_EDC3	7.18E-05	0.000216227	-0.582002746	M1	Female	trans
cg14683563_LINC01597	7.18E-05	0.00021623	-0.563948861	M1	Female	trans
cg01708411_SERPINC1	7.18E-05	0.00021623	0.43654972	M1	Female	trans
cg09653933_HAPLN1	7.19E-05	0.000216235	-0.607027215	M1	Female	trans
cg02813721_ENSG00000179755	7.19E-05	0.000216235	-0.435698638	M1	Female	trans
cg16111704_ADH5P4	7.19E-05	0.000216235	-0.585137629	M1	Female	trans
cg01629873_OR11H6	7.19E-05	0.000216235	0.569376146	M1	Female	trans
cg12878716_TLCD3A	7.19E-05	0.00021624	-0.827442864	M1	Female	trans
cg05207347_RN7SL635P	7.19E-05	0.00021624	-1.735593798	M1	Female	trans
cg17544101_KRT8P27	7.19E-05	0.00021624	-0.358234406	M1	Female	trans
cg00268443_RNU6-324P	7.19E-05	0.00021624	-0.551646531	M1	Female	trans
cg10959048_LINC02476	7.19E-05	0.00021624	-0.357062437	M1	Female	trans
cg06582935_ENSG00000241456	7.19E-05	0.00021624	-0.244948349	M1	Female	trans
cg02411429_LINC02522	7.19E-05	0.000216241	-0.402517819	M1	Female	trans
cg16131126_RPL34P8	7.19E-05	0.000216243	-0.489411748	M1	Female	trans
cg07517893_ENSG00000216324	7.19E-05	0.000216243	0.501542351	M1	Female	trans
cg10324032_SLC17A9	7.19E-05	0.000216245	-0.622824619	M1	Female	trans
cg25855415_RNU6-171P	7.19E-05	0.000216245	-0.466896367	M1	Female	trans
cg21291856_PKD1P2	7.19E-05	0.000216245	0.529953652	M1	Female	trans
cg00060475_TMEM202	7.19E-05	0.000216245	-0.530062872	M1	Female	trans
cg06088084_PSMC1P3	7.19E-05	0.000216245	0.497666554	M1	Female	trans
cg09640764_ENSG00000230516	7.19E-05	0.000216245	-0.448040945	M1	Female	trans
cg15776929_APOL5	7.19E-05	0.000216246	-0.359347	M1	Female	trans
cg10899547_RNU6-527P	7.19E-05	0.000216252	0.561082055	M1	Female	trans
cg23073140_ENSG00000179755	7.19E-05	0.000216253	-0.43414882	M1	Female	trans
cg03005781_LINC02476	7.19E-05	0.000216253	-0.35450153	M1	Female	trans
cg10726445_ENSG00000229261	7.19E-05	0.000216255	0.647016311	M1	Female	trans
cg07570618_SCP2D1-AS1	7.19E-05	0.000216255	-0.364360853	M1	Female	trans
cg13006655_TCF19	7.19E-05	0.000216255	-0.560023059	M1	Female	trans
cg15865055_SNORD115-16	7.19E-05	0.000216255	-0.782352165	M1	Female	trans
cg14635551_IGKV1D-43	7.19E-05	0.000216255	-0.186563242	M1	Female	trans
cg14635551_PLSCR5-AS1	7.19E-05	0.000216255	-0.627170104	M1	Female	trans
cg14635551_MIR758	7.19E-05	0.000216255	-0.313585052	M1	Female	trans
cg14635551_HMGB1P25	7.19E-05	0.000216255	-0.287191525	M1	Female	trans
cg14635551_KRTAP4-8	7.19E-05	0.000216255	-0.49619138	M1	Female	trans
cg14635551_SNORA72	7.19E-05	0.000216255	-0.49619138	M1	Female	trans
cg14635551_RPL21P66	7.19E-05	0.000216255	-0.699116784	M1	Female	trans
cg14635551_ENSG00000223777	7.19E-05	0.000216255	-0.699116784	M1	Female	trans
cg14635551_ENSG00000224247	7.19E-05	0.000216255	-0.699116784	M1	Female	trans
cg14635551_ENSG00000227760	7.19E-05	0.000216255	-0.699116784	M1	Female	trans
cg14635551_ENSG00000228772	7.19E-05	0.000216255	-0.699116784	M1	Female	trans
cg01028000_MIR328	7.19E-05	0.000216255	-0.763992667	M1	Female	trans
cg03220912_DGUOK	7.19E-05	0.000216256	-0.46588118	M1	Female	trans
cg24289054_HOXA11	7.19E-05	0.000216257	-0.220153149	M1	Female	trans
cg04202539_RNU6-662P	7.19E-05	0.000216257	-0.326245916	M1	Female	trans
cg25534544_SPDYE18	7.19E-05	0.000216259	-0.329854116	M1	Female	trans
cg01861555_XKR3	7.19E-05	0.00021626	-0.429779996	M1	Female	trans
cg20655369_LINC01346	7.19E-05	0.000216265	-0.752185324	M1	Female	trans
cg09891645_RNU6-984P	7.19E-05	0.000216266	0.559724723	M1	Female	trans
cg16360278_SPANXC	7.19E-05	0.000216273	0.588588699	M1	Female	trans
cg08476832_ENSG00000217231	7.19E-05	0.000216274	-0.443584958	M1	Female	trans
cg19593182_ENSG00000237987	7.19E-05	0.000216274	-0.418977054	M1	Female	trans
cg22005092_CYP2B6	7.19E-05	0.000216274	0.663057367	M1	Female	trans
cg05292018_MIR609	7.19E-05	0.000216274	-0.473402064	M1	Female	trans
cg18024856_ENSG00000233737	7.19E-05	0.000216275	0.369368322	M1	Female	trans
cg00199007_RPUSD1	7.19E-05	0.000216278	-0.495085947	M1	Female	trans
cg25621215_SLC22A10	7.19E-05	0.000216278	-0.706836501	M1	Female	trans
cg00666820_SKI	7.19E-05	0.000216281	-0.567192296	M1	Female	trans
cg05704719_ENSG00000220960	7.19E-05	0.000216282	-0.431067188	M1	Female	trans
cg03220912_UPF2	7.19E-05	0.000216282	-0.460762743	M1	Female	trans
cg05861871_PODN	7.19E-05	0.000216282	-0.580078263	M1	Female	trans
cg18527248_ENSG00000240774	7.19E-05	0.000216282	-0.681414142	M1	Female	trans
cg05976115_IFITM3P7	7.19E-05	0.000216283	-0.466106194	M1	Female	trans
cg00859755_HRH3	7.19E-05	0.000216283	-0.618050238	M1	Female	trans
cg12176654_ENSG00000235592	7.19E-05	0.000216288	-0.917272621	M1	Female	trans
cg17491117_ENSG00000213414	7.19E-05	0.00021629	-0.346201447	M1	Female	trans
cg05577657_SPINK9	7.19E-05	0.00021629	-0.61869738	M1	Female	trans
cg07173972_PHPT1	7.19E-05	0.000216291	-0.446331734	M1	Female	trans
cg09476440_PRR13P5	7.19E-05	0.000216292	0.451294173	M1	Female	trans
cg26329715_CEP170B	7.19E-05	0.000216292	-0.468520926	M1	Female	trans
cg01851608_ENSG00000242186	7.19E-05	0.000216293	-0.391863153	M1	Female	trans
cg02931193_ADGRF5	7.19E-05	0.000216294	-0.654640775	M1	Female	trans
cg01073837_CDY8P	7.19E-05	0.000216295	0.720708493	M1	Female	trans
cg04924345_KCTD12	7.19E-05	0.000216297	-0.611126885	M1	Female	trans
cg21243064_ENSG00000228541	7.19E-05	0.000216297	-0.43962187	M1	Female	trans
cg12995006_ENSG00000229930	7.19E-05	0.000216304	-0.69760935	M1	Female	trans
cg05813498_LINC02096	7.19E-05	0.000216304	-0.606313482	M1	Female	trans
cg12803615_RN7SL459P	7.19E-05	0.000216306	-0.470012428	M1	Female	trans
cg18343923_ENSG00000240758	7.19E-05	0.000216307	-0.537789758	M1	Female	trans
cg11153505_KLF2P4	7.19E-05	0.000216309	-0.422935857	M1	Female	trans
cg07320976_ENSG00000230229	7.19E-05	0.000216309	-0.435643723	M1	Female	trans
cg01753252_ENSG00000232286	7.19E-05	0.000216309	-0.556010739	M1	Female	trans
cg16422816_SH3GL2	7.19E-05	0.00021631	-0.772748361	M1	Female	trans
cg26250046_TRBV10-1	7.19E-05	0.00021631	-0.367782567	M1	Female	trans
cg04206724_PPP4R4	7.19E-05	0.000216312	-0.577855904	M1	Female	trans
cg08950088_TTBK2	7.19E-05	0.000216312	-0.515297687	M1	Female	trans
cg04924345_FAXDC2	7.19E-05	0.000216312	-0.611943048	M1	Female	trans
cg13409544_ENSG00000240518	7.19E-05	0.000216312	0.636083238	M1	Female	trans
cg02606480_HNRNPA1P47	7.19E-05	0.000216312	-0.77915569	M1	Female	trans
cg12356249_RNU1-83P	7.19E-05	0.000216312	-0.291223473	M1	Female	trans
cg18343899_ENSG00000229722	7.19E-05	0.000216312	-0.469708272	M1	Female	trans
cg26594488_ENSG00000237349	7.19E-05	0.000216312	-0.538454958	M1	Female	trans
cg11465192_HELB	7.19E-05	0.000216313	-0.567033371	M1	Female	trans
cg17159699_TMEM167AP1	7.19E-05	0.000216313	-0.275923794	M1	Female	trans
cg18766939_ENSG00000230552	7.19E-05	0.000216314	-0.372860875	M1	Female	trans
cg13703714_PROS2P	7.19E-05	0.000216316	-0.539814232	M1	Female	trans
cg14408173_GUSBP1	7.19E-05	0.000216316	-0.45980273	M1	Female	trans
cg24003508_ENSG00000236425	7.19E-05	0.000216316	0.566632118	M1	Female	trans
cg07968770_C21orf62	7.19E-05	0.000216316	0.516653251	M1	Female	trans
cg22721334_IGLV3-1	7.19E-05	0.000216316	0.392078351	M1	Female	trans
cg17201960_SLC25A52	7.19E-05	0.000216316	-0.721174227	M1	Female	trans
cg25699417_ENSG00000232576	7.19E-05	0.000216319	-0.499277693	M1	Female	trans
cg20121803_SRRM1P3	7.19E-05	0.00021632	0.454745535	M1	Female	trans
cg06281627_IL17REL	7.19E-05	0.000216321	-0.392750434	M1	Female	trans
cg02196189_CDCP2	7.19E-05	0.000216321	-0.452527691	M1	Female	trans
cg06745740_ENSG00000206961	7.19E-05	0.000216321	0.912719331	M1	Female	trans
cg27337217_LINC02023	7.19E-05	0.000216321	0.69438979	M1	Female	trans
cg17714861_SOCS3	7.19E-05	0.000216321	-0.439586951	M1	Female	trans
cg20858684_RPL11P5	7.19E-05	0.000216321	-0.633773633	M1	Female	trans
cg12916118_LPCAT2BP	7.19E-05	0.000216321	-0.66294298	M1	Female	trans
cg12916118_RN7SKP212	7.19E-05	0.000216321	-0.361934443	M1	Female	trans
cg12916118_RN7SL564P	7.19E-05	0.000216321	-0.396184208	M1	Female	trans
cg12916118_OR2A41P	7.19E-05	0.000216321	-0.723868885	M1	Female	trans
cg12916118_ASB10	7.19E-05	0.000216321	-0.723868885	M1	Female	trans
cg12916118_ENSG00000225598	7.19E-05	0.000216321	-0.572695508	M1	Female	trans
cg12916118_LINC00408	7.19E-05	0.000216321	-0.806908499	M1	Female	trans
cg12916118_RN7SKP94	7.19E-05	0.000216321	-0.056428677	M1	Female	trans
cg12916118_ENSG00000216913	7.19E-05	0.000216321	-0.806908499	M1	Female	trans
cg12916118_RPL35AP37	7.19E-05	0.000216321	-0.33147149	M1	Female	trans
cg12916118_RNU6-1151P	7.19E-05	0.000216321	-0.270758178	M1	Female	trans
cg17593097_H3P32	7.19E-05	0.000216328	-0.602486365	M1	Female	trans
cg26718078_DUOXA2	7.19E-05	0.000216333	-0.685260066	M1	Female	trans
cg02768760_INHBB	7.19E-05	0.000216333	-0.499498139	M1	Female	trans
cg21288684_BMS1P22	7.19E-05	0.000216333	-0.55181065	M1	Female	trans
cg10284638_PCNAP3	7.19E-05	0.000216333	-0.560352465	M1	Female	trans
cg02990361_ENSG00000241057	7.19E-05	0.000216335	0.553675365	M1	Female	trans
cg03220912_NT5DC1	7.19E-05	0.000216335	-0.4621185	M1	Female	trans
cg11268585_LDHAP5	7.19E-05	0.000216346	-0.327830576	M1	Female	trans
cg23070318_ZNF804B	7.19E-05	0.000216352	-0.590430132	M1	Female	trans
cg18095452_COX6CP10	7.19E-05	0.000216356	-0.439272049	M1	Female	trans
cg23946663_TNRC18P2	7.19E-05	0.000216356	-0.403877682	M1	Female	trans
cg05715751_ASB12	7.19E-05	0.000216356	-0.488288853	M1	Female	trans
cg21986687_ENSG00000224302	7.19E-05	0.000216357	-0.506568849	M1	Female	trans
cg20973649_C11orf65	7.19E-05	0.000216357	-0.449887597	M1	Female	trans
cg20016068_OR7E162P	7.19E-05	0.000216357	-0.522059806	M1	Female	trans
cg23725888_GRM7-AS2	7.19E-05	0.000216362	-0.485536577	M1	Female	trans
cg03094912_MTND6P24	7.19E-05	0.000216364	-0.418069627	M1	Female	trans
cg22646311_HMGN2P11	7.19E-05	0.000216365	0.395173899	M1	Female	trans
cg22646311_LINC01076	7.19E-05	0.000216365	0.55467401	M1	Female	trans
cg23024913_RNA5SP507	7.19E-05	0.000216366	-0.399508118	M1	Female	trans
cg24429037_ENSG00000228335	7.19E-05	0.000216367	-0.454648878	M1	Female	trans
cg09081941_FAM157A	7.19E-05	0.000216371	-0.650976381	M1	Female	trans
cg19412031_CCDC175	7.19E-05	0.000216373	0.413063558	M1	Female	trans
cg19623054_ENSG00000231421	7.19E-05	0.000216377	-0.419695242	M1	Female	trans
cg11500903_RYR3	7.19E-05	0.000216378	-0.574891896	M1	Female	trans
cg09562938_ENSG00000237320	7.19E-05	0.000216379	-0.491338716	M1	Female	trans
cg01473983_DKK4	7.19E-05	0.000216379	-0.616530609	M1	Female	trans
cg10430029_LINC01400	7.19E-05	0.00021638	-0.454229858	M1	Female	trans
cg07485723_NPSR1	7.19E-05	0.000216381	0.361257134	M1	Female	trans
cg20695805_CCNYL2	7.19E-05	0.000216382	0.118767803	M1	Female	trans
cg14335687_TSBP1-AS1	7.19E-05	0.000216382	-0.604551675	M1	Female	trans
cg09736391_SNORA11C	7.19E-05	0.000216382	-0.556772257	M1	Female	trans
cg25144382_ACTBP1	7.19E-05	0.000216382	-0.377238421	M1	Female	trans
cg18687468_CDC42EP2	7.19E-05	0.000216385	-0.635716333	M1	Female	trans
cg00866836_GREM2	7.19E-05	0.000216385	-0.934222403	M1	Female	trans
cg09476440_CLPP	7.19E-05	0.000216387	0.459856497	M1	Female	trans
cg08992305_PROS2P	7.19E-05	0.000216394	0.599391835	M1	Female	trans
cg02399049_RNA5SP139	7.19E-05	0.000216397	-0.62573159	M1	Female	trans
cg27357675_DHRS13	7.19E-05	0.000216397	-0.504789815	M1	Female	trans
cg13547394_ENSG00000226640	7.19E-05	0.000216398	-0.426810142	M1	Female	trans
cg16726234_ZNF695	7.19E-05	0.000216398	-0.480748026	M1	Female	trans
cg17759274_RNA5SP241	7.19E-05	0.0002164	0.41835775	M1	Female	trans
cg01086039_RNU7-97P	7.19E-05	0.0002164	-0.674885475	M1	Female	trans
cg09809224_LINC01721	7.19E-05	0.000216402	-0.603484796	M1	Female	trans
cg16252448_LINC00410	7.19E-05	0.000216406	-0.596155106	M1	Female	trans
cg21156812_RPL21P28	7.19E-05	0.000216407	-0.487680303	M1	Female	trans
cg23806703_INPP4B	7.19E-05	0.000216407	-0.488253132	M1	Female	trans
cg13160884_ENSG00000232738	7.19E-05	0.000216409	-0.5964409	M1	Female	trans
cg15157699_RNU6-1279P	7.19E-05	0.000216411	-0.759826739	M1	Female	trans
cg14780957_ENSG00000186328	7.19E-05	0.000216412	-0.42082744	M1	Female	trans
cg24304928_PHTF2	7.19E-05	0.000216412	-0.393919261	M1	Female	trans
cg05334062_ENSG00000231401	7.19E-05	0.000216412	-0.368226707	M1	Female	trans
cg23402755_ELOVL7	7.19E-05	0.000216417	-0.55171365	M1	Female	trans
cg00148780_RPL11P5	7.19E-05	0.000216417	-0.620574616	M1	Female	trans
cg12724384_RNA5SP378	7.19E-05	0.000216417	0.656604541	M1	Female	trans
cg16726234_OPA1-AS1	7.19E-05	0.000216418	-0.464670969	M1	Female	trans
cg20313838_ENSG00000233845	7.19E-05	0.000216419	-0.361434732	M1	Female	trans
cg05740632_RNU1-84P	7.19E-05	0.000216419	-0.677544741	M1	Female	trans
cg23878202_TRIM53BP	7.20E-05	0.000216428	-0.156383675	M1	Female	trans
cg23878202_TRIM53AP	7.20E-05	0.000216428	-0.535371467	M1	Female	trans
cg04459447_UQCRHP4	7.20E-05	0.000216428	-0.543035689	M1	Female	trans
cg23775119_TRIM53AP	7.20E-05	0.000216428	-0.676365079	M1	Female	trans
cg23775119_TRIM53BP	7.20E-05	0.000216428	-0.197568349	M1	Female	trans
cg23893806_SNORD115-42	7.20E-05	0.000216428	0.772679978	M1	Female	trans
cg13646545_OLIG2	7.20E-05	0.000216431	-0.885495948	M1	Female	trans
cg16626067_ENSG00000229368	7.20E-05	0.000216431	-0.611990195	M1	Female	trans
cg06743283_SNORD115-38	7.20E-05	0.000216431	-0.463902362	M1	Female	trans
cg16135755_LINC01776	7.20E-05	0.000216432	-0.627953191	M1	Female	trans
cg16135755_LCE1F	7.20E-05	0.000216432	-0.531121559	M1	Female	trans
cg12560896_RNU6-46P	7.20E-05	0.000216432	0.401872513	M1	Female	trans
cg21820712_ENSG00000236425	7.20E-05	0.000216432	-0.541212913	M1	Female	trans
cg08069675_MGAT5B	7.20E-05	0.000216435	-0.418993335	M1	Female	trans
cg18562160_ADAM2	7.20E-05	0.000216435	-0.475447577	M1	Female	trans
cg15293181_CALHM3	7.20E-05	0.000216437	-0.488676634	M1	Female	trans
cg15331855_DBF4P1	7.20E-05	0.000216437	-0.609955568	M1	Female	trans
cg13527872_ATP5MDP1	7.20E-05	0.000216437	0.536258407	M1	Female	trans
cg08047401_LINC01192	7.20E-05	0.000216444	-0.429083902	M1	Female	trans
cg06723626_RNU2-33P	7.20E-05	0.000216444	-0.443416815	M1	Female	trans
cg01001115_RNU6-228P	7.20E-05	0.000216448	-0.518728428	M1	Female	trans
cg19160975_HTR1A	7.20E-05	0.000216449	0.470150033	M1	Female	trans
cg08000231_GAREM2	7.20E-05	0.000216449	0.521972177	M1	Female	trans
cg18701685_OVCH1	7.20E-05	0.00021645	0.389508395	M1	Female	trans
cg18536132_ENSG00000240241	7.20E-05	0.00021645	0.631917727	M1	Female	trans
cg23929072_ZG16	7.20E-05	0.000216453	0.463775056	M1	Female	trans
cg18480033_HNRNPA1P64	7.20E-05	0.000216453	-0.255568403	M1	Female	trans
cg03426600_RNU6-526P	7.20E-05	0.000216453	0.546981651	M1	Female	trans
cg12600174_FAM227B	7.20E-05	0.000216455	0.501678942	M1	Female	trans
cg26972832_RGPD4-AS1	7.20E-05	0.000216458	-0.449363387	M1	Female	trans
cg07123865_SMG6	7.20E-05	0.000216458	-0.517003598	M1	Female	trans
cg14294245_MIR133B	7.20E-05	0.000216458	-0.290791652	M1	Female	trans
cg01124926_KPNA7	7.20E-05	0.000216458	-0.498742688	M1	Female	trans
cg07022959_CLEC6A	7.20E-05	0.000216458	-0.811043237	M1	Female	trans
cg15830792_TECTB	7.20E-05	0.000216462	0.472072245	M1	Female	trans
cg07140455_ENSG00000224649	7.20E-05	0.000216462	-0.466189026	M1	Female	trans
cg10542197_ENSG00000236425	7.20E-05	0.000216462	-0.508728116	M1	Female	trans
cg26486246_MED19	7.20E-05	0.000216462	-0.445509189	M1	Female	trans
cg01372465_GJA8	7.20E-05	0.000216462	-0.286572859	M1	Female	trans
cg13302528_SHISA5P2	7.20E-05	0.000216462	-0.493594564	M1	Female	trans
cg19678863_KLHL14	7.20E-05	0.000216462	-0.685123927	M1	Female	trans
cg02835401_ENSG00000180803	7.20E-05	0.000216463	-0.480610157	M1	Female	trans
cg23668222_ATP2B2	7.20E-05	0.000216464	-0.460627079	M1	Female	trans
cg24118983_DNAJB6P3	7.20E-05	0.000216466	-0.48688136	M1	Female	trans
cg09435249_RNA5S15	7.20E-05	0.000216466	-0.489562708	M1	Female	trans
cg03273265_CLEC14A	7.20E-05	0.000216466	-0.50668283	M1	Female	trans
cg18323824_LILRB5	7.20E-05	0.000216466	-0.641842446	M1	Female	trans
cg21110711_FAM201A	7.20E-05	0.000216468	-0.456482111	M1	Female	trans
cg04198854_TMEM165	7.20E-05	0.000216471	-0.372621132	M1	Female	trans
cg03637781_CCT7P1	7.20E-05	0.000216474	0.331979319	M1	Female	trans
cg24607417_TTLL11	7.20E-05	0.000216476	-0.575253514	M1	Female	trans
cg04493778_ENSG00000240975	7.20E-05	0.000216479	-0.436326371	M1	Female	trans
cg13354794_CRNN	7.20E-05	0.00021648	-0.430559428	M1	Female	trans
cg11674404_CECR3	7.20E-05	0.000216482	0.50187582	M1	Female	trans
cg10490147_FTH1P15	7.20E-05	0.000216485	0.590309747	M1	Female	trans
cg01772677_SNORA11D	7.20E-05	0.000216485	-0.428216055	M1	Female	trans
cg08498272_MAS1	7.20E-05	0.000216485	-0.637588148	M1	Female	trans
cg18701685_IVL	7.20E-05	0.000216485	0.443818859	M1	Female	trans
cg19402921_FGFR3P1	7.20E-05	0.000216486	-0.446805197	M1	Female	trans
cg00662057_BMS1P17	7.20E-05	0.000216486	-0.75233066	M1	Female	trans
cg22609539_SPEM2	7.20E-05	0.000216488	-0.558165872	M1	Female	trans
cg05984132_ENSG00000228953	7.20E-05	0.000216488	-0.658521884	M1	Female	trans
cg20720042_PPP1R2P10	7.20E-05	0.000216489	-0.247368386	M1	Female	trans
cg13447684_HOXB2	7.20E-05	0.00021649	-0.497385301	M1	Female	trans
cg07509352_TRERNA1	7.20E-05	0.00021649	-0.408879318	M1	Female	trans
cg18811157_NTM-AS1	7.20E-05	0.00021649	-0.377751143	M1	Female	trans
cg00918796_SNORD113-1	7.20E-05	0.00021649	-0.537106504	M1	Female	trans
cg24118983_IGLV2-14	7.20E-05	0.000216491	-0.547038523	M1	Female	trans
cg15031917_CCR7	7.20E-05	0.000216494	0.357308361	M1	Female	trans
cg17733104_PRDM8	7.20E-05	0.000216494	-0.475916815	M1	Female	trans
cg04039225_FBXL12P1	7.20E-05	0.000216495	-0.376018059	M1	Female	trans
cg09299773_ENSG00000203395	7.20E-05	0.000216496	-0.440694486	M1	Female	trans
cg16143544_SPP2	7.20E-05	0.000216496	-2.601863047	M1	Female	trans
cg22215815_ENSG00000240441	7.20E-05	0.000216496	0.459204814	M1	Female	trans
cg13166992_ENSG00000235503	7.20E-05	0.000216499	0.766622407	M1	Female	trans
cg01707391_ENSG00000234287	7.20E-05	0.000216499	-0.57630683	M1	Female	trans
cg13101073_AMOTL2	7.20E-05	0.000216499	-0.488452206	M1	Female	trans
cg22259797_ACTBP7	7.20E-05	0.000216499	-0.519791477	M1	Female	trans
cg24304928_SLC38A9	7.20E-05	0.000216499	-0.386498107	M1	Female	trans
cg00709948_OR5BH1P	7.20E-05	0.000216503	0.647952962	M1	Female	trans
cg25591868_ATP5MC1P1	7.20E-05	0.000216514	0.741187259	M1	Female	trans
cg11459852_SEMA5A	7.20E-05	0.000216514	0.51376923	M1	Female	trans
cg07082012_COMMD4P2	7.20E-05	0.000216514	-0.474953509	M1	Female	trans
cg12326817_FAM9A	7.20E-05	0.000216514	0.717055222	M1	Female	trans
cg12326817_ENSG00000237783	7.20E-05	0.000216514	0.799313196	M1	Female	trans
cg12326817_LINC01056	7.20E-05	0.000216514	0.567304816	M1	Female	trans
cg12326817_UBE2DNL	7.20E-05	0.000216514	0.223998922	M1	Female	trans
cg12326817_ENSG00000235350	7.20E-05	0.000216514	0.567304816	M1	Female	trans
cg12326817_ENSG00000235581	7.20E-05	0.000216514	0.567304816	M1	Female	trans
cg12326817_ENSG00000225519	7.20E-05	0.000216514	0.125285272	M1	Female	trans
cg19828049_ENSG00000236425	7.20E-05	0.00021652	0.656677677	M1	Female	trans
cg11608646_GAPDHP21	7.20E-05	0.00021652	-0.505295643	M1	Female	trans
cg16792066_OAS1	7.20E-05	0.00021652	0.398654999	M1	Female	trans
cg13885150_ENSG00000230021	7.20E-05	0.000216522	-0.540495292	M1	Female	trans
cg13166992_LINC01951	7.20E-05	0.000216523	-0.567112472	M1	Female	trans
cg07043863_LINC01822	7.20E-05	0.000216523	-0.370237824	M1	Female	trans
cg10488013_ZNF658B	7.20E-05	0.000216523	-0.331710021	M1	Female	trans
cg13362436_ENSG00000221711	7.20E-05	0.000216526	-0.628502277	M1	Female	trans
cg22744098_GPX5	7.20E-05	0.000216527	-0.579046675	M1	Female	trans
cg17466567_HNRNPLP1	7.20E-05	0.000216532	0.605760952	M1	Female	trans
cg09451159_RNU6-746P	7.20E-05	0.000216533	-0.539090119	M1	Female	trans
cg01946530_CHIAP2	7.20E-05	0.000216533	0.45066423	M1	Female	trans
cg02990361_EPHA1	7.20E-05	0.000216533	0.537095922	M1	Female	trans
cg11394947_CIR1P3	7.20E-05	0.000216533	-0.268676781	M1	Female	trans
cg22177175_SNORA3C	7.20E-05	0.000216533	-0.557700141	M1	Female	trans
cg26759296_LINC01828	7.20E-05	0.000216533	-0.540815232	M1	Female	trans
cg25264081_ENSG00000233577	7.20E-05	0.000216534	0.445720971	M1	Female	trans
cg11724156_ENSG00000237061	7.20E-05	0.000216534	-0.804779646	M1	Female	trans
cg15302968_ENSG00000227133	7.20E-05	0.000216534	-0.55402185	M1	Female	trans
cg14014665_MIR769	7.20E-05	0.000216534	-0.560274465	M1	Female	trans
cg19595092_RN7SL22P	7.20E-05	0.000216534	-0.436886848	M1	Female	trans
cg19595092_PRL	7.20E-05	0.000216534	-0.308539254	M1	Female	trans
cg15810865_RN7SL728P	7.20E-05	0.000216534	-0.575239634	M1	Female	trans
cg14821409_ENSG00000231476	7.20E-05	0.000216536	-0.494997409	M1	Female	trans
cg00084669_ENSG00000222032	7.20E-05	0.000216536	0.63841958	M1	Female	trans
cg10746224_MAPKAPK5-AS1	7.20E-05	0.000216538	-0.448814612	M1	Female	trans
cg21086969_NKX6-2	7.20E-05	0.000216541	-0.657130103	M1	Female	trans
cg04492287_MTA1	7.20E-05	0.000216543	-0.51744537	M1	Female	trans
cg01083651_ENSG00000239041	7.20E-05	0.000216545	-0.40986197	M1	Female	trans
cg04145522_TEAD4	7.20E-05	0.000216548	-0.643176423	M1	Female	trans
cg14418297_RN7SL728P	7.20E-05	0.000216548	-0.517172186	M1	Female	trans
cg25621215_GGH	7.20E-05	0.000216548	-0.748710027	M1	Female	trans
cg20223162_ENSG00000236775	7.20E-05	0.000216548	0.510234197	M1	Female	trans
cg00711529_HDGFP1	7.20E-05	0.000216551	-0.722695898	M1	Female	trans
cg08004951_SEPTIN7P3	7.20E-05	0.000216553	-0.376746044	M1	Female	trans
cg11687389_OR52E8	7.20E-05	0.000216555	-0.399704795	M1	Female	trans
cg23440389_ARHGAP36	7.20E-05	0.000216557	-0.385857153	M1	Female	trans
cg03802852_ENSG00000227133	7.20E-05	0.000216558	-0.589164682	M1	Female	trans
cg11153505_PHOSPHO1	7.20E-05	0.000216559	-0.524790389	M1	Female	trans
cg18006568_ENSG00000243517	7.20E-05	0.000216559	-0.644140875	M1	Female	trans
cg08932440_ENSG00000228835	7.20E-05	0.00021656	0.549606547	M1	Female	trans
cg10653573_DUSP26	7.20E-05	0.000216561	-0.590834739	M1	Female	trans
cg24429037_DNMT3AP1	7.20E-05	0.000216562	-0.506651787	M1	Female	trans
cg07058629_ATOH1	7.20E-05	0.000216562	-0.441263409	M1	Female	trans
cg00912942_CLEC18B	7.20E-05	0.000216562	-0.835358822	M1	Female	trans
cg12659158_CRABP1	7.20E-05	0.000216562	-0.447582069	M1	Female	trans
cg12372163_TPT1P8	7.20E-05	0.000216562	-0.702254269	M1	Female	trans
cg14867071_RNU6ATAC5P	7.20E-05	0.000216562	0.492837244	M1	Female	trans
cg04376709_HSFY3P	7.20E-05	0.000216562	-0.398610649	M1	Female	trans
cg04750027_MTCO1P42	7.20E-05	0.000216562	-0.533639645	M1	Female	trans
cg04750027_RN7SL632P	7.20E-05	0.000216562	-0.346013388	M1	Female	trans
cg04750027_TPT1P2	7.20E-05	0.000216562	-0.533639645	M1	Female	trans
cg04750027_KERA	7.20E-05	0.000216562	-0.213094127	M1	Female	trans
cg04750027_C1orf167-AS1	7.20E-05	0.000216562	-0.594856849	M1	Female	trans
cg04750027_LELP1	7.20E-05	0.000216562	-0.594856849	M1	Female	trans
cg04750027_OR10J5	7.20E-05	0.000216562	-0.594856849	M1	Female	trans
cg04750027_OR14C36	7.20E-05	0.000216562	-0.594856849	M1	Female	trans
cg04750027_RPSAP27	7.20E-05	0.000216562	-0.594856849	M1	Female	trans
cg04750027_RNU6-420P	7.20E-05	0.000216562	-0.594856849	M1	Female	trans
cg04750027_RN7SKP211	7.20E-05	0.000216562	-0.594856849	M1	Female	trans
cg04750027_GAPDHP68	7.20E-05	0.000216562	-0.594856849	M1	Female	trans
cg04750027_RNU6-163P	7.20E-05	0.000216562	-0.594856849	M1	Female	trans
cg04750027_OR8H3	7.20E-05	0.000216562	-0.594856849	M1	Female	trans
cg04750027_OR8J1	7.20E-05	0.000216562	-0.594856849	M1	Female	trans
cg04750027_OR4D11	7.20E-05	0.000216562	-0.594856849	M1	Female	trans
cg04750027_OR6C72P	7.20E-05	0.000216562	-0.594856849	M1	Female	trans
cg04750027_OR6C6	7.20E-05	0.000216562	-0.594856849	M1	Female	trans
cg04750027_OR7A15P	7.20E-05	0.000216562	-0.594856849	M1	Female	trans
cg04750027_RPL7P2	7.20E-05	0.000216562	-0.594856849	M1	Female	trans
cg04750027_ENSG00000186678	7.20E-05	0.000216562	-0.4221939	M1	Female	trans
cg04750027_RNA5SP517	7.20E-05	0.000216562	-0.594856849	M1	Female	trans
cg04750027_ENSG00000223368	7.20E-05	0.000216562	-0.594856849	M1	Female	trans
cg04750027_RPP40P1	7.20E-05	0.000216562	-0.594856849	M1	Female	trans
cg04750027_ENSG00000230843	7.20E-05	0.000216562	-0.594856849	M1	Female	trans
cg04750027_ENSG00000232245	7.20E-05	0.000216562	-0.594856849	M1	Female	trans
cg04750027_GLUD1P9	7.20E-05	0.000216562	-0.594856849	M1	Female	trans
cg04750027_ENSG00000238195	7.20E-05	0.000216562	-0.594856849	M1	Female	trans
cg16448805_ENSG00000233577	7.20E-05	0.000216563	-0.808314594	M1	Female	trans
cg08926967_GEMIN2P2	7.20E-05	0.000216564	-0.420548871	M1	Female	trans
cg05732866_LONRF2P2	7.20E-05	0.000216564	-0.369919015	M1	Female	trans
cg24732447_WFIKKN2	7.20E-05	0.000216564	-0.45574086	M1	Female	trans
cg15644305_DPEP2	7.20E-05	0.000216564	-0.448295881	M1	Female	trans
cg24121069_ENSG00000228426	7.20E-05	0.000216564	-0.586345561	M1	Female	trans
cg03061930_ENSG00000233755	7.20E-05	0.000216564	-0.522145093	M1	Female	trans
cg12485992_ENSG00000227873	7.20E-05	0.000216565	-0.496466441	M1	Female	trans
cg08315421_RN7SL57P	7.20E-05	0.000216565	-0.579882555	M1	Female	trans
cg12849065_UBTFL8	7.20E-05	0.000216565	-0.626022106	M1	Female	trans
cg12149851_H3P7	7.20E-05	0.000216569	-0.689635566	M1	Female	trans
cg09760986_LINC02817	7.20E-05	0.000216569	-0.407527875	M1	Female	trans
cg15175351_VIPR1-AS1	7.20E-05	0.000216569	-0.417861223	M1	Female	trans
cg26031613_WDR95P	7.20E-05	0.000216569	0.39143794	M1	Female	trans
cg09476440_QPCTL	7.20E-05	0.000216571	0.429582164	M1	Female	trans
cg21668166_RNA5SP79	7.20E-05	0.000216573	-0.455001901	M1	Female	trans
cg06736785_TXNRD2	7.20E-05	0.000216576	-0.554853046	M1	Female	trans
cg20567311_RNU6-756P	7.20E-05	0.000216578	-0.387115047	M1	Female	trans
cg01786048_CRIP3	7.20E-05	0.000216582	-0.386853869	M1	Female	trans
cg02580082_ENSG00000213690	7.20E-05	0.000216582	0.477041677	M1	Female	trans
cg04059413_SNORD19B	7.20E-05	0.000216585	-0.487164412	M1	Female	trans
cg03910871_ENSG00000231683	7.20E-05	0.000216585	-0.761640222	M1	Female	trans
cg04874862_PRR27	7.20E-05	0.000216586	-0.502413863	M1	Female	trans
cg18343923_KCNU1	7.20E-05	0.000216586	-0.558364853	M1	Female	trans
cg10496627_USP17L25	7.20E-05	0.000216586	0.466984254	M1	Female	trans
cg17388638_TRARG1	7.20E-05	0.000216586	-0.865861752	M1	Female	trans
cg06757935_CCDC27	7.20E-05	0.000216586	-0.396971876	M1	Female	trans
cg07230864_DHDH	7.20E-05	0.000216586	-0.412179439	M1	Female	trans
cg18301136_RANBP1	7.20E-05	0.000216586	-0.53328284	M1	Female	trans
cg16959364_SNX22	7.20E-05	0.000216586	-0.335908487	M1	Female	trans
cg25172145_Y_RNA	7.20E-05	0.000216587	-0.544214803	M1	Female	trans
cg01611524_RNU6-1222P	7.20E-05	0.000216588	-0.549298428	M1	Female	trans
cg20349024_ENSG00000227971	7.20E-05	0.000216591	0.585149212	M1	Female	trans
cg15144391_RNU6-401P	7.20E-05	0.000216591	0.34165534	M1	Female	trans
cg13494168_GOLGA6L3	7.20E-05	0.000216598	-0.456529775	M1	Female	trans
cg04510815_PGA4	7.20E-05	0.000216599	-0.910006317	M1	Female	trans
cg04195855_PLEKHA6	7.21E-05	0.000216599	-0.524972071	M1	Female	trans
cg23024913_CENPCP1	7.21E-05	0.000216599	-0.376822667	M1	Female	trans
cg20852862_ENSG00000241411	7.21E-05	0.000216601	-0.285516266	M1	Female	trans
cg18599206_ENSG00000228876	7.21E-05	0.000216601	0.538280214	M1	Female	trans
cg18661550_UBTFL5	7.21E-05	0.000216601	-0.408704475	M1	Female	trans
cg20942887_MIR550A3	7.21E-05	0.000216601	-0.408100812	M1	Female	trans
cg18343899_MIR1179	7.21E-05	0.000216601	-0.54229654	M1	Female	trans
cg02982951_PYHIN1	7.21E-05	0.000216601	-0.38893267	M1	Female	trans
cg13012916_PEF1-AS1	7.21E-05	0.000216602	0.394075494	M1	Female	trans
cg10452565_RNA5SP132	7.21E-05	0.000216603	-0.515646452	M1	Female	trans
cg19123882_RPL3P8	7.21E-05	0.000216603	0.480622682	M1	Female	trans
cg25079651_JARID2-AS1	7.21E-05	0.000216603	-0.571338737	M1	Female	trans
cg05847731_RNU6-1119P	7.21E-05	0.000216603	-0.32835109	M1	Female	trans
cg23885472_RNU1-138P	7.21E-05	0.000216605	-0.569123644	M1	Female	trans
cg07601093_RNA5S7	7.21E-05	0.000216605	-0.400824301	M1	Female	trans
cg25921358_ENSG00000224477	7.21E-05	0.000216606	-0.564220716	M1	Female	trans
cg06633963_ENSG00000241754	7.21E-05	0.000216607	-0.63279989	M1	Female	trans
cg20189053_GFRA3	7.21E-05	0.000216607	-0.434347317	M1	Female	trans
cg10251456_ENSG00000226079	7.21E-05	0.000216613	-0.440190642	M1	Female	trans
cg26221491_RNU6-1311P	7.21E-05	0.000216613	-0.602456388	M1	Female	trans
cg04465052_S1PR3	7.21E-05	0.000216618	-0.704181532	M1	Female	trans
cg15865722_IGKV7-3	7.21E-05	0.00021662	-0.674469998	M1	Female	trans
cg04108334_MIR374B	7.21E-05	0.000216623	-0.389292928	M1	Female	trans
cg09162333_ARMC5	7.21E-05	0.000216627	-0.591740768	M1	Female	trans
cg01097644_SNORD115-4	7.21E-05	0.000216629	-0.498779393	M1	Female	trans
cg13614887_ENSG00000240995	7.21E-05	0.00021663	-0.761157341	M1	Female	trans
cg00356435_ENSG00000228721	7.21E-05	0.000216634	0.632427473	M1	Female	trans
cg10817223_ENSG00000232042	7.21E-05	0.000216635	-0.349084737	M1	Female	trans
cg26659797_SPACA3	7.21E-05	0.000216635	-0.792510322	M1	Female	trans
cg14703553_ENSG00000220412	7.21E-05	0.000216636	-0.850661245	M1	Female	trans
cg26860604_RNU6-171P	7.21E-05	0.000216637	-0.442431422	M1	Female	trans
cg23878076_RPS15AP7	7.21E-05	0.000216638	-0.433930566	M1	Female	trans
cg09519485_RANP4	7.21E-05	0.000216639	-0.631512247	M1	Female	trans
cg22203300_GAGE12E	7.21E-05	0.000216645	-0.798000274	M1	Female	trans
cg15392827_ENSG00000241180	7.21E-05	0.000216646	0.678299286	M1	Female	trans
cg09833365_SMIM9	7.21E-05	0.000216651	-0.457725473	M1	Female	trans
cg07140455_ASIP	7.21E-05	0.000216653	-0.463130973	M1	Female	trans
cg05558609_RNU6-164P	7.21E-05	0.000216654	-0.483250873	M1	Female	trans
cg26178311_ENSG00000234396	7.21E-05	0.000216655	-0.413406966	M1	Female	trans
cg22203300_TTLL8	7.21E-05	0.000216657	-1.040751057	M1	Female	trans
cg22793564_RPS2P48	7.21E-05	0.00021666	0.562737834	M1	Female	trans
cg01385018_TRDJ2	7.21E-05	0.00021666	0.529433164	M1	Female	trans
cg06259339_IGHD6-25	7.21E-05	0.000216662	-0.577430206	M1	Female	trans
cg07099009_F11	7.21E-05	0.000216663	-0.55192764	M1	Female	trans
cg13302528_ENSG00000229700	7.21E-05	0.000216669	-0.444057985	M1	Female	trans
cg15532012_ENSG00000230393	7.21E-05	0.000216671	-0.443528003	M1	Female	trans
cg27245817_ENSG00000235140	7.21E-05	0.000216672	-0.446318628	M1	Female	trans
cg08038637_NACAP2	7.21E-05	0.000216672	-0.327188398	M1	Female	trans
cg02196189_RN7SKP119	7.21E-05	0.000216673	-0.395039003	M1	Female	trans
cg03220912_MRPS36	7.21E-05	0.000216682	-0.472061519	M1	Female	trans
cg17562277_MIR532	7.21E-05	0.000216683	-0.361153448	M1	Female	trans
cg01028619_LINC01738	7.21E-05	0.000216683	-0.479168366	M1	Female	trans
cg13410674_RN7SL837P	7.21E-05	0.000216683	-0.377031573	M1	Female	trans
cg16021953_ENSG00000224025	7.21E-05	0.000216683	-0.644585475	M1	Female	trans
cg15139063_ENSG00000219133	7.21E-05	0.000216689	-0.33964238	M1	Female	trans
cg09519485_RNU7-113P	7.21E-05	0.000216689	-0.786276967	M1	Female	trans
cg04208344_MIR629	7.21E-05	0.00021669	-0.401364474	M1	Female	trans
cg04667775_HOXA1	7.21E-05	0.00021669	-0.401183966	M1	Female	trans
cg04887104_DEFA8P	7.21E-05	0.000216694	-0.350950722	M1	Female	trans
cg24304928_FTX	7.21E-05	0.000216697	-0.374184514	M1	Female	trans
cg11547110_CNBD1	7.21E-05	0.0002167	-0.563410005	M1	Female	trans
cg12426214_SSX3	7.21E-05	0.000216703	-0.24448835	M1	Female	trans
cg10240127_ENSG00000237031	7.21E-05	0.000216703	-0.437844038	M1	Female	trans
cg14339668_RNU1-138P	7.21E-05	0.000216703	-0.604946729	M1	Female	trans
cg00199007_TMUB1	7.21E-05	0.000216705	-0.487357699	M1	Female	trans
cg16856722_TTPA	7.21E-05	0.000216705	-0.455816947	M1	Female	trans
cg09562938_ENSG00000235140	7.21E-05	0.000216706	-0.495935412	M1	Female	trans
cg19809636_COX8C	7.21E-05	0.000216706	0.645305184	M1	Female	trans
cg25168653_RNU6-1324P	7.21E-05	0.000216706	0.639134689	M1	Female	trans
cg19693276_LINC01737	7.21E-05	0.000216707	-0.563561254	M1	Female	trans
cg19787076_LINC02535	7.21E-05	0.000216708	-0.340281555	M1	Female	trans
cg03005781_RNU5A-1	7.21E-05	0.000216711	-0.424686731	M1	Female	trans
cg03775628_MTND6P24	7.21E-05	0.000216717	-0.376714442	M1	Female	trans
cg03272877_ENSG00000242791	7.21E-05	0.000216718	0.693741244	M1	Female	trans
cg13703714_PROX1-AS1	7.21E-05	0.000216718	-0.479071083	M1	Female	trans
cg10993517_ZNF722P	7.21E-05	0.000216718	-0.510786518	M1	Female	trans
cg08296131_MGA	7.21E-05	0.00021672	-0.566706643	M1	Female	trans
cg21229317_TMSB15A	7.21E-05	0.000216721	-0.673063753	M1	Female	trans
cg08047401_EEF1B2P8	7.21E-05	0.000216721	-0.466597294	M1	Female	trans
cg02805689_U8	7.21E-05	0.000216723	-0.434974932	M1	Female	trans
cg22503024_MGAT4D	7.21E-05	0.000216732	-0.515625388	M1	Female	trans
cg00569101_RNA5SP296	7.21E-05	0.000216732	-0.378706198	M1	Female	trans
cg06506288_RNU6-236P	7.21E-05	0.000216732	-0.396853852	M1	Female	trans
cg19299096_CLUHP5	7.21E-05	0.000216738	-0.338218314	M1	Female	trans
cg18805486_GPBAR1	7.21E-05	0.000216738	-0.386174603	M1	Female	trans
cg23145472_ENSG00000228478	7.21E-05	0.000216738	0.517185607	M1	Female	trans
cg21555099_HOXB-AS1	7.21E-05	0.000216738	-0.399633776	M1	Female	trans
cg24135923_ENSG00000226767	7.21E-05	0.000216739	-0.398428262	M1	Female	trans
cg03023681_RNU7-62P	7.21E-05	0.000216745	-0.607185339	M1	Female	trans
cg14075772_ENSG00000224000	7.21E-05	0.000216746	-0.577261712	M1	Female	trans
cg04307318_PGM5	7.21E-05	0.000216747	-0.530163022	M1	Female	trans
cg17162911_BVES-AS1	7.21E-05	0.000216751	-0.560500772	M1	Female	trans
cg14864044_HMGN2P31	7.21E-05	0.000216751	-0.52959567	M1	Female	trans
cg03536595_PHACTR3	7.21E-05	0.000216751	-0.459084667	M1	Female	trans
cg09223563_DEFT1P	7.21E-05	0.000216753	-0.974288321	M1	Female	trans
cg09155145_TRBV11-1	7.21E-05	0.000216755	0.702229455	M1	Female	trans
cg10040153_OR5K3	7.21E-05	0.000216755	-0.441109131	M1	Female	trans
cg01722343_ENSG00000223495	7.21E-05	0.000216755	0.39458072	M1	Female	trans
cg14039968_MIR199A1	7.21E-05	0.000216755	-0.403522245	M1	Female	trans
cg07330196_RPS2P39	7.21E-05	0.000216755	-0.391605194	M1	Female	trans
cg17471193_ENSG00000236466	7.21E-05	0.000216756	-0.53360391	M1	Female	trans
cg17159699_LINC00845	7.21E-05	0.000216759	-0.432008636	M1	Female	trans
cg11095122_SGCA	7.21E-05	0.000216759	-0.658975466	M1	Female	trans
cg01040630_RNU6-1152P	7.21E-05	0.000216759	0.559310334	M1	Female	trans
cg15333688_ENSG00000236550	7.21E-05	0.00021676	-0.337959429	M1	Female	trans
cg00912942_TOMM22P3	7.21E-05	0.00021676	-0.999473223	M1	Female	trans
cg17265722_POTEH	7.21E-05	0.00021676	-0.392594782	M1	Female	trans
cg08111847_ENSG00000228577	7.21E-05	0.00021676	0.569788249	M1	Female	trans
cg04621455_FABP7P2	7.21E-05	0.00021676	-0.399206131	M1	Female	trans
cg20150659_RPL7L1P12	7.21E-05	0.00021676	-0.721939218	M1	Female	trans
cg14501357_SGCA	7.21E-05	0.00021676	0.832812198	M1	Female	trans
cg07640390_CHRM5	7.21E-05	0.00021676	-0.433122287	M1	Female	trans
cg24682073_ENSG00000232895	7.21E-05	0.00021676	-0.295010007	M1	Female	trans
cg05861031_LINC02789	7.21E-05	0.00021676	0.230776783	M1	Female	trans
cg05861031_DEFB130B	7.21E-05	0.00021676	0.181634591	M1	Female	trans
cg05861031_DEFB130A	7.21E-05	0.00021676	0.181634591	M1	Female	trans
cg05861031_RNU1-80P	7.21E-05	0.00021676	0.738752203	M1	Female	trans
cg05861031_CFL1P2	7.21E-05	0.00021676	0.416402274	M1	Female	trans
cg05861031_RPL7P27	7.21E-05	0.00021676	0.369376102	M1	Female	trans
cg05861031_LINC01867	7.21E-05	0.00021676	0.800307639	M1	Female	trans
cg05861031_RPL35AP12	7.21E-05	0.00021676	0.584470581	M1	Female	trans
cg05861031_ZNF90P2	7.21E-05	0.00021676	0.479008925	M1	Female	trans
cg05861031_RPL5P31	7.21E-05	0.00021676	0.823499176	M1	Female	trans
cg05861031_MIR494	7.21E-05	0.00021676	0.183076769	M1	Female	trans
cg05861031_ENSG00000223716	7.21E-05	0.00021676	0.823499176	M1	Female	trans
cg05861031_ENSG00000231569	7.21E-05	0.00021676	0.479008925	M1	Female	trans
cg11768182_RPL10P11	7.21E-05	0.000216761	-0.413290777	M1	Female	trans
cg14503868_PNPLA5	7.21E-05	0.000216768	-0.424612103	M1	Female	trans
cg12110603_DIS3L2P1	7.21E-05	0.000216768	-0.474337619	M1	Female	trans
cg08000231_NAGA	7.21E-05	0.000216769	0.543264155	M1	Female	trans
cg23929072_HNRNPA1P21	7.21E-05	0.000216771	0.580269296	M1	Female	trans
cg20540582_ZNF679	7.21E-05	0.000216771	-0.610392391	M1	Female	trans
cg12420787_THBS4	7.21E-05	0.000216773	-0.498304582	M1	Female	trans
cg07543199_RNA5SP23	7.21E-05	0.000216783	-0.448688166	M1	Female	trans
cg18022258_RNU6-174P	7.21E-05	0.000216783	0.643801689	M1	Female	trans
cg16601957_IGKV1-5	7.21E-05	0.000216787	-0.223319044	M1	Female	trans
cg21259115_RPS7P8	7.21E-05	0.000216788	-0.60083216	M1	Female	trans
cg00199007_NUCB2	7.21E-05	0.00021679	0.465702158	M1	Female	trans
cg02671217_MTCO3P16	7.21E-05	0.000216792	-0.548049983	M1	Female	trans
cg16601957_PYHIN1	7.21E-05	0.000216792	-0.501720203	M1	Female	trans
cg13228701_SLC17A7	7.21E-05	0.000216795	-0.399004516	M1	Female	trans
cg12955111_ADGRF5-AS1	7.21E-05	0.000216796	-0.604442285	M1	Female	trans
cg11482606_ENSG00000228005	7.21E-05	0.000216797	-0.348436847	M1	Female	trans
cg24011488_MTND4P30	7.21E-05	0.000216798	-0.588149929	M1	Female	trans
cg05992185_MARK2P6	7.21E-05	0.0002168	-0.562572828	M1	Female	trans
cg21444421_ENSG00000240265	7.21E-05	0.000216801	-0.347450608	M1	Female	trans
cg15139063_ENSG00000225790	7.21E-05	0.000216803	-0.313445821	M1	Female	trans
cg01727591_TFRC	7.21E-05	0.000216803	-0.613216011	M1	Female	trans
cg20057147_RNA5S8	7.21E-05	0.000216803	-0.523577902	M1	Female	trans
cg16627759_ADAM2	7.21E-05	0.000216803	-0.426128662	M1	Female	trans
cg16654079_TCL1B	7.21E-05	0.000216803	-0.454543688	M1	Female	trans
cg13983277_LINC01445	7.21E-05	0.000216804	-0.398788403	M1	Female	trans
cg03603331_OR4B1	7.21E-05	0.000216805	-0.566514625	M1	Female	trans
cg03603331_OR5B17	7.21E-05	0.000216805	-0.599133116	M1	Female	trans
cg22764591_ENSG00000213488	7.22E-05	0.000216806	0.583952646	M1	Female	trans
cg07712598_ADRA2A	7.22E-05	0.000216809	-0.364705834	M1	Female	trans
cg03077077_IFFO1	7.22E-05	0.000216809	-0.849648677	M1	Female	trans
cg14457908_RPL32P25	7.22E-05	0.00021681	-0.443435868	M1	Female	trans
cg14725631_SHISAL2B	7.22E-05	0.00021681	-0.30283042	M1	Female	trans
cg13978534_KIF4B	7.22E-05	0.000216812	0.409999417	M1	Female	trans
cg12474980_KLRC2	7.22E-05	0.000216812	-0.433484244	M1	Female	trans
cg18941079_ENSG00000214917	7.22E-05	0.000216816	-0.451610178	M1	Female	trans
cg05269124_FANK1-AS1	7.22E-05	0.000216819	-0.489827446	M1	Female	trans
cg05951042_TUBB8B	7.22E-05	0.000216826	-0.531489307	M1	Female	trans
cg22550042_MTA3P1	7.22E-05	0.000216827	-0.444768797	M1	Female	trans
cg06811119_TRIM7	7.22E-05	0.000216828	-0.678961456	M1	Female	trans
cg04947385_EDNRA	7.22E-05	0.000216829	-0.468186938	M1	Female	trans
cg12878716_IFNLR1	7.22E-05	0.000216832	-0.787861057	M1	Female	trans
cg12846784_DUSP21	7.22E-05	0.000216832	-0.597941285	M1	Female	trans
cg09420458_RPL32P13	7.22E-05	0.000216834	0.60671946	M1	Female	trans
cg08860190_RNU7-80P	7.22E-05	0.000216836	-0.462850311	M1	Female	trans
cg24711094_ENSG00000233021	7.22E-05	0.000216836	-0.415776056	M1	Female	trans
cg12774454_RNU6-1254P	7.22E-05	0.000216838	-0.44347657	M1	Female	trans
cg18455405_IGHJ6	7.22E-05	0.00021684	-0.214801152	M1	Female	trans
cg07591198_ENSG00000238215	7.22E-05	0.000216848	-0.537658807	M1	Female	trans
cg07367602_ASIC4-AS1	7.22E-05	0.000216848	-0.330035145	M1	Female	trans
cg04667681_MRPL42P6	7.22E-05	0.000216849	-0.374637101	M1	Female	trans
cg12377084_MTCO2P27	7.22E-05	0.000216849	-0.721641793	M1	Female	trans
cg15335251_ENSG00000237920	7.22E-05	0.000216849	-0.757784396	M1	Female	trans
cg02429487_HTR5A	7.22E-05	0.000216851	-0.400717881	M1	Female	trans
cg16856722_APLP1	7.22E-05	0.000216851	-0.524148387	M1	Female	trans
cg15335418_OR4A21P	7.22E-05	0.000216853	0.540114228	M1	Female	trans
cg20344908_SNORD115-33	7.22E-05	0.000216855	-0.564192063	M1	Female	trans
cg12377084_ENSG00000240527	7.22E-05	0.00021686	-0.710518888	M1	Female	trans
cg16230523_REPIN1-AS1	7.22E-05	0.00021686	0.430973535	M1	Female	trans
cg22166977_F13B	7.22E-05	0.00021686	-0.372312996	M1	Female	trans
cg22166977_LINC01682	7.22E-05	0.00021686	-0.428290765	M1	Female	trans
cg13844904_SMTNL2	7.22E-05	0.000216861	-0.458475557	M1	Female	trans
cg00406188_PSORS1C2	7.22E-05	0.000216861	-0.83226527	M1	Female	trans
cg06469326_RPS4XP9	7.22E-05	0.000216861	-0.579838969	M1	Female	trans
cg05661750_FGA	7.22E-05	0.000216862	-0.634467466	M1	Female	trans
cg24304928_KIAA1109	7.22E-05	0.000216864	-0.395776585	M1	Female	trans
cg06972124_HOXA5	7.22E-05	0.000216865	0.58675568	M1	Female	trans
cg01087869_ENSG00000228596	7.22E-05	0.00021687	-0.438873418	M1	Female	trans
cg24304928_ENSG00000237513	7.22E-05	0.00021687	-0.381400238	M1	Female	trans
cg02711976_OTOA	7.22E-05	0.00021687	0.6996741	M1	Female	trans
cg20468026_RPS26P30	7.22E-05	0.00021687	-0.58241488	M1	Female	trans
cg25144860_HOXA7	7.22E-05	0.000216871	-0.283619711	M1	Female	trans
cg14282280_ENSG00000224172	7.22E-05	0.000216872	-0.448927246	M1	Female	trans
cg05969218_RAB39B	7.22E-05	0.000216877	0.530669716	M1	Female	trans
cg05868023_RN7SL812P	7.22E-05	0.000216877	0.38025259	M1	Female	trans
cg05669210_GUSBP5	7.22E-05	0.000216877	0.344731652	M1	Female	trans
cg24304928_TIA1	7.22E-05	0.000216878	-0.389776252	M1	Female	trans
cg23806703_RPS18P9	7.22E-05	0.000216878	-0.487307811	M1	Female	trans
cg06884304_EMP1	7.22E-05	0.000216883	-0.486626464	M1	Female	trans
cg12559988_NPAS1	7.22E-05	0.000216884	-0.517869181	M1	Female	trans
cg08901048_SLC23A3	7.22E-05	0.000216884	-0.52405689	M1	Female	trans
cg13370086_SERPINA12	7.22E-05	0.000216887	-0.515384282	M1	Female	trans
cg00168193_LONRF2P2	7.22E-05	0.000216888	-0.536276029	M1	Female	trans
cg09798673_LINC02052	7.22E-05	0.000216889	-0.363380713	M1	Female	trans
cg02129159_XCR1	7.22E-05	0.000216892	-0.47339849	M1	Female	trans
cg00991379_ENSG00000229863	7.22E-05	0.000216892	-0.567882019	M1	Female	trans
cg21110711_NME6	7.22E-05	0.000216892	-0.52252772	M1	Female	trans
cg05103573_SLITRK3	7.22E-05	0.000216892	-0.487879289	M1	Female	trans
cg14001594_RPL7P34	7.22E-05	0.000216897	0.419777758	M1	Female	trans
cg20241816_RPL23AP31	7.22E-05	0.000216897	-0.59016572	M1	Female	trans
cg14980177_CCDC3	7.22E-05	0.000216907	0.746282805	M1	Female	trans
cg15408512_ENSG00000231866	7.22E-05	0.000216913	-0.338229129	M1	Female	trans
cg16240260_HIGD1AP12	7.22E-05	0.000216913	-0.476276457	M1	Female	trans
cg05085886_BCHE	7.22E-05	0.000216913	0.436730521	M1	Female	trans
cg12426214_DDX60	7.22E-05	0.000216914	-0.468266169	M1	Female	trans
cg04571903_FBXO47	7.22E-05	0.000216918	-0.497493504	M1	Female	trans
cg15289253_FBLN2	7.22E-05	0.000216919	-0.487370614	M1	Female	trans
cg23987381_FOXF1	7.22E-05	0.000216919	-0.290251932	M1	Female	trans
cg17127665_RNA5S8	7.22E-05	0.00021692	-0.464717629	M1	Female	trans
cg11390357_RNU1-88P	7.22E-05	0.00021692	-0.30558304	M1	Female	trans
cg14591380_OR13C6P	7.22E-05	0.000216921	-0.510278403	M1	Female	trans
cg09217797_TPT1P8	7.22E-05	0.000216923	0.488495886	M1	Female	trans
cg12485992_THBS2	7.22E-05	0.000216923	-0.392256669	M1	Female	trans
cg18661550_ENSG00000207419	7.22E-05	0.000216923	-0.390288989	M1	Female	trans
cg05269124_RNA5SP269	7.22E-05	0.000216923	-0.443261656	M1	Female	trans
cg02982951_JAK3	7.22E-05	0.000216924	-0.441466294	M1	Female	trans
cg17779085_RNU6-1286P	7.22E-05	0.000216924	-0.223014796	M1	Female	trans
cg22027573_MIR216A	7.22E-05	0.000216925	-0.352952718	M1	Female	trans
cg14783708_AVPR1A	7.22E-05	0.000216926	-0.396430523	M1	Female	trans
cg23125776_NPM1P38	7.22E-05	0.000216927	0.620830261	M1	Female	trans
cg26613778_ARHGDIG	7.22E-05	0.00021693	-0.720898909	M1	Female	trans
cg14946503_FAM224B	7.22E-05	0.000216936	-0.342806583	M1	Female	trans
cg12251126_RNU4-65P	7.22E-05	0.000216936	-0.59839763	M1	Female	trans
cg11600326_ENSG00000235319	7.22E-05	0.000216938	-0.593230983	M1	Female	trans
cg15335418_MTCO1P14	7.22E-05	0.00021695	0.331893976	M1	Female	trans
cg27316710_OR4K17	7.22E-05	0.000216954	-0.824959166	M1	Female	trans
cg06215923_ENSG00000228438	7.22E-05	0.000216955	-0.809532172	M1	Female	trans
cg18459152_SNORD56	7.22E-05	0.000216962	-0.633122866	M1	Female	trans
cg14028520_RNU6-35P	7.22E-05	0.000216962	-0.459409532	M1	Female	trans
cg17334266_PROCR	7.22E-05	0.000216963	-0.692729134	M1	Female	trans
cg25407410_ENSG00000217135	7.22E-05	0.000216963	-0.312057476	M1	Female	trans
cg12656219_COL9A1	7.22E-05	0.000216964	-0.366236162	M1	Female	trans
cg26315272_MTATP8P2	7.22E-05	0.000216967	-0.616528932	M1	Female	trans
cg12655260_RNU6-984P	7.22E-05	0.000216968	0.601721085	M1	Female	trans
cg02303400_IGKV1OR2-1	7.22E-05	0.000216969	-0.482172699	M1	Female	trans
cg02736186_RN7SL494P	7.22E-05	0.000216975	-0.447876504	M1	Female	trans
cg16959364_TMEM97P1	7.22E-05	0.000216976	-0.405938739	M1	Female	trans
cg12707723_NME1-NME2	7.22E-05	0.000216981	-0.38606092	M1	Female	trans
cg16599577_EFNB3	7.22E-05	0.000216992	-0.611604435	M1	Female	trans
cg20983548_JPT1P1	7.22E-05	0.000216996	-0.540162202	M1	Female	trans
cg10548700_RNA5SP333	7.22E-05	0.000216999	0.51262977	M1	Female	trans
cg14637551_ENSG00000218048	7.22E-05	0.000216999	-0.540586484	M1	Female	trans
cg00773700_ENSG00000226548	7.22E-05	0.000217	-0.419966431	M1	Female	trans
cg21711368_ENSG00000231791	7.22E-05	0.000217	-0.338093091	M1	Female	trans
cg07472332_ATOH1	7.22E-05	0.000217001	-0.439798608	M1	Female	trans
cg18447344_ENSG00000227120	7.22E-05	0.000217004	-0.307927823	M1	Female	trans
cg18447344_ENSG00000235959	7.22E-05	0.000217004	-0.307927823	M1	Female	trans
cg24855134_U8	7.22E-05	0.000217004	-0.212599937	M1	Female	trans
cg23024913_KARS1P1	7.22E-05	0.000217004	-0.412699581	M1	Female	trans
cg07196688_RPS15AP36	7.22E-05	0.000217004	-0.549379325	M1	Female	trans
cg11050862_ENSG00000220600	7.22E-05	0.000217004	-0.381172688	M1	Female	trans
cg20653106_ENSG00000179755	7.22E-05	0.000217004	-0.464875969	M1	Female	trans
cg24968733_ASB17	7.22E-05	0.000217004	-0.325824385	M1	Female	trans
cg24968733_HMGB1P18	7.22E-05	0.000217004	-0.644367549	M1	Female	trans
cg24968733_PRELID1P7	7.22E-05	0.000217004	-0.644367549	M1	Female	trans
cg24968733_RAB1AP2	7.22E-05	0.000217004	-0.578055158	M1	Female	trans
cg24968733_PNLIP	7.22E-05	0.000217004	-0.644367549	M1	Female	trans
cg24968733_MIR670HG	7.22E-05	0.000217004	-0.644367549	M1	Female	trans
cg24968733_GTF2IP2	7.22E-05	0.000217004	-0.644367549	M1	Female	trans
cg24968733_CXorf66	7.22E-05	0.000217004	-0.644367549	M1	Female	trans
cg24968733_ENSG00000213068	7.22E-05	0.000217004	-0.644367549	M1	Female	trans
cg24968733_HMGN2P13	7.22E-05	0.000217004	-0.245901217	M1	Female	trans
cg06736785_CTIF	7.22E-05	0.00021701	-0.565970854	M1	Female	trans
cg04202539_KLK9	7.22E-05	0.000217013	-0.484293412	M1	Female	trans
cg13128244_RPL26P26	7.22E-05	0.000217016	-0.540981076	M1	Female	trans
cg15735438_SHC4	7.22E-05	0.000217016	-0.702781435	M1	Female	trans
cg15541606_ENSG00000240874	7.22E-05	0.000217017	0.507791477	M1	Female	trans
cg04060456_RPS26P2	7.22E-05	0.000217017	-0.576250252	M1	Female	trans
cg01494083_OFD1P7Y	7.22E-05	0.000217017	-0.347179027	M1	Female	trans
cg17818792_RBM39P1	7.22E-05	0.00021702	-0.45898032	M1	Female	trans
cg13409898_RNU4-82P	7.23E-05	0.000217025	-0.456153066	M1	Female	trans
cg17039519_TRAPPC2LP1	7.23E-05	0.000217025	-0.381934905	M1	Female	trans
cg20825109_UNC79	7.23E-05	0.000217025	-0.508776685	M1	Female	trans
cg12875538_GPR32	7.23E-05	0.000217027	0.922337708	M1	Female	trans
cg05292018_SPHKAP	7.23E-05	0.000217027	-0.409899801	M1	Female	trans
cg22052566_LINC00671	7.23E-05	0.000217027	0.947339792	M1	Female	trans
cg10183235_MMP17	7.23E-05	0.000217027	-0.382176804	M1	Female	trans
cg01349063_KRT8P43	7.23E-05	0.000217027	-0.495976995	M1	Female	trans
cg18160046_ENSG00000221711	7.23E-05	0.000217027	-0.780438962	M1	Female	trans
cg17382990_MTND4LP16	7.23E-05	0.000217028	-0.704335022	M1	Female	trans
cg25971649_ENSG00000233444	7.23E-05	0.000217029	-0.500369345	M1	Female	trans
cg18180710_HMHB1	7.23E-05	0.000217029	0.530247091	M1	Female	trans
cg23024913_MPTX1	7.23E-05	0.00021703	-0.336962968	M1	Female	trans
cg00700041_CENPP	7.23E-05	0.00021703	-0.467390299	M1	Female	trans
cg22491001_SDHDP4	7.23E-05	0.00021703	-0.436523117	M1	Female	trans
cg10238064_EEF1B2P7	7.23E-05	0.00021703	-0.479825136	M1	Female	trans
cg10095608_KLK11	7.23E-05	0.00021703	-0.470344192	M1	Female	trans
cg00218134_GALE	7.23E-05	0.00021703	-0.428497972	M1	Female	trans
cg00587861_SIGLEC6	7.23E-05	0.000217031	-0.663226937	M1	Female	trans
cg01665243_RPL23AP80	7.23E-05	0.000217031	0.418741405	M1	Female	trans
cg11904906_RPS3AP7	7.23E-05	0.000217031	0.528988774	M1	Female	trans
cg03440172_ENSG00000236425	7.23E-05	0.000217031	-0.536253289	M1	Female	trans
cg27357675_HNRNPA1P63	7.23E-05	0.000217033	-0.31041929	M1	Female	trans
cg14114155_SPAAR	7.23E-05	0.000217033	0.651942892	M1	Female	trans
cg24377657_NLRC3	7.23E-05	0.000217034	0.329196816	M1	Female	trans
cg11706829_RN7SKP39	7.23E-05	0.000217035	-0.690289529	M1	Female	trans
cg12600174_CCDC60	7.23E-05	0.000217036	0.499283392	M1	Female	trans
cg14725631_ANKRD30BP2	7.23E-05	0.000217038	-0.437295487	M1	Female	trans
cg10530063_ENSG00000237265	7.23E-05	0.000217042	0.328741521	M1	Female	trans
cg16399648_RAP1BP1	7.23E-05	0.000217044	-0.581280663	M1	Female	trans
cg04938082_RPL23AP36	7.23E-05	0.000217044	-0.454516689	M1	Female	trans
cg21207817_NOS3	7.23E-05	0.000217045	-0.631824948	M1	Female	trans
cg12944418_ROBO4	7.23E-05	0.000217056	-0.449993301	M1	Female	trans
cg04685170_FAM96AP2	7.23E-05	0.000217056	0.70220643	M1	Female	trans
cg06461588_RN7SL658P	7.23E-05	0.000217056	-0.417948837	M1	Female	trans
cg14946503_SPINT3	7.23E-05	0.00021706	-0.382289249	M1	Female	trans
cg25304269_RNF212	7.23E-05	0.00021706	-0.53549966	M1	Female	trans
cg01148039_ENSG00000199566	7.23E-05	0.00021706	-0.532223041	M1	Female	trans
cg13646545_LINC02674	7.23E-05	0.00021706	-0.6981707	M1	Female	trans
cg23807125_LINC01440	7.23E-05	0.000217061	-0.928059087	M1	Female	trans
cg25205727_MATR3P1	7.23E-05	0.000217062	-0.366801577	M1	Female	trans
cg17792994_H3P31	7.23E-05	0.000217071	-0.429447018	M1	Female	trans
cg10545142_TOR1BP1	7.23E-05	0.000217071	0.514342548	M1	Female	trans
cg15289253_UBBP3	7.23E-05	0.000217074	-0.486593379	M1	Female	trans
cg26329715_TMEM115	7.23E-05	0.000217074	-0.474136423	M1	Female	trans
cg10746224_TMOD2	7.23E-05	0.000217076	-0.415841726	M1	Female	trans
cg23024553_USP9YP7	7.23E-05	0.000217077	-0.547472662	M1	Female	trans
cg24051234_ENSG00000232918	7.23E-05	0.000217078	-0.418434503	M1	Female	trans
cg27573735_LRFN2	7.23E-05	0.000217086	0.377821342	M1	Female	trans
cg22947661_ENSG00000227192	7.23E-05	0.000217099	-0.492248813	M1	Female	trans
cg17918676_ENSG00000197171	7.23E-05	0.000217099	-0.623877283	M1	Female	trans
cg02342233_PDLIM3	7.23E-05	0.000217099	-0.739534493	M1	Female	trans
cg21766141_IFNWP18	7.23E-05	0.000217099	-0.404918497	M1	Female	trans
cg23228921_RN7SKP204	7.23E-05	0.000217102	-0.468108857	M1	Female	trans
cg02172724_TRIM29	7.23E-05	0.000217104	-0.555715818	M1	Female	trans
cg03734133_FLJ31104	7.23E-05	0.000217106	-0.444225167	M1	Female	trans
cg03351580_ENSG00000232175	7.23E-05	0.000217106	-0.392302737	M1	Female	trans
cg01707795_MIR552	7.23E-05	0.000217115	-0.919300504	M1	Female	trans
cg04492287_GIT1	7.23E-05	0.000217116	-0.531550332	M1	Female	trans
cg20505445_PTGES2-AS1	7.23E-05	0.000217117	-0.658429915	M1	Female	trans
cg15251010_PPIAP60	7.23E-05	0.000217117	-0.570070304	M1	Female	trans
cg15251010_LINC01078	7.23E-05	0.000217117	-0.385644697	M1	Female	trans
cg18527716_RNU6-739P	7.23E-05	0.000217121	-0.599185496	M1	Female	trans
cg18447344_ITGBL1	7.23E-05	0.000217125	-0.442700649	M1	Female	trans
cg03743462_HAR1A	7.23E-05	0.000217127	-0.825437403	M1	Female	trans
cg26437112_RPL5P6	7.23E-05	0.000217128	0.577753774	M1	Female	trans
cg10284638_MN1	7.23E-05	0.000217131	-0.480263719	M1	Female	trans
cg09162333_TMEM184A	7.23E-05	0.000217133	-0.548954013	M1	Female	trans
cg22865455_RNU4-36P	7.23E-05	0.000217135	-0.377606134	M1	Female	trans
cg05463525_PPP1R27	7.23E-05	0.000217142	-0.446259365	M1	Female	trans
cg24304928_DAB2	7.23E-05	0.000217144	-0.395313122	M1	Female	trans
cg07914267_MKX	7.23E-05	0.000217144	-0.574213779	M1	Female	trans
cg09506610_U8	7.23E-05	0.000217147	-0.478697966	M1	Female	trans
cg05884167_ENSG00000229257	7.23E-05	0.000217149	-0.434595229	M1	Female	trans
cg12612309_SULF2	7.23E-05	0.000217149	-0.591628564	M1	Female	trans
cg16959364_ENSG00000216352	7.23E-05	0.000217155	-0.283479837	M1	Female	trans
cg12129912_ENSG00000233085	7.23E-05	0.000217156	0.55857371	M1	Female	trans
cg04938082_FAM224A	7.23E-05	0.000217156	-0.499376719	M1	Female	trans
cg09016236_RPL21P75	7.23E-05	0.000217159	-0.433029447	M1	Female	trans
cg08583127_RNU6-986P	7.23E-05	0.000217161	-0.489638986	M1	Female	trans
cg09162333_ZNF517	7.23E-05	0.000217161	-0.580308786	M1	Female	trans
cg04515996_ANGPTL4	7.23E-05	0.000217161	0.395627535	M1	Female	trans
cg04001978_TPT1P8	7.23E-05	0.000217161	-0.560744197	M1	Female	trans
cg22796355_SEC61GP1	7.23E-05	0.000217164	-0.55911987	M1	Female	trans
cg13401386_RNU6-702P	7.23E-05	0.000217167	-0.513060227	M1	Female	trans
cg22351216_ENSG00000234710	7.23E-05	0.000217168	-0.599036105	M1	Female	trans
cg15712821_RN7SL561P	7.23E-05	0.000217168	-0.300128185	M1	Female	trans
cg09627874_NAP1L4P1	7.23E-05	0.000217169	0.453681118	M1	Female	trans
cg15644305_ENSG00000215586	7.23E-05	0.00021717	-0.597430486	M1	Female	trans
cg27605211_CAPN14	7.23E-05	0.000217171	-0.488726949	M1	Female	trans
cg23938295_DRD5P2	7.23E-05	0.000217175	-0.68494336	M1	Female	trans
cg01640287_MIR150	7.23E-05	0.000217187	-0.414042906	M1	Female	trans
cg13360263_DDX25	7.23E-05	0.000217187	-0.48101254	M1	Female	trans
cg16422816_BVES-AS1	7.23E-05	0.000217187	-0.755307445	M1	Female	trans
cg14772439_OR10P1	7.23E-05	0.000217187	0.544615042	M1	Female	trans
cg00849267_HAND2-AS1	7.23E-05	0.000217187	-0.433610418	M1	Female	trans
cg00849267_CYLC2	7.23E-05	0.000217187	-0.646118863	M1	Female	trans
cg00849267_CCDC172	7.23E-05	0.000217187	-0.646118863	M1	Female	trans
cg00849267_CACNG3	7.23E-05	0.000217187	-0.646118863	M1	Female	trans
cg00849267_CFTRP3	7.23E-05	0.000217187	-0.646118863	M1	Female	trans
cg00849267_ENSG00000212273	7.23E-05	0.000217187	-0.646118863	M1	Female	trans
cg00849267_ENSG00000214641	7.23E-05	0.000217187	-0.646118863	M1	Female	trans
cg00849267_ENSG00000226078	7.23E-05	0.000217187	-0.646118863	M1	Female	trans
cg00849267_ENSG00000233616	7.23E-05	0.000217187	-0.646118863	M1	Female	trans
cg23817672_VTA1P1	7.23E-05	0.000217189	-0.476905349	M1	Female	trans
cg16596598_RPL34P1	7.23E-05	0.000217189	-0.892936543	M1	Female	trans
cg25033405_PPP1R2P1	7.23E-05	0.000217192	-0.48166553	M1	Female	trans
cg25459558_USP17L3	7.23E-05	0.000217196	0.577246494	M1	Female	trans
cg14588669_RNU1-74P	7.23E-05	0.000217196	-0.570242741	M1	Female	trans
cg19477551_MEMO1P4	7.23E-05	0.000217197	0.378676561	M1	Female	trans
cg03220912_PTGR1	7.23E-05	0.000217198	-0.464752499	M1	Female	trans
cg09420458_RNU6-502P	7.23E-05	0.000217201	0.441765128	M1	Female	trans
cg16905926_PRDM1	7.23E-05	0.000217204	-0.553117344	M1	Female	trans
cg15406892_CCL1	7.23E-05	0.000217205	-0.653416499	M1	Female	trans
cg12615916_HOXA1	7.23E-05	0.000217205	0.472901656	M1	Female	trans
cg16183361_ENSG00000235939	7.23E-05	0.000217208	0.398281448	M1	Female	trans
cg14086691_HOXC4	7.23E-05	0.000217209	-0.297735921	M1	Female	trans
cg07994735_AIF1	7.23E-05	0.000217209	-0.639050655	M1	Female	trans
cg09855983_TRIM51	7.23E-05	0.00021721	-0.571344002	M1	Female	trans
cg13045265_ZNF671	7.23E-05	0.000217215	-0.430757981	M1	Female	trans
cg20892139_RN7SL795P	7.23E-05	0.000217215	0.844029332	M1	Female	trans
cg22275446_KRT32	7.23E-05	0.000217216	-0.557238804	M1	Female	trans
cg00199007_TPGS1	7.23E-05	0.000217217	-0.458089095	M1	Female	trans
cg04353171_ENSG00000235099	7.23E-05	0.000217221	0.620361125	M1	Female	trans
cg05264324_MIR301A	7.23E-05	0.000217224	-0.507100602	M1	Female	trans
cg14503868_LAG3	7.23E-05	0.000217226	-0.438803189	M1	Female	trans
cg16601957_GNGT2	7.23E-05	0.000217226	-0.4927527	M1	Female	trans
cg16053070_ENSG00000224375	7.23E-05	0.000217226	-0.515198367	M1	Female	trans
cg12624031_ENSG00000237061	7.23E-05	0.000217226	1.403426136	M1	Female	trans
cg00530579_IFI27	7.23E-05	0.000217226	-0.688568466	M1	Female	trans
cg10039163_OR2E1P	7.23E-05	0.000217228	-0.548701944	M1	Female	trans
cg02656169_RBMXL2	7.23E-05	0.000217228	-0.519206202	M1	Female	trans
cg12283439_ENSG00000241493	7.23E-05	0.000217229	-0.426436297	M1	Female	trans
cg07207099_RARRES1	7.23E-05	0.00021723	0.403125076	M1	Female	trans
cg06460122_RPL7P41	7.23E-05	0.000217231	-0.372893323	M1	Female	trans
cg23313059_ENSG00000240441	7.23E-05	0.000217234	-0.621018709	M1	Female	trans
cg12291533_ENSG00000230623	7.23E-05	0.000217235	-0.455351458	M1	Female	trans
cg14206878_SNORA63	7.23E-05	0.000217235	-0.368306304	M1	Female	trans
cg07355514_GAS1	7.23E-05	0.000217235	-0.572884187	M1	Female	trans
cg13001142_FAM90A5P	7.24E-05	0.000217238	-0.424849329	M1	Female	trans
cg06902555_PABPC5	7.24E-05	0.000217238	-0.428629275	M1	Female	trans
cg03562628_SIGLEC17P	7.24E-05	0.000217238	-0.377610443	M1	Female	trans
cg19074709_ENSG00000216378	7.24E-05	0.000217238	-0.311941776	M1	Female	trans
cg23251299_RPL21P41	7.24E-05	0.000217238	-0.240289626	M1	Female	trans
cg09016236_ENSG00000226938	7.24E-05	0.000217239	-0.264063003	M1	Female	trans
cg05649922_PSMC1P11	7.24E-05	0.000217239	0.507100103	M1	Female	trans
cg18323824_AKR7L	7.24E-05	0.00021724	-0.599073234	M1	Female	trans
cg11110036_ALK	7.24E-05	0.00021724	-0.601538988	M1	Female	trans
cg04518477_MIR148A	7.24E-05	0.00021724	0.443410727	M1	Female	trans
cg19197744_GFRA3	7.24E-05	0.00021724	0.504314183	M1	Female	trans
cg14646214_DOK3	7.24E-05	0.00021724	-0.60126987	M1	Female	trans
cg10387173_SNORD115-9	7.24E-05	0.00021724	-0.260977703	M1	Female	trans
cg13320413_P2RX1	7.24E-05	0.00021724	-0.524953026	M1	Female	trans
cg09338588_MIR557	7.24E-05	0.00021724	-0.584140266	M1	Female	trans
cg15574461_HTR1F	7.24E-05	0.000217242	-0.532780298	M1	Female	trans
cg09339841_SERPINE1	7.24E-05	0.000217242	-0.485108178	M1	Female	trans
cg05595832_ENSG00000215014	7.24E-05	0.000217242	-0.579540601	M1	Female	trans
cg03119028_ENSG00000216316	7.24E-05	0.000217242	0.485924831	M1	Female	trans
cg00743325_ENSG00000235337	7.24E-05	0.000217247	3.766029776	M1	Female	trans
cg02855201_ENSG00000232936	7.24E-05	0.000217247	-0.517117651	M1	Female	trans
cg13566468_SERPINA5	7.24E-05	0.000217247	-0.077667906	M1	Female	trans
cg15520372_PIK3AP1	7.24E-05	0.000217247	-0.470305074	M1	Female	trans
cg11056057_RN7SL795P	7.24E-05	0.000217248	-0.676916624	M1	Female	trans
cg13262723_MISP3	7.24E-05	0.000217248	-0.494917608	M1	Female	trans
cg27456999_ENSG00000230729	7.24E-05	0.000217249	-0.56715913	M1	Female	trans
cg27065225_RNU6-918P	7.24E-05	0.000217254	-0.481813817	M1	Female	trans
cg21659084_DIS3L2P1	7.24E-05	0.000217255	-0.513031755	M1	Female	trans
cg24186114_CPVL-AS1	7.24E-05	0.000217257	-0.645346138	M1	Female	trans
cg00666820_PGA4	7.24E-05	0.000217262	-0.493116796	M1	Female	trans
cg03272877_MS4A12	7.24E-05	0.000217262	0.510338106	M1	Female	trans
cg09653933_PCDH11Y	7.24E-05	0.000217263	-0.654149515	M1	Female	trans
cg11916219_TPSAB1	7.24E-05	0.000217263	0.39826822	M1	Female	trans
cg23024913_ENSG00000235749	7.24E-05	0.000217264	-0.437873263	M1	Female	trans
cg11882358_XAGE1A	7.24E-05	0.000217268	-0.471417579	M1	Female	trans
cg11882358_XAGE1B	7.24E-05	0.000217268	-0.471417579	M1	Female	trans
cg05676456_ENSG00000226534	7.24E-05	0.00021727	-0.883279115	M1	Female	trans
cg07917878_ENSG00000228729	7.24E-05	0.00021727	-0.769975142	M1	Female	trans
cg23493018_ACTBP7	7.24E-05	0.00021727	-0.589612192	M1	Female	trans
cg04945651_ZNF812P	7.24E-05	0.00021727	-0.559712175	M1	Female	trans
cg05156799_PHBP11	7.24E-05	0.000217272	-0.533480964	M1	Female	trans
cg03023681_ENSG00000229662	7.24E-05	0.000217273	-0.58704086	M1	Female	trans
cg03023681_ENSG00000233139	7.24E-05	0.000217273	-0.58704086	M1	Female	trans
cg03023681_ENSG00000234792	7.24E-05	0.000217273	-0.58704086	M1	Female	trans
cg01210264_LGALS12	7.24E-05	0.000217274	-0.341651726	M1	Female	trans
cg00107982_SCAND3P1	7.24E-05	0.00021728	0.472295058	M1	Female	trans
cg11301879_GPR32	7.24E-05	0.00021728	0.653505021	M1	Female	trans
cg01348938_ARPC3P1	7.24E-05	0.000217282	-0.568310431	M1	Female	trans
cg20835665_HINT1P1	7.24E-05	0.000217283	0.591412896	M1	Female	trans
cg01708411_ENSG00000230922	7.24E-05	0.000217283	0.407652333	M1	Female	trans
cg05651489_LINC00347	7.24E-05	0.000217284	-0.413427202	M1	Female	trans
cg00584885_Y_RNA	7.24E-05	0.000217284	-0.641345062	M1	Female	trans
cg24259615_ENSG00000229569	7.24E-05	0.000217284	-0.567600328	M1	Female	trans
cg15335251_ENSG00000223669	7.24E-05	0.000217286	-0.744021332	M1	Female	trans
cg23806703_WEE2-AS1	7.24E-05	0.000217292	-0.470097313	M1	Female	trans
cg12710220_RIMBP2	7.24E-05	0.000217294	-0.340844353	M1	Female	trans
cg13375352_ENSG00000197099	7.24E-05	0.000217296	0.287078328	M1	Female	trans
cg20972369_ENSG00000179755	7.24E-05	0.000217297	-0.480551775	M1	Female	trans
cg04751533_PCDH15	7.24E-05	0.000217297	-0.530396689	M1	Female	trans
cg04539165_RNASE13	7.24E-05	0.000217297	-0.413219428	M1	Female	trans
cg00587861_CKS1BP2	7.24E-05	0.000217304	-0.626718628	M1	Female	trans
cg12149851_RNU6-705P	7.24E-05	0.000217308	-0.632388942	M1	Female	trans
cg21711368_C4orf45	7.24E-05	0.000217308	-0.480560022	M1	Female	trans
cg02282594_SERPINA3	7.24E-05	0.000217308	0.704968817	M1	Female	trans
cg07722359_CICP10	7.24E-05	0.000217308	-0.39782532	M1	Female	trans
cg23204757_RPEP2	7.24E-05	0.000217308	0.500321928	M1	Female	trans
cg23891611_TRAV13-1	7.24E-05	0.000217309	-0.698391061	M1	Female	trans
cg11775190_KRT17P7	7.24E-05	0.000217309	-0.531555835	M1	Female	trans
cg24863347_PANTR1	7.24E-05	0.000217309	-0.446085243	M1	Female	trans
cg24933702_ENSG00000228463	7.24E-05	0.000217315	-0.454697719	M1	Female	trans
cg12769994_SLC13A1	7.24E-05	0.000217315	0.468380558	M1	Female	trans
cg09162333_ARHGAP27	7.24E-05	0.000217316	-0.592315558	M1	Female	trans
cg12717664_ENSG00000233264	7.24E-05	0.000217318	-0.46260221	M1	Female	trans
cg04667681_MTND2P2	7.24E-05	0.000217319	-0.466312483	M1	Female	trans
cg20212362_SPACA3	7.24E-05	0.00021732	-0.500883765	M1	Female	trans
cg14457908_ENSG00000231125	7.24E-05	0.00021732	-0.560028985	M1	Female	trans
cg26569518_ENSG00000233494	7.24E-05	0.00021732	0.355568059	M1	Female	trans
cg03161803_KRT75	7.24E-05	0.00021732	0.454921306	M1	Female	trans
cg26371471_QRSL1P1	7.24E-05	0.000217322	-0.612240629	M1	Female	trans
cg19477551_RBISP1	7.24E-05	0.000217326	0.461711046	M1	Female	trans
cg20799095_HRK	7.24E-05	0.000217327	-0.539098487	M1	Female	trans
cg26659797_PRG3	7.24E-05	0.000217329	-0.512444818	M1	Female	trans
cg05669210_EEF1GP1	7.24E-05	0.000217331	0.321165694	M1	Female	trans
cg12034111_SNORD83	7.24E-05	0.000217331	-0.622056048	M1	Female	trans
cg27190943_RNU6-1105P	7.24E-05	0.000217333	-0.174299548	M1	Female	trans
cg09281426_ENSG00000203565	7.24E-05	0.000217335	0.933057414	M1	Female	trans
cg09473676_EEF1A1P1	7.24E-05	0.000217335	-0.614244982	M1	Female	trans
cg26353006_CT70	7.24E-05	0.000217337	0.37536479	M1	Female	trans
cg02426343_APLP1	7.24E-05	0.000217339	0.756047276	M1	Female	trans
cg21449027_RNU6-1339P	7.24E-05	0.000217341	-0.45289318	M1	Female	trans
cg24446378_ENSG00000226938	7.24E-05	0.000217342	-0.333031811	M1	Female	trans
cg15574461_LINC00951	7.24E-05	0.000217342	-0.350790864	M1	Female	trans
cg22798247_IL13	7.24E-05	0.000217347	-0.386922993	M1	Female	trans
cg20697094_KRT18P42	7.24E-05	0.000217348	0.167091329	M1	Female	trans
cg16856722_TMEM167AP1	7.24E-05	0.000217351	-0.276200223	M1	Female	trans
cg11143152_ENSG00000232716	7.24E-05	0.000217353	-0.463395394	M1	Female	trans
cg14026485_SULT1A1	7.24E-05	0.000217357	0.606402907	M1	Female	trans
cg08402735_CCAR2	7.24E-05	0.00021736	-0.553511317	M1	Female	trans
cg16961420_IRX4	7.24E-05	0.00021736	0.673153571	M1	Female	trans
cg21777436_ZNF705D	7.24E-05	0.00021736	-0.510557899	M1	Female	trans
cg26603220_RNU7-106P	7.24E-05	0.00021736	0.826579978	M1	Female	trans
cg21407000_ENSG00000232900	7.24E-05	0.00021736	-0.719599386	M1	Female	trans
cg12801030_ENSG00000236425	7.24E-05	0.00021736	0.636983587	M1	Female	trans
cg05861871_ENSG00000237202	7.24E-05	0.00021736	-0.098019731	M1	Female	trans
cg05861871_RPS23P2	7.24E-05	0.00021736	-0.61899774	M1	Female	trans
cg05861871_RN7SL542P	7.24E-05	0.00021736	-0.61899774	M1	Female	trans
cg05861871_MYF5	7.24E-05	0.00021736	-0.61899774	M1	Female	trans
cg05861871_RNA5SP442	7.24E-05	0.00021736	-0.555296177	M1	Female	trans
cg05861871_RNU1-52P	7.24E-05	0.00021736	-0.415409431	M1	Female	trans
cg05861871_ENSG00000235163	7.24E-05	0.00021736	-0.61899774	M1	Female	trans
cg05861871_ENSG00000236960	7.24E-05	0.00021736	-0.173467456	M1	Female	trans
cg11791922_RPL21P28	7.24E-05	0.000217362	-0.412945298	M1	Female	trans
cg08598324_ENSG00000237742	7.24E-05	0.000217363	-0.366910945	M1	Female	trans
cg14620839_ROPN1L	7.24E-05	0.000217363	-0.427434634	M1	Female	trans
cg10699599_SPAAR	7.24E-05	0.000217364	-0.374539833	M1	Female	trans
cg21640060_RSU1P1	7.24E-05	0.000217372	0.442312649	M1	Female	trans
cg03134747_RNU6-298P	7.24E-05	0.000217372	-0.526536284	M1	Female	trans
cg04665311_ENSG00000224681	7.24E-05	0.000217372	-0.562169074	M1	Female	trans
cg22240394_RNU11-4P	7.24E-05	0.000217372	-0.358619502	M1	Female	trans
cg26073403_HLA-DRB1	7.24E-05	0.000217372	-0.554586085	M1	Female	trans
cg23370820_HSP90AA3P	7.24E-05	0.000217372	-0.669822771	M1	Female	trans
cg26320152_RPL7L1P8	7.24E-05	0.000217373	-0.288509192	M1	Female	trans
cg25951934_LINC01615	7.24E-05	0.000217373	-0.428577387	M1	Female	trans
cg21668166_ELANE	7.24E-05	0.000217375	-0.434535374	M1	Female	trans
cg20241816_ENSG00000232406	7.24E-05	0.000217376	-0.502111021	M1	Female	trans
cg04924345_ENSG00000228506	7.24E-05	0.000217379	-0.635529056	M1	Female	trans
cg13920792_SPDYE5	7.24E-05	0.000217384	-0.429040945	M1	Female	trans
cg21721718_GPR32	7.24E-05	0.000217384	-0.595608878	M1	Female	trans
cg06024364_ENSG00000237719	7.24E-05	0.000217384	-0.459169443	M1	Female	trans
cg07173972_FAM234A	7.24E-05	0.000217384	-0.463542058	M1	Female	trans
cg22314681_RNU6-1	7.24E-05	0.000217384	-0.507527849	M1	Female	trans
cg27135799_TRIM16L	7.24E-05	0.000217385	-0.549236834	M1	Female	trans
cg01534242_FAF2P1	7.24E-05	0.000217385	-0.393664039	M1	Female	trans
cg20803916_C11orf65	7.24E-05	0.000217387	-0.45191713	M1	Female	trans
cg17847052_OR7E116P	7.24E-05	0.000217387	-0.45983453	M1	Female	trans
cg07397185_ENSG00000236507	7.24E-05	0.000217387	-0.530613472	M1	Female	trans
cg07397185_MEG9	7.24E-05	0.000217387	-0.310162853	M1	Female	trans
cg09422908_ITIH4-AS1	7.24E-05	0.000217387	-0.499102692	M1	Female	trans
cg27087136_MIR133B	7.24E-05	0.000217387	-0.295572416	M1	Female	trans
cg06495764_SNORD115-29	7.24E-05	0.000217387	0.444924962	M1	Female	trans
cg23348107_CARM1P1	7.24E-05	0.000217389	-0.512234415	M1	Female	trans
cg15031917_HLA-B	7.24E-05	0.00021739	0.523779864	M1	Female	trans
cg16835097_HOXA1	7.24E-05	0.000217393	0.522499469	M1	Female	trans
cg21429551_PAFAH1B2P1	7.24E-05	0.000217394	0.752037754	M1	Female	trans
cg03780545_ENSG00000234044	7.24E-05	0.000217394	0.524330133	M1	Female	trans
cg12067981_LINC01851	7.24E-05	0.000217396	-0.622032396	M1	Female	trans
cg01034367_FAM90A5P	7.24E-05	0.000217396	-0.459048246	M1	Female	trans
cg21133255_FA2H	7.24E-05	0.000217398	-0.459492898	M1	Female	trans
cg04945651_MRPS21P6	7.24E-05	0.000217404	-0.586049775	M1	Female	trans
cg15985500_SMG1P4	7.24E-05	0.000217405	-0.487984324	M1	Female	trans
cg21991185_ENSG00000217631	7.24E-05	0.000217405	-0.432697902	M1	Female	trans
cg19831612_LINC02639	7.24E-05	0.000217407	-0.576289204	M1	Female	trans
cg18455405_MYPOP	7.24E-05	0.000217407	-0.39203908	M1	Female	trans
cg16027775_GLULP4	7.24E-05	0.000217407	0.450458162	M1	Female	trans
cg12067981_ENSG00000228687	7.24E-05	0.000217409	-0.582379815	M1	Female	trans
cg10991855_SAMSN1	7.24E-05	0.000217409	-0.543147304	M1	Female	trans
cg13045265_OR51A9P	7.24E-05	0.00021741	-0.522236808	M1	Female	trans
cg02720442_LATS2	7.24E-05	0.00021741	0.520756894	M1	Female	trans
cg04781796_TRAV26-1	7.24E-05	0.000217411	-0.478176452	M1	Female	trans
cg09371091_ACTA1	7.24E-05	0.000217411	0.228452707	M1	Female	trans
cg14987596_MEPE	7.24E-05	0.000217415	-0.487686106	M1	Female	trans
cg23806703_PANK1	7.24E-05	0.000217419	-0.523949468	M1	Female	trans
cg06112554_LIM2	7.24E-05	0.00021742	-0.278277549	M1	Female	trans
cg01232040_SEC61GP1	7.24E-05	0.00021742	-0.492711527	M1	Female	trans
cg22314681_RPS26P30	7.24E-05	0.00021742	-0.489556088	M1	Female	trans
cg01520578_RNU6-361P	7.24E-05	0.00021742	-0.818046438	M1	Female	trans
cg25578798_MAGEA10	7.24E-05	0.000217423	-0.369303439	M1	Female	trans
cg13127920_ADAM1B	7.24E-05	0.000217424	-0.520624475	M1	Female	trans
cg00592315_OR8J3	7.24E-05	0.000217428	-0.680144015	M1	Female	trans
cg17591000_ZAR1L	7.25E-05	0.000217433	-0.504657398	M1	Female	trans
cg09162333_ZNF408	7.25E-05	0.000217434	-0.590294084	M1	Female	trans
cg25273340_PAX8-AS1	7.25E-05	0.000217441	-0.565816692	M1	Female	trans
cg25192210_RFX6	7.25E-05	0.000217441	-0.244579537	M1	Female	trans
cg25613667_PPIAP34	7.25E-05	0.000217441	0.391205776	M1	Female	trans
cg04492287_TSC2	7.25E-05	0.000217441	-0.516071086	M1	Female	trans
cg26987106_AHNAK2	7.25E-05	0.000217441	-0.568428731	M1	Female	trans
cg19702777_THRSP	7.25E-05	0.000217442	-0.432690604	M1	Female	trans
cg03061930_IFITM3P2	7.25E-05	0.000217445	-0.411089423	M1	Female	trans
cg24186114_RPL36AP15	7.25E-05	0.000217445	-0.639513719	M1	Female	trans
cg11247887_TTTY12	7.25E-05	0.000217446	-0.618505702	M1	Female	trans
cg17608345_MTCO2P27	7.25E-05	0.000217446	-0.41383427	M1	Female	trans
cg01578705_MIR1227	7.25E-05	0.000217446	-0.370679809	M1	Female	trans
cg16145674_ENSG00000236425	7.25E-05	0.000217446	0.733948341	M1	Female	trans
cg17975895_ENSG00000227728	7.25E-05	0.000217446	-0.437413116	M1	Female	trans
cg04337937_P2RY13	7.25E-05	0.000217446	-0.613142161	M1	Female	trans
cg24114899_ENSG00000214883	7.25E-05	0.000217446	-0.619847051	M1	Female	trans
cg01300016_ENSG00000236425	7.25E-05	0.000217447	-0.534888044	M1	Female	trans
cg07419788_ENSG00000231193	7.25E-05	0.000217447	-1.212904858	M1	Female	trans
cg02288294_ENSG00000236235	7.25E-05	0.000217451	-0.575720892	M1	Female	trans
cg02288294_ACTN4P2	7.25E-05	0.000217451	-0.410168614	M1	Female	trans
cg05651489_OR10AA1P	7.25E-05	0.000217451	-0.545720038	M1	Female	trans
cg05781417_LINC00501	7.25E-05	0.000217452	0.499139129	M1	Female	trans
cg18626958_HTR5A	7.25E-05	0.000217452	-0.402377554	M1	Female	trans
cg12076546_SYN3	7.25E-05	0.000217452	-0.47153862	M1	Female	trans
cg26329715_ZER1	7.25E-05	0.000217453	-0.477929322	M1	Female	trans
cg20505445_MIR30C2	7.25E-05	0.000217457	-0.671810505	M1	Female	trans
cg05518022_MIR203A	7.25E-05	0.000217457	0.401387494	M1	Female	trans
cg11916219_RPL7AP34	7.25E-05	0.000217457	0.293227191	M1	Female	trans
cg04198854_TET2	7.25E-05	0.00021746	-0.38821602	M1	Female	trans
cg04738355_PCDHB8	7.25E-05	0.00021746	-0.435422793	M1	Female	trans
cg14024242_ENSG00000235021	7.25E-05	0.000217462	0.446363831	M1	Female	trans
cg11156873_ENSG00000186244	7.25E-05	0.000217465	-0.412129481	M1	Female	trans
cg09990075_MSTN	7.25E-05	0.000217466	-0.526550859	M1	Female	trans
cg10810509_URAD	7.25E-05	0.000217466	0.830839075	M1	Female	trans
cg20567311_NRG3	7.25E-05	0.000217467	-0.416336148	M1	Female	trans
cg02096001_PRAMENP	7.25E-05	0.000217467	0.235711123	M1	Female	trans
cg18438405_MS4A18	7.25E-05	0.000217467	-0.578131721	M1	Female	trans
cg04544994_ENSG00000226609	7.25E-05	0.000217483	-0.580828205	M1	Female	trans
cg13535449_NDP-AS1	7.25E-05	0.000217485	-0.640949739	M1	Female	trans
cg05584297_LONRF2P2	7.25E-05	0.000217486	-0.376787199	M1	Female	trans
cg21133255_HNRNPA1P30	7.25E-05	0.000217486	-0.510443847	M1	Female	trans
cg22352554_PAX2	7.25E-05	0.00021749	-0.257411815	M1	Female	trans
cg27042091_YBX1P2	7.25E-05	0.00021749	0.527063478	M1	Female	trans
cg24304928_P2RY1	7.25E-05	0.000217493	-0.415652217	M1	Female	trans
cg27483382_RNU4-44P	7.25E-05	0.000217496	-0.470779084	M1	Female	trans
cg24571822_ENSG00000229261	7.25E-05	0.000217499	0.602796229	M1	Female	trans
cg26329715_REPIN1	7.25E-05	0.000217504	-0.445473931	M1	Female	trans
cg23929546_RNU4ATAC16P	7.25E-05	0.000217504	-0.442891554	M1	Female	trans
cg14946503_GSTA6P	7.25E-05	0.000217505	-0.354421998	M1	Female	trans
cg14483161_S1PR3	7.25E-05	0.000217506	-0.596877368	M1	Female	trans
cg15725238_ENSG00000242308	7.25E-05	0.000217506	-0.475437132	M1	Female	trans
cg14042541_LINC01352	7.25E-05	0.000217506	0.655457423	M1	Female	trans
cg26329715_ADGRG1	7.25E-05	0.000217506	-0.460334666	M1	Female	trans
cg15541606_C8orf86	7.25E-05	0.000217507	0.407116889	M1	Female	trans
cg04721764_TRIM43CP	7.25E-05	0.000217507	-0.421024069	M1	Female	trans
cg25037011_VDAC1P8	7.25E-05	0.000217507	0.585147216	M1	Female	trans
cg24530480_DNPEP	7.25E-05	0.000217508	0.642497564	M1	Female	trans
cg16582255_ENSG00000234292	7.25E-05	0.00021751	-0.607755994	M1	Female	trans
cg15418509_RPL22P4	7.25E-05	0.000217515	-0.679496487	M1	Female	trans
cg11560603_TRIM43B	7.25E-05	0.000217519	-0.482932762	M1	Female	trans
cg08176762_ENSG00000235572	7.25E-05	0.00021752	-0.534441824	M1	Female	trans
cg24051234_TRIM51HP	7.25E-05	0.000217523	-0.548589262	M1	Female	trans
cg14223866_RNY3P12	7.25E-05	0.000217523	0.500463283	M1	Female	trans
cg10040153_CHIAP1	7.25E-05	0.000217523	-0.504152994	M1	Female	trans
cg26338386_KIF5A	7.25E-05	0.000217524	-0.638128028	M1	Female	trans
cg08795655_TRAV8-3	7.25E-05	0.000217531	-0.465917716	M1	Female	trans
cg04116297_NKX6-3	7.25E-05	0.000217534	-0.604657415	M1	Female	trans
cg02251147_FAM71D	7.25E-05	0.000217536	-0.446705134	M1	Female	trans
cg09328960_ENSG00000206961	7.25E-05	0.000217537	-0.514380925	M1	Female	trans
cg21075845_RNU6-1311P	7.25E-05	0.000217538	-0.492454032	M1	Female	trans
cg03266048_ENSG00000234338	7.25E-05	0.000217542	-0.476903678	M1	Female	trans
cg15068552_ZNF695	7.25E-05	0.000217555	-0.424062719	M1	Female	trans
cg17365391_RN7SL107P	7.25E-05	0.000217564	0.590046004	M1	Female	trans
cg12955111_EFNB3	7.25E-05	0.000217564	-0.623707983	M1	Female	trans
cg09949353_RNU6-746P	7.25E-05	0.000217566	0.592672192	M1	Female	trans
cg25407410_RPS17P14	7.25E-05	0.000217566	-0.449351136	M1	Female	trans
cg09996633_UCP2	7.25E-05	0.000217567	-0.458003037	M1	Female	trans
cg07320976_EEF1A1P34	7.25E-05	0.000217567	-0.496478046	M1	Female	trans
cg19985056_RNU5E-10P	7.25E-05	0.000217571	0.485420403	M1	Female	trans
cg15509969_MIR1224	7.25E-05	0.000217571	0.244367089	M1	Female	trans
cg01028000_RNU6-611P	7.25E-05	0.000217575	-0.819359597	M1	Female	trans
cg26315272_ENSG00000218520	7.25E-05	0.000217575	-0.705809196	M1	Female	trans
cg18763326_ENSG00000217631	7.25E-05	0.000217575	0.435329506	M1	Female	trans
cg20681578_OTOR	7.25E-05	0.000217575	0.316131059	M1	Female	trans
cg22114242_ATP6V0E1P3	7.25E-05	0.000217577	-0.445299601	M1	Female	trans
cg21516302_SPATA21	7.25E-05	0.00021758	-0.491623723	M1	Female	trans
cg15509191_TRAJ20	7.25E-05	0.000217581	-0.419447819	M1	Female	trans
cg19316173_SNORA68	7.25E-05	0.000217583	-0.484447433	M1	Female	trans
cg10238064_MANCR	7.25E-05	0.000217583	-0.492588166	M1	Female	trans
cg22120018_PPIAP55	7.25E-05	0.000217594	-0.433418685	M1	Female	trans
cg22159430_ENSG00000238158	7.25E-05	0.000217594	-0.342562377	M1	Female	trans
cg11921348_ENSG00000213078	7.25E-05	0.000217594	-0.496742518	M1	Female	trans
cg15768753_GPR148	7.25E-05	0.000217594	-0.390093991	M1	Female	trans
cg15768753_LINC00400	7.25E-05	0.000217594	-0.671960323	M1	Female	trans
cg00090697_S1PR3	7.25E-05	0.000217596	-0.590277564	M1	Female	trans
cg24304928_ABHD5	7.25E-05	0.000217599	-0.407270042	M1	Female	trans
cg14836984_MTND5P17	7.25E-05	0.000217603	-0.547509	M1	Female	trans
cg04735964_UBE2V1P11	7.25E-05	0.000217603	-0.462259222	M1	Female	trans
cg09227800_SSU72	7.25E-05	0.000217604	-0.533434247	M1	Female	trans
cg06736785_SETD4-AS1	7.25E-05	0.000217604	-0.521176041	M1	Female	trans
cg24312537_RNU1-82P	7.25E-05	0.000217607	-0.640800685	M1	Female	trans
cg20237815_TBX20	7.25E-05	0.000217609	-0.713579324	M1	Female	trans
cg12474980_ENSG00000236525	7.25E-05	0.00021761	-0.400213687	M1	Female	trans
cg20973649_COBL	7.25E-05	0.000217612	-0.511121765	M1	Female	trans
cg03332734_CDRT15P12	7.25E-05	0.000217613	-0.381493656	M1	Female	trans
cg26329715_LAMTOR4	7.25E-05	0.000217614	-0.479043965	M1	Female	trans
cg15593298_CEP112	7.25E-05	0.000217614	0.576175156	M1	Female	trans
cg13032656_RNU6-797P	7.25E-05	0.000217614	-0.361124849	M1	Female	trans
cg20237815_TRBV29OR9-2	7.25E-05	0.000217614	-0.60413774	M1	Female	trans
cg18158658_IQCF1	7.25E-05	0.000217614	-0.389343034	M1	Female	trans
cg08662043_ENSG00000231496	7.25E-05	0.000217616	-0.731066826	M1	Female	trans
cg17669549_EFNA5	7.25E-05	0.000217617	-0.387724514	M1	Female	trans
cg02172724_DAG1	7.25E-05	0.000217623	-0.57718399	M1	Female	trans
cg16818712_WDR4P2	7.25E-05	0.000217623	-0.521984292	M1	Female	trans
cg09994954_IGHV3-43	7.25E-05	0.000217623	-0.28744612	M1	Female	trans
cg14085477_ENSG00000235069	7.25E-05	0.000217624	-0.562049918	M1	Female	trans
cg14044167_OLR1	7.25E-05	0.000217624	-0.526008836	M1	Female	trans
cg09385285_ZNF736P7Y	7.25E-05	0.000217624	-0.487608706	M1	Female	trans
cg18208998_RN7SL272P	7.25E-05	0.000217625	-0.590153273	M1	Female	trans
cg05577657_OR13G1	7.25E-05	0.000217625	-0.772428876	M1	Female	trans
cg03272877_HOOK1	7.25E-05	0.000217626	0.681919859	M1	Female	trans
cg20035380_LINC00297	7.25E-05	0.000217627	-0.583141565	M1	Female	trans
cg11110036_ENSG00000232891	7.25E-05	0.000217631	-0.562502011	M1	Female	trans
cg25421560_NLRP12	7.25E-05	0.000217638	-0.715306904	M1	Female	trans
cg14610066_RPL7AP50	7.25E-05	0.000217639	-0.507357553	M1	Female	trans
cg18927032_ENSG00000228040	7.25E-05	0.000217639	-0.473802527	M1	Female	trans
cg24267038_ENSG00000227717	7.25E-05	0.000217643	-0.197450816	M1	Female	trans
cg03597063_RNU6-837P	7.25E-05	0.000217646	-0.261244423	M1	Female	trans
cg19260869_RPS4XP22	7.25E-05	0.000217646	-0.436136286	M1	Female	trans
cg16569147_SNORD24	7.26E-05	0.000217655	-0.608274504	M1	Female	trans
cg17296658_ENSG00000230515	7.26E-05	0.000217655	-0.426566084	M1	Female	trans
cg14836984_KRT12	7.26E-05	0.000217657	-0.567934064	M1	Female	trans
cg20046668_OR8D4	7.26E-05	0.000217661	-0.485943746	M1	Female	trans
cg17121694_SNORA69	7.26E-05	0.000217661	-0.377400597	M1	Female	trans
cg10664162_RNA5SP333	7.26E-05	0.000217662	-0.69086235	M1	Female	trans
cg21641834_GPX6	7.26E-05	0.000217662	-0.458413836	M1	Female	trans
cg19466967_BGN	7.26E-05	0.000217662	-0.358658352	M1	Female	trans
cg12594940_ENSG00000227279	7.26E-05	0.000217662	-0.349083882	M1	Female	trans
cg10746224_MS4A6A	7.26E-05	0.000217662	-0.445093769	M1	Female	trans
cg15073496_ENSG00000232675	7.26E-05	0.000217662	-0.396758271	M1	Female	trans
cg17017584_ENSG00000238232	7.26E-05	0.000217663	-0.350534716	M1	Female	trans
cg09612852_ENSG00000243276	7.26E-05	0.000217663	-0.505158371	M1	Female	trans
cg03830265_TTTY18	7.26E-05	0.000217663	-0.577491651	M1	Female	trans
cg14421548_OR6K6	7.26E-05	0.000217665	0.64302697	M1	Female	trans
cg09817248_SYT14P1	7.26E-05	0.000217665	0.349296092	M1	Female	trans
cg24894229_ENSG00000198491	7.26E-05	0.000217669	-0.614395312	M1	Female	trans
cg13571224_RPL7AP28	7.26E-05	0.000217669	-0.499750154	M1	Female	trans
cg01622399_PAFAH1B2P1	7.26E-05	0.000217669	0.720645506	M1	Female	trans
cg14335687_TRAJ52	7.26E-05	0.000217669	-0.578827474	M1	Female	trans
cg25323530_NPM1P39	7.26E-05	0.000217669	-0.427953759	M1	Female	trans
cg13746813_SLC25A34-AS1	7.26E-05	0.000217669	-0.590019078	M1	Female	trans
cg08159493_UGT1A12P	7.26E-05	0.000217673	-0.760621757	M1	Female	trans
cg18629132_LINC01739	7.26E-05	0.000217673	-0.611067765	M1	Female	trans
cg01026025_RNU6-584P	7.26E-05	0.000217673	-0.547280253	M1	Female	trans
cg08069675_ARMCX7P	7.26E-05	0.000217676	-0.456638726	M1	Female	trans
cg06338987_ENSG00000232072	7.26E-05	0.000217678	-0.365558997	M1	Female	trans
cg06379856_GOLGA6L3	7.26E-05	0.000217681	-0.444962391	M1	Female	trans
cg05715917_RSPH10B2	7.26E-05	0.000217681	-0.513548784	M1	Female	trans
cg02125534_OR2T10	7.26E-05	0.000217683	-0.574376416	M1	Female	trans
cg15099537_GPR174	7.26E-05	0.000217684	-0.513545422	M1	Female	trans
cg25621215_ENSG00000223869	7.26E-05	0.000217686	-0.75049384	M1	Female	trans
cg01494083_ENSG00000237234	7.26E-05	0.000217686	-0.33231888	M1	Female	trans
cg24304928_RNU6-24P	7.26E-05	0.000217686	-0.415066904	M1	Female	trans
cg10792456_ENSG00000237342	7.26E-05	0.000217686	-0.474377433	M1	Female	trans
cg16975684_UCP1	7.26E-05	0.000217686	-0.554891243	M1	Female	trans
cg18447344_VAT1L	7.26E-05	0.000217689	-0.547430025	M1	Female	trans
cg15542496_RUBCNL	7.26E-05	0.000217689	-0.463339803	M1	Female	trans
cg13354794_PPIAP33	7.26E-05	0.00021769	-0.305421358	M1	Female	trans
cg09328960_BIRC3	7.26E-05	0.00021769	-0.409469293	M1	Female	trans
cg03859313_ENSG00000224149	7.26E-05	0.00021769	0.243382969	M1	Female	trans
cg23806703_LZIC	7.26E-05	0.00021769	-0.504139728	M1	Female	trans
cg09050837_ENSG00000233739	7.26E-05	0.00021769	-0.565460064	M1	Female	trans
cg09803413_OR5T3	7.26E-05	0.00021769	-0.576184711	M1	Female	trans
cg02232418_STAB2	7.26E-05	0.00021769	-0.839871264	M1	Female	trans
cg14446103_NACAP2	7.26E-05	0.00021769	-0.427631312	M1	Female	trans
cg25699417_RNY4P36	7.26E-05	0.00021769	-0.414988082	M1	Female	trans
cg05835309_DSG4	7.26E-05	0.00021769	-0.43165735	M1	Female	trans
cg04431059_TEX37	7.26E-05	0.00021769	-0.250627752	M1	Female	trans
cg04431059_RNU6-371P	7.26E-05	0.00021769	-0.66685963	M1	Female	trans
cg04431059_PRR23C	7.26E-05	0.00021769	-0.66685963	M1	Female	trans
cg04431059_TRIM64EP	7.26E-05	0.00021769	-0.66685963	M1	Female	trans
cg04431059_RPS29P27	7.26E-05	0.00021769	-0.66685963	M1	Female	trans
cg04431059_ENSG00000235813	7.26E-05	0.00021769	-0.66685963	M1	Female	trans
cg04431059_ENSG00000224330	7.26E-05	0.00021769	-0.223764774	M1	Female	trans
cg17806394_RET	7.26E-05	0.000217694	-0.564148342	M1	Female	trans
cg04060288_CLCA1	7.26E-05	0.000217694	-0.39904255	M1	Female	trans
cg03325667_IGLV3-12	7.26E-05	0.000217694	0.719132647	M1	Female	trans
cg08296131_IGIP	7.26E-05	0.000217695	-0.587211451	M1	Female	trans
cg23715213_MAFA	7.26E-05	0.000217696	-0.474301056	M1	Female	trans
cg11153505_DNAJB8-AS1	7.26E-05	0.000217699	-0.51175442	M1	Female	trans
cg23531822_KRT28	7.26E-05	0.000217702	0.427946834	M1	Female	trans
cg07140455_ENSG00000233625	7.26E-05	0.000217703	-0.410282533	M1	Female	trans
cg19423196_ENSG00000240441	7.26E-05	0.000217705	-0.587504996	M1	Female	trans
cg21149260_ENSG00000230119	7.26E-05	0.000217705	-0.506718245	M1	Female	trans
cg01134380_MEG3	7.26E-05	0.000217708	-0.453950093	M1	Female	trans
cg10747979_ENSG00000225884	7.26E-05	0.000217709	-0.481254692	M1	Female	trans
cg13326083_RNU4-41P	7.26E-05	0.000217709	-0.647885791	M1	Female	trans
cg18687468_S100A2	7.26E-05	0.000217714	-0.676705346	M1	Female	trans
cg06736785_BAZ2B	7.26E-05	0.000217719	0.517953919	M1	Female	trans
cg12089094_TRBV7-5	7.26E-05	0.000217721	-0.846516784	M1	Female	trans
cg16411695_ZNF877P	7.26E-05	0.000217721	-0.392692057	M1	Female	trans
cg09248054_PDZPH1P	7.26E-05	0.000217722	0.600240654	M1	Female	trans
cg21888978_PNPLA5	7.26E-05	0.000217723	-0.490637137	M1	Female	trans
cg10032131_LINC01645	7.26E-05	0.000217723	0.502370685	M1	Female	trans
cg03220912_HAUS1	7.26E-05	0.000217723	-0.502780403	M1	Female	trans
cg12291533_MBNL1-AS1	7.26E-05	0.000217723	-0.456688642	M1	Female	trans
cg12474980_CD7	7.26E-05	0.000217723	-0.467156355	M1	Female	trans
cg21731721_ENSG00000228835	7.26E-05	0.000217728	-0.482932096	M1	Female	trans
cg14284618_KCND3-IT1	7.26E-05	0.000217731	0.714873916	M1	Female	trans
cg19891476_PAFAH1B2P1	7.26E-05	0.000217732	-0.590646993	M1	Female	trans
cg03859614_AIM2	7.26E-05	0.000217732	-0.427686086	M1	Female	trans
cg22451117_ENSG00000241739	7.26E-05	0.000217733	-0.722505902	M1	Female	trans
cg05440526_RPL12P39	7.26E-05	0.000217736	-0.476131222	M1	Female	trans
cg04112961_CSTB	7.26E-05	0.000217736	-2.014709632	M1	Female	trans
cg00147216_ENSG00000225755	7.26E-05	0.000217741	-0.318291554	M1	Female	trans
cg21888978_ENSG00000229662	7.26E-05	0.000217741	-0.517196817	M1	Female	trans
cg21888978_ENSG00000233139	7.26E-05	0.000217741	-0.517196817	M1	Female	trans
cg21888978_ENSG00000234792	7.26E-05	0.000217741	-0.517196817	M1	Female	trans
cg19408572_IFIT3	7.26E-05	0.000217741	0.777931991	M1	Female	trans
cg04084126_ENSG00000233739	7.26E-05	0.000217746	0.62916015	M1	Female	trans
cg11110036_IKBKB	7.26E-05	0.000217748	-0.558500798	M1	Female	trans
cg16654079_SLC22A8	7.26E-05	0.000217752	-0.371338378	M1	Female	trans
cg19111078_ENSG00000224842	7.26E-05	0.000217752	-0.191659045	M1	Female	trans
cg01685353_ENSG00000213331	7.26E-05	0.000217753	-0.443759081	M1	Female	trans
cg15503728_ENSG00000214955	7.26E-05	0.000217753	-0.405079181	M1	Female	trans
cg16936953_ENSG00000233739	7.26E-05	0.000217762	0.636943033	M1	Female	trans
cg24813704_PRSS40B	7.26E-05	0.000217762	-0.499496612	M1	Female	trans
cg17264779_MTND3P10	7.26E-05	0.000217762	-0.522645452	M1	Female	trans
cg26594488_LINC02250	7.26E-05	0.00021777	-0.466381286	M1	Female	trans
cg23987381_ARPP19P2	7.26E-05	0.000217775	-0.529523051	M1	Female	trans
cg16422816_STON1-GTF2A1L	7.26E-05	0.000217775	-0.739522278	M1	Female	trans
cg03076338_RN7SL841P	7.26E-05	0.000217779	-0.510578906	M1	Female	trans
cg16565439_RNU6-565P	7.26E-05	0.000217781	-0.396999423	M1	Female	trans
cg24149247_ENSG00000227192	7.26E-05	0.000217783	-0.502870922	M1	Female	trans
cg00859755_RN7SKP204	7.26E-05	0.000217783	-0.577256844	M1	Female	trans
cg17264779_GRPEL2P3	7.26E-05	0.000217783	-0.516669232	M1	Female	trans
cg04478428_SNORD15A	7.26E-05	0.000217783	0.443168151	M1	Female	trans
cg16278658_TMEM204	7.26E-05	0.000217786	-0.43473316	M1	Female	trans
cg17213650_PDE6B-AS1	7.26E-05	0.000217789	-0.355281014	M1	Female	trans
cg04799859_AGXT2	7.26E-05	0.000217794	-0.594657981	M1	Female	trans
cg01573457_MXRA5Y	7.26E-05	0.000217795	0.443671671	M1	Female	trans
cg14667780_RPSAP24	7.26E-05	0.000217795	-0.495200692	M1	Female	trans
cg06836895_IQCA1-AS1	7.26E-05	0.000217795	-0.363583887	M1	Female	trans
cg11687389_CD74	7.26E-05	0.0002178	-0.461736792	M1	Female	trans
cg15188881_RN7SL728P	7.26E-05	0.000217803	-0.379345165	M1	Female	trans
cg18266472_ENSG00000218757	7.26E-05	0.000217814	0.379427341	M1	Female	trans
cg09886258_ENSG00000235059	7.26E-05	0.000217815	-0.296357688	M1	Female	trans
cg21156812_ENSG00000229550	7.26E-05	0.000217816	-0.577134296	M1	Female	trans
cg27030245_ENSG00000236817	7.26E-05	0.000217818	0.56202133	M1	Female	trans
cg00693004_RNU6ATAC8P	7.26E-05	0.000217819	-0.362918372	M1	Female	trans
cg08268925_CADM2-AS1	7.26E-05	0.000217819	-0.454935643	M1	Female	trans
cg01371313_ENSG00000231409	7.26E-05	0.000217821	-0.545144984	M1	Female	trans
cg18450582_RN7SKP192	7.26E-05	0.000217825	-0.45994718	M1	Female	trans
cg26329715_GMEB2	7.26E-05	0.000217825	-0.474012811	M1	Female	trans
cg15598182_ENSG00000243328	7.26E-05	0.000217827	-0.356068951	M1	Female	trans
cg04938082_ENSG00000230404	7.26E-05	0.000217828	-0.562853741	M1	Female	trans
cg07777115_MFAP4	7.26E-05	0.000217831	-0.414908682	M1	Female	trans
cg25933095_GABRG1	7.26E-05	0.000217832	-0.328009395	M1	Female	trans
cg24232370_RPL21P89	7.26E-05	0.000217832	-0.686729495	M1	Female	trans
cg06449486_SNX18P7	7.26E-05	0.000217832	0.412716363	M1	Female	trans
cg25855415_JADE2	7.26E-05	0.000217832	0.525606501	M1	Female	trans
cg08776711_EMP3	7.26E-05	0.000217832	-0.547352992	M1	Female	trans
cg04376709_SPATA31D1	7.26E-05	0.000217832	-0.223127671	M1	Female	trans
cg13532505_CYP2A7P1	7.26E-05	0.000217832	-0.605309291	M1	Female	trans
cg18732855_ENSG00000108516	7.26E-05	0.000217832	-0.460222618	M1	Female	trans
cg18732855_MRPS18BP1	7.26E-05	0.000217832	-0.397571788	M1	Female	trans
cg18732855_MTND5P30	7.26E-05	0.000217832	-0.560165131	M1	Female	trans
cg18732855_RNU1-18P	7.26E-05	0.000217832	-0.325834081	M1	Female	trans
cg18732855_MT4	7.26E-05	0.000217832	-0.397571788	M1	Female	trans
cg18732855_RN7SL705P	7.26E-05	0.000217832	-0.560165131	M1	Female	trans
cg18732855_HMGN1P32	7.26E-05	0.000217832	-0.325834081	M1	Female	trans
cg18732855_MRPS16P2	7.26E-05	0.000217832	-0.560165131	M1	Female	trans
cg18732855_ENSG00000228790	7.26E-05	0.000217832	-0.560165131	M1	Female	trans
cg18732855_ENSG00000230977	7.26E-05	0.000217832	-0.397571788	M1	Female	trans
cg18732855_ENSG00000234441	7.26E-05	0.000217832	-0.553208396	M1	Female	trans
cg18732855_ENSG00000234768	7.26E-05	0.000217832	-0.560165131	M1	Female	trans
cg18732855_DPH3P2	7.26E-05	0.000217832	-0.560165131	M1	Female	trans
cg18732855_ENSG00000239622	7.26E-05	0.000217832	-0.397571788	M1	Female	trans
cg24433045_MRRFP1	7.26E-05	0.000217836	-0.386727833	M1	Female	trans
cg00598860_MYH2	7.26E-05	0.000217846	-0.33708385	M1	Female	trans
cg12600174_UMODL1-AS1	7.26E-05	0.000217846	0.506208159	M1	Female	trans
cg13353160_RN7SKP15	7.26E-05	0.000217847	-0.672689162	M1	Female	trans
cg13730281_C13orf42	7.26E-05	0.000217848	-0.451898368	M1	Female	trans
cg03734133_SNORD13E	7.26E-05	0.000217848	-0.486106221	M1	Female	trans
cg01708411_GLS	7.26E-05	0.00021785	0.494287149	M1	Female	trans
cg23725888_RNU6-984P	7.26E-05	0.00021785	-0.464709169	M1	Female	trans
cg26872792_RPL6P9	7.26E-05	0.00021785	0.429064247	M1	Female	trans
cg18266472_ENSG00000231616	7.26E-05	0.00021785	0.327791227	M1	Female	trans
cg24007800_ENSG00000235683	7.26E-05	0.00021785	-0.467970336	M1	Female	trans
cg13055103_IZUMO1R	7.26E-05	0.00021785	-0.585650054	M1	Female	trans
cg23742047_PPIAP9	7.27E-05	0.000217851	-0.449999272	M1	Female	trans
cg06450181_CEP164P1	7.27E-05	0.000217851	-0.43753969	M1	Female	trans
cg19264743_SOST	7.27E-05	0.000217851	-0.651528241	M1	Female	trans
cg00312344_ARSI	7.27E-05	0.000217852	-0.463249746	M1	Female	trans
cg16643906_RPS3AP21	7.27E-05	0.000217853	0.509255639	M1	Female	trans
cg02720442_MIR575	7.27E-05	0.000217853	0.56260742	M1	Female	trans
cg17591474_TGFB1I1	7.27E-05	0.000217854	-0.545070483	M1	Female	trans
cg12627202_ENSG00000229905	7.27E-05	0.000217854	-0.490692988	M1	Female	trans
cg27018984_PNMA2	7.27E-05	0.000217854	-0.4203041	M1	Female	trans
cg07091544_ENSG00000227680	7.27E-05	0.000217854	-0.588238655	M1	Female	trans
cg25979180_LHFPL5	7.27E-05	0.00021786	-0.389476427	M1	Female	trans
cg15031917_RBMX2P5	7.27E-05	0.000217864	0.43674335	M1	Female	trans
cg20511807_ENSG00000235358	7.27E-05	0.000217866	0.292659661	M1	Female	trans
cg11904906_TRIM9	7.27E-05	0.000217868	0.532100367	M1	Female	trans
cg22350135_CPA3	7.27E-05	0.000217869	-0.404053421	M1	Female	trans
cg16210324_POTEC	7.27E-05	0.000217871	-0.701626962	M1	Female	trans
cg10040153_ENSG00000226647	7.27E-05	0.000217871	-0.513610526	M1	Female	trans
cg13808160_THRB-AS1	7.27E-05	0.000217873	-0.65135553	M1	Female	trans
cg04255276_HNRNPA1P51	7.27E-05	0.000217875	0.365648808	M1	Female	trans
cg13027321_RNU1-24P	7.27E-05	0.000217875	-0.388889933	M1	Female	trans
cg09855983_ACSM4	7.27E-05	0.00021788	-0.575445849	M1	Female	trans
cg21908235_RN7SKP228	7.27E-05	0.00021788	0.575639265	M1	Female	trans
cg09578729_NCR2	7.27E-05	0.000217883	-0.455404782	M1	Female	trans
cg08717983_ZNF425	7.27E-05	0.000217884	-0.436162793	M1	Female	trans
cg16643906_IGLV3-16	7.27E-05	0.000217886	0.175907556	M1	Female	trans
cg23891601_ITGAD	7.27E-05	0.000217893	-0.634452935	M1	Female	trans
cg02782331_ALG1L5P	7.27E-05	0.000217893	-0.518489579	M1	Female	trans
cg19344682_NAP1L6P	7.27E-05	0.000217899	-0.360960844	M1	Female	trans
cg18095452_ENSG00000229791	7.27E-05	0.000217906	-0.431566045	M1	Female	trans
cg14024242_FGF12-AS2	7.27E-05	0.000217907	-0.511857402	M1	Female	trans
cg21110711_COX7A1	7.27E-05	0.000217911	-0.460799545	M1	Female	trans
cg19467576_SOD2	7.27E-05	0.000217914	-0.547415818	M1	Female	trans
cg09283750_PRRG1	7.27E-05	0.00021792	-0.654005548	M1	Female	trans
cg22639040_ENSG00000225960	7.27E-05	0.000217921	-0.527210753	M1	Female	trans
cg23011666_ENSG00000236710	7.27E-05	0.000217921	-0.408866276	M1	Female	trans
cg10360725_LINC00430	7.27E-05	0.000217921	-0.520472641	M1	Female	trans
cg23402755_IL18R1	7.27E-05	0.000217921	-0.497004595	M1	Female	trans
cg20488913_ENSG00000225087	7.27E-05	0.000217923	-0.52264502	M1	Female	trans
cg04407141_CICP11	7.27E-05	0.000217925	0.730080481	M1	Female	trans
cg11067347_C4orf50	7.27E-05	0.000217926	0.73985976	M1	Female	trans
cg04837653_LINC02770	7.27E-05	0.000217932	-0.446867339	M1	Female	trans
cg08348957_HMGB3P8	7.27E-05	0.000217932	-0.478407948	M1	Female	trans
cg18976191_EN1	7.27E-05	0.000217932	-0.402198344	M1	Female	trans
cg10897282_ENSG00000229720	7.27E-05	0.000217932	-0.580537591	M1	Female	trans
cg21229317_SNORA46	7.27E-05	0.000217933	-0.678522609	M1	Female	trans
cg22806076_SLC16A12	7.27E-05	0.000217933	-0.658910491	M1	Female	trans
cg24337090_ENSG00000235563	7.27E-05	0.000217933	-0.603566681	M1	Female	trans
cg05577657_ENSG00000236378	7.27E-05	0.000217934	-0.575931524	M1	Female	trans
cg01111656_ENSG00000236701	7.27E-05	0.000217935	-0.745720541	M1	Female	trans
cg23715213_DRD5P2	7.27E-05	0.000217937	-0.610510146	M1	Female	trans
cg04343263_SOCS3	7.27E-05	0.000217937	-0.506409394	M1	Female	trans
cg12683342_TRBV19	7.27E-05	0.000217937	0.573836606	M1	Female	trans
cg03637781_MTCO1P46	7.27E-05	0.000217939	0.386098602	M1	Female	trans
cg11760280_FGF10	7.27E-05	0.000217939	-0.457511122	M1	Female	trans
cg05818000_PHACTR1	7.27E-05	0.000217941	-0.565223631	M1	Female	trans
cg09476440_ENSG00000235066	7.27E-05	0.000217941	-0.399434956	M1	Female	trans
cg24007800_ENSG00000238258	7.27E-05	0.000217942	-0.342698578	M1	Female	trans
cg17714861_CDCA4P2	7.27E-05	0.000217948	-0.347561074	M1	Female	trans
cg07485723_HCG22	7.27E-05	0.000217948	0.300047032	M1	Female	trans
cg20313696_PSMC3IP	7.27E-05	0.000217948	-0.506044734	M1	Female	trans
cg23806703_RNU2-17P	7.27E-05	0.000217948	-0.495643531	M1	Female	trans
cg02835401_KLK5	7.27E-05	0.000217954	-0.414295321	M1	Female	trans
cg26837508_ENSG00000227683	7.27E-05	0.000217954	-0.417324997	M1	Female	trans
cg24668990_SPAG8	7.27E-05	0.000217954	0.600599945	M1	Female	trans
cg22626897_FCF1P10	7.27E-05	0.000217954	-0.284055082	M1	Female	trans
cg05703749_PAK5	7.27E-05	0.000217955	-0.603662934	M1	Female	trans
cg18323824_OR10H2	7.27E-05	0.000217956	-0.605238184	M1	Female	trans
cg11153505_FOSL1	7.27E-05	0.000217957	-0.278462338	M1	Female	trans
cg26356782_MIR298	7.27E-05	0.000217957	-0.634238263	M1	Female	trans
cg26250046_ENSG00000220537	7.27E-05	0.000217957	-0.590541315	M1	Female	trans
cg25558241_SKP1P3	7.27E-05	0.000217957	0.555954833	M1	Female	trans
cg24330042_ADAMTSL5	7.27E-05	0.000217968	0.498997563	M1	Female	trans
cg02063485_DPY19L4P1	7.27E-05	0.00021797	-0.39160555	M1	Female	trans
cg02031712_RNU4-41P	7.27E-05	0.00021797	-0.580540152	M1	Female	trans
cg09789229_RNU6-349P	7.27E-05	0.00021797	-0.708107624	M1	Female	trans
cg08082694_ENTHD1	7.27E-05	0.00021797	-0.475489741	M1	Female	trans
cg01648869_MS4A18	7.27E-05	0.00021797	-0.576814935	M1	Female	trans
cg13762257_OR14A2	7.27E-05	0.00021797	0.59830132	M1	Female	trans
cg13802844_ENSG00000228286	7.27E-05	0.00021797	-0.425099053	M1	Female	trans
cg05820861_TBATA	7.27E-05	0.00021797	-0.422066233	M1	Female	trans
cg19640026_ADAMTS20	7.27E-05	0.00021797	-0.475143571	M1	Female	trans
cg21479603_NIFKP9	7.27E-05	0.00021797	-0.583536228	M1	Female	trans
cg21479603_HDGFL1	7.27E-05	0.00021797	-0.523484038	M1	Female	trans
cg21479603_RCN1P1	7.27E-05	0.00021797	-0.372666806	M1	Female	trans
cg21479603_OR51A6P	7.27E-05	0.00021797	-0.583536228	M1	Female	trans
cg21479603_RN7SL167P	7.27E-05	0.00021797	-0.261742019	M1	Female	trans
cg21479603_TUBA3C	7.27E-05	0.00021797	-0.414159198	M1	Female	trans
cg21479603_RNA5SP447	7.27E-05	0.00021797	-0.583536228	M1	Female	trans
cg21479603_ENSG00000201465	7.27E-05	0.00021797	-0.583536228	M1	Female	trans
cg21479603_RNU4-6P	7.27E-05	0.00021797	-0.414159198	M1	Female	trans
cg21479603_SSXP3	7.27E-05	0.00021797	-0.583536228	M1	Female	trans
cg21479603_ENSG00000228539	7.27E-05	0.00021797	-0.583536228	M1	Female	trans
cg21479603_ENSG00000243574	7.27E-05	0.00021797	-0.583536228	M1	Female	trans
cg21479603_LINC00433	7.27E-05	0.00021797	-0.261742019	M1	Female	trans
cg10462898_RNU6-908P	7.27E-05	0.00021797	-0.497836425	M1	Female	trans
cg10973241_SPATA32	7.27E-05	0.00021797	-0.414249739	M1	Female	trans
cg14135887_RNU6-1240P	7.27E-05	0.00021797	-0.460129237	M1	Female	trans
cg14135887_NME2P2	7.27E-05	0.00021797	-0.149044588	M1	Female	trans
cg14135887_OR6S1	7.27E-05	0.00021797	-0.54165553	M1	Female	trans
cg14135887_ZNF729	7.27E-05	0.00021797	-0.383177127	M1	Female	trans
cg14135887_ENSG00000212383	7.27E-05	0.00021797	-0.406241648	M1	Female	trans
cg14135887_ENSG00000240739	7.27E-05	0.00021797	-0.160403523	M1	Female	trans
cg14135887_RNU6-239P	7.27E-05	0.00021797	-0.572380669	M1	Female	trans
cg14135887_MIR1471	7.27E-05	0.00021797	-0.572380669	M1	Female	trans
cg14135887_RNU1-96P	7.27E-05	0.00021797	-0.572380669	M1	Female	trans
cg14135887_RNU6-1109P	7.27E-05	0.00021797	-0.572380669	M1	Female	trans
cg14135887_TAAR9	7.27E-05	0.00021797	-0.572380669	M1	Female	trans
cg14135887_OR10G6	7.27E-05	0.00021797	-0.572380669	M1	Female	trans
cg14135887_SLC25A5P4	7.27E-05	0.00021797	-0.572380669	M1	Female	trans
cg14135887_LINC01044	7.27E-05	0.00021797	-0.572380669	M1	Female	trans
cg14135887_MIR548H2	7.27E-05	0.00021797	-0.572380669	M1	Female	trans
cg14135887_GAPDHP77	7.27E-05	0.00021797	-0.256738253	M1	Female	trans
cg14135887_ENSG00000225949	7.27E-05	0.00021797	-0.572380669	M1	Female	trans
cg14135887_ENSG00000227015	7.27E-05	0.00021797	-0.572380669	M1	Female	trans
cg14135887_ENSG00000232161	7.27E-05	0.00021797	-0.572380669	M1	Female	trans
cg14135887_ENSG00000234087	7.27E-05	0.00021797	-0.406241648	M1	Female	trans
cg14135887_ENSG00000234108	7.27E-05	0.00021797	-0.406241648	M1	Female	trans
cg14135887_ENSG00000239327	7.27E-05	0.00021797	-0.572380669	M1	Female	trans
cg12031275_ANPEP	7.27E-05	0.000217973	-0.431603628	M1	Female	trans
cg07338119_ENSG00000212558	7.27E-05	0.000217973	-0.465159987	M1	Female	trans
cg04492287_FAM83H	7.27E-05	0.000217976	-0.534266085	M1	Female	trans
cg07355514_ANKRD62	7.27E-05	0.000217976	-0.575540648	M1	Female	trans
cg26718078_NPM1P38	7.27E-05	0.000217977	-0.829685806	M1	Female	trans
cg27422885_RNA5SP80	7.27E-05	0.000217977	-0.543776637	M1	Female	trans
cg02735204_RPL17P14	7.27E-05	0.000217982	-0.384458422	M1	Female	trans
cg22865455_EGFEM1P	7.27E-05	0.000217986	-0.210220589	M1	Female	trans
cg08414407_ENSG00000240777	7.27E-05	0.000217987	-0.62682655	M1	Female	trans
cg19412031_STAP2	7.27E-05	0.000217987	-0.471130439	M1	Female	trans
cg00216680_CCL25	7.27E-05	0.000217991	0.453035902	M1	Female	trans
cg15001930_RNU6-1158P	7.27E-05	0.000217992	-0.495980383	M1	Female	trans
cg05387905_RPL23AP20	7.27E-05	0.000217992	-0.646190465	M1	Female	trans
cg21525498_NRIP3	7.27E-05	0.000217993	-0.605210499	M1	Female	trans
cg09929408_RNU6-1222P	7.27E-05	0.000217994	-0.537396926	M1	Female	trans
cg22280068_ENSG00000234080	7.27E-05	0.000217994	-0.315487658	M1	Female	trans
cg19412031_ENSG00000237729	7.27E-05	0.000217996	0.48775364	M1	Female	trans
cg26167186_PCDH9	7.27E-05	0.000217996	0.479243104	M1	Female	trans
cg13983277_OFD1P7Y	7.27E-05	0.000217997	-0.466003873	M1	Female	trans
cg26380562_ENSG00000232905	7.27E-05	0.000217998	-0.386647765	M1	Female	trans
cg20835665_PLP1	7.27E-05	0.000217998	0.596461754	M1	Female	trans
cg18024904_DDX18P6	7.27E-05	0.000217998	-0.551146584	M1	Female	trans
cg11541881_SERPINB10	7.27E-05	0.000217998	-0.605649665	M1	Female	trans
cg19194405_LINC01221	7.27E-05	0.000217999	-0.586848592	M1	Female	trans
cg27582739_RNU6-324P	7.27E-05	0.000218004	1.088906282	M1	Female	trans
cg25890576_OR5G1P	7.27E-05	0.000218005	-0.496214394	M1	Female	trans
cg21003420_RNU6-746P	7.27E-05	0.000218008	-0.549329929	M1	Female	trans
cg17714861_PELATON	7.27E-05	0.000218008	-0.409900573	M1	Female	trans
cg05847731_ENSG00000227971	7.27E-05	0.000218008	-0.380927975	M1	Female	trans
cg21287367_ERICH3-AS1	7.27E-05	0.000218011	-0.42585621	M1	Female	trans
cg18748549_THEM5	7.27E-05	0.000218011	-0.471045038	M1	Female	trans
cg18923635_CFAP61	7.27E-05	0.000218012	-0.560694406	M1	Female	trans
cg15139063_RORA	7.27E-05	0.000218017	-0.365513239	M1	Female	trans
cg03734133_KANSL2	7.27E-05	0.000218017	-0.449534796	M1	Female	trans
cg10744079_VTA1P1	7.27E-05	0.000218017	0.482313027	M1	Female	trans
cg18537956_OSTCP4	7.27E-05	0.000218017	-0.368986195	M1	Female	trans
cg07815169_RNU6-211P	7.27E-05	0.000218017	-0.67468304	M1	Female	trans
cg15556748_AKR7A2P2	7.27E-05	0.000218017	0.566002281	M1	Female	trans
cg01178818_UBE2QL1	7.27E-05	0.000218017	-0.523851549	M1	Female	trans
cg12831983_MTND4LP16	7.27E-05	0.000218022	-0.38607666	M1	Female	trans
cg16177647_ENSG00000241754	7.27E-05	0.000218023	-0.697346028	M1	Female	trans
cg03702660_LL22NC01-81G9.3	7.27E-05	0.000218023	-0.382604889	M1	Female	trans
cg02307102_OR13G1	7.27E-05	0.000218023	-0.53702262	M1	Female	trans
cg02567454_RNU6-603P	7.27E-05	0.000218025	-0.679879514	M1	Female	trans
cg23291004_FAM90A13P	7.27E-05	0.000218026	-0.550811281	M1	Female	trans
cg26338386_ENSG00000219404	7.27E-05	0.000218029	-0.585909546	M1	Female	trans
cg00991379_ENSG00000223563	7.27E-05	0.000218032	-0.751572257	M1	Female	trans
cg14516589_ENSG00000197665	7.27E-05	0.000218032	-0.361611285	M1	Female	trans
cg09354553_RNF186	7.27E-05	0.000218032	-0.386390267	M1	Female	trans
cg08445957_SEPTIN7P6	7.27E-05	0.000218032	-0.445074811	M1	Female	trans
cg11731437_MRPL50P1	7.27E-05	0.000218033	-0.633996029	M1	Female	trans
cg11760280_OR6K3	7.27E-05	0.000218036	-0.581675546	M1	Female	trans
cg07420083_CFL1P7	7.27E-05	0.000218038	-0.374746202	M1	Female	trans
cg12282100_HS3ST6	7.27E-05	0.00021804	0.35117887	M1	Female	trans
cg18091591_RPL31P47	7.27E-05	0.00021804	-0.544672021	M1	Female	trans
cg09700868_IMPDH1P5	7.27E-05	0.00021804	-0.398931649	M1	Female	trans
cg13565400_SRRM1P2	7.27E-05	0.000218042	0.626159461	M1	Female	trans
cg09299773_PTPRJ	7.28E-05	0.000218042	-0.440613126	M1	Female	trans
cg09328960_MTCO1P20	7.28E-05	0.000218043	-0.422411246	M1	Female	trans
cg06302718_MIR1301	7.28E-05	0.000218043	-0.533277006	M1	Female	trans
cg00047667_RN7SKP108	7.28E-05	0.000218043	-0.571223721	M1	Female	trans
cg19687532_ENSG00000241204	7.28E-05	0.000218044	-0.553022662	M1	Female	trans
cg16077168_RNU4-34P	7.28E-05	0.000218046	-0.879885006	M1	Female	trans
cg02562299_ENSG00000223504	7.28E-05	0.000218046	-0.550073945	M1	Female	trans
cg03560018_TTC9C	7.28E-05	0.000218046	0.531693041	M1	Female	trans
cg17324671_MTRES1P1	7.28E-05	0.000218046	-0.561194241	M1	Female	trans
cg08679502_KRTAP13-5P	7.28E-05	0.000218047	-0.51805859	M1	Female	trans
cg04195855_LSP1P2	7.28E-05	0.000218047	-0.479988706	M1	Female	trans
cg24119756_MIR101-2	7.28E-05	0.000218051	-0.510448191	M1	Female	trans
cg07521193_TRIM49D1	7.28E-05	0.000218052	-0.580642287	M1	Female	trans
cg03036575_MIR1915	7.28E-05	0.000218052	-0.492412006	M1	Female	trans
cg07555268_RPL21P67	7.28E-05	0.000218061	-0.626252119	M1	Female	trans
cg19452914_RNU6-644P	7.28E-05	0.000218063	-0.754733024	M1	Female	trans
cg01683654_NPM1P38	7.28E-05	0.000218063	0.704433957	M1	Female	trans
cg23024913_DONSON	7.28E-05	0.000218066	-0.387019693	M1	Female	trans
cg09817248_ENSG00000233415	7.28E-05	0.000218068	0.347663471	M1	Female	trans
cg07766767_MIR203A	7.28E-05	0.000218071	-0.705520376	M1	Female	trans
cg23929546_RNU6-876P	7.28E-05	0.000218075	-0.415658306	M1	Female	trans
cg19115205_RNU2-17P	7.28E-05	0.000218076	-0.6173119	M1	Female	trans
cg00109781_OR5AC1	7.28E-05	0.000218076	-0.525741164	M1	Female	trans
cg27190943_GPR31	7.28E-05	0.000218076	-0.432619009	M1	Female	trans
cg05334062_TDRD12	7.28E-05	0.000218077	-0.386663964	M1	Female	trans
cg23806703_METAP1D	7.28E-05	0.000218077	-0.460795367	M1	Female	trans
cg03310930_PXDN	7.28E-05	0.000218077	-0.40747606	M1	Female	trans
cg20888499_ARSLP1	7.28E-05	0.000218077	-0.429644069	M1	Female	trans
cg01372465_TRAV7	7.28E-05	0.000218077	-0.368044828	M1	Female	trans
cg07594209_KCNQ1-AS1	7.28E-05	0.000218086	0.446413569	M1	Female	trans
cg20227471_GUCA2A	7.28E-05	0.000218094	0.512775922	M1	Female	trans
cg09734394_GABRG2	7.28E-05	0.000218095	0.26683563	M1	Female	trans
cg21888978_ACAN	7.28E-05	0.000218095	-0.386156656	M1	Female	trans
cg19124160_ENSG00000230107	7.28E-05	0.000218095	-0.482898223	M1	Female	trans
cg14762788_RPL12P43	7.28E-05	0.000218095	-0.487046473	M1	Female	trans
cg15488978_GTF2H4	7.28E-05	0.000218096	-0.634235192	M1	Female	trans
cg01704040_KLRD1	7.28E-05	0.000218097	0.745505717	M1	Female	trans
cg25699417_RNA5SP23	7.28E-05	0.000218098	-0.46078472	M1	Female	trans
cg01485708_ENSG00000232750	7.28E-05	0.000218098	-0.31071893	M1	Female	trans
cg17848362_ENSG00000231054	7.28E-05	0.000218098	-0.528762977	M1	Female	trans
cg25638252_ENSG00000237654	7.28E-05	0.0002181	-0.605188306	M1	Female	trans
cg24001233_ENSG00000230699	7.28E-05	0.0002181	-0.346632976	M1	Female	trans
cg16959364_ATOH8	7.28E-05	0.0002181	-0.359376363	M1	Female	trans
cg12579198_ENSG00000230598	7.28E-05	0.0002181	-0.38695327	M1	Female	trans
cg18811157_BZW1-AS1	7.28E-05	0.0002181	-0.558002645	M1	Female	trans
cg04474876_TMBIM1	7.28E-05	0.0002181	-0.675626341	M1	Female	trans
cg18452169_RPL35AP19	7.28E-05	0.000218104	-0.368422224	M1	Female	trans
cg16271481_PGBD1	7.28E-05	0.000218108	-0.417274508	M1	Female	trans
cg16516576_ENSG00000213755	7.28E-05	0.000218115	-0.435524309	M1	Female	trans
cg11394947_LINC01704	7.28E-05	0.000218116	-0.454111783	M1	Female	trans
cg20566806_RPS2P48	7.28E-05	0.000218116	0.51213431	M1	Female	trans
cg05818000_GDF3	7.28E-05	0.000218117	-0.571813278	M1	Female	trans
cg13611088_ST3GAL4	7.28E-05	0.000218117	-0.775436028	M1	Female	trans
cg26329715_PLPP2	7.28E-05	0.000218117	-0.47262419	M1	Female	trans
cg04487202_CARNMT1	7.28E-05	0.000218117	-0.623854655	M1	Female	trans
cg17551400_ENSG00000240441	7.28E-05	0.000218117	-0.516991879	M1	Female	trans
cg03332734_LGALS14	7.28E-05	0.000218121	-0.373348913	M1	Female	trans
cg20447730_PABPC5	7.28E-05	0.000218121	-0.520592906	M1	Female	trans
cg08013109_MTCO1P6	7.28E-05	0.000218123	-0.278388438	M1	Female	trans
cg02476436_LINC00941	7.28E-05	0.000218123	-0.673074057	M1	Female	trans
cg08776711_DUSP23	7.28E-05	0.000218125	-0.541340424	M1	Female	trans
cg23891611_ENSG00000215905	7.28E-05	0.000218125	-0.820842804	M1	Female	trans
cg12372706_RGS11	7.28E-05	0.000218128	-0.5143319	M1	Female	trans
cg04608916_LINC02869	7.28E-05	0.00021813	-0.433968013	M1	Female	trans
cg03958512_GJB6	7.28E-05	0.000218134	-0.655945666	M1	Female	trans
cg21777436_BET1P1	7.28E-05	0.000218135	-0.426964543	M1	Female	trans
cg19953290_RN7SL481P	7.28E-05	0.000218136	-0.421342992	M1	Female	trans
cg09299773_ENSG00000225528	7.28E-05	0.000218136	-0.437711431	M1	Female	trans
cg01534242_RPL5P20	7.28E-05	0.000218137	-0.435663379	M1	Female	trans
cg14631896_OR52I1	7.28E-05	0.000218138	-0.343322189	M1	Female	trans
cg06836895_OR52Y1P	7.28E-05	0.000218141	-0.376041658	M1	Female	trans
cg09653933_VAX2	7.28E-05	0.000218142	-0.50101948	M1	Female	trans
cg18976191_HLA-DMA	7.28E-05	0.000218143	-0.412684389	M1	Female	trans
cg20973649_PACRG-AS3	7.28E-05	0.000218143	-0.416773339	M1	Female	trans
cg22930385_CCDC85A	7.28E-05	0.000218144	-0.655515523	M1	Female	trans
cg05861871_POM121L3P	7.28E-05	0.000218145	-0.276778905	M1	Female	trans
cg13434714_ENSG00000228734	7.28E-05	0.000218147	0.245176465	M1	Female	trans
cg20942887_OR2T34	7.28E-05	0.000218147	-0.450801426	M1	Female	trans
cg08151654_CRYBA2	7.28E-05	0.000218148	-0.531136433	M1	Female	trans
cg27190943_IDH2	7.28E-05	0.000218152	-0.378691279	M1	Female	trans
cg15651884_TMEM217	7.28E-05	0.000218152	-0.529755408	M1	Female	trans
cg15859083_SIGLEC9	7.28E-05	0.000218152	-0.646479988	M1	Female	trans
cg04365481_ENSG00000238186	7.28E-05	0.000218154	0.487987781	M1	Female	trans
cg10689689_CFL1P7	7.28E-05	0.000218159	-0.393188158	M1	Female	trans
cg24160354_RAD52P1	7.28E-05	0.000218161	-0.468168011	M1	Female	trans
cg13168499_ENSG00000227364	7.28E-05	0.000218162	-0.605559841	M1	Female	trans
cg10515155_MIR23B	7.28E-05	0.000218163	-0.610205149	M1	Female	trans
cg24051234_RNU6-673P	7.28E-05	0.000218163	-0.493789895	M1	Female	trans
cg18301136_PCOTH	7.28E-05	0.000218164	-0.457255268	M1	Female	trans
cg26414417_SPRY4-AS1	7.28E-05	0.000218164	-0.344147449	M1	Female	trans
cg09736391_RPL3P8	7.28E-05	0.000218165	-0.494702576	M1	Female	trans
cg04751533_CRYBA2	7.28E-05	0.000218167	-0.535386304	M1	Female	trans
cg10664162_C9orf40	7.28E-05	0.000218167	-0.606194694	M1	Female	trans
cg16856722_RNA5SP240	7.28E-05	0.000218167	-0.412342851	M1	Female	trans
cg05715917_PTGER3	7.28E-05	0.000218167	-0.579930435	M1	Female	trans
cg09757838_RPL21P42	7.28E-05	0.000218169	0.459557429	M1	Female	trans
cg05518022_NKX2-6	7.28E-05	0.00021817	0.47125747	M1	Female	trans
cg15790457_SLC35E1P1	7.28E-05	0.000218171	-0.51031764	M1	Female	trans
cg03485681_IFNA4	7.28E-05	0.000218175	-0.412791301	M1	Female	trans
cg02735204_KRT43P	7.28E-05	0.000218175	-0.404068662	M1	Female	trans
cg25357918_SLC24A2	7.28E-05	0.000218176	-0.538126157	M1	Female	trans
cg15706017_RBMXL2	7.28E-05	0.000218179	-0.631228927	M1	Female	trans
cg05519658_NEFLP1	7.28E-05	0.000218181	-0.433010708	M1	Female	trans
cg17127665_SNORD67	7.28E-05	0.000218183	-0.431505069	M1	Female	trans
cg02006790_FAM189A2	7.28E-05	0.000218191	-0.336620239	M1	Female	trans
cg10905987_KRT8P43	7.28E-05	0.000218193	-0.491769621	M1	Female	trans
cg13871921_ALG14-AS1	7.28E-05	0.000218198	-0.616439914	M1	Female	trans
cg06736785_SEMA4A	7.28E-05	0.000218198	-0.575694157	M1	Female	trans
cg23005102_RPL13AP	7.28E-05	0.000218198	-0.475232128	M1	Female	trans
cg20825109_EXTL2	7.28E-05	0.000218198	-0.471381658	M1	Female	trans
cg26890309_HAPLN4	7.28E-05	0.000218198	-0.676777837	M1	Female	trans
cg11687389_ENSG00000241520	7.28E-05	0.000218198	-0.432424345	M1	Female	trans
cg09937487_ENSG00000216352	7.28E-05	0.000218198	-0.351074326	M1	Female	trans
cg15417875_ENSG00000234210	7.28E-05	0.000218198	-0.473374072	M1	Female	trans
cg10796022_ENSG00000236180	7.28E-05	0.000218198	-0.453241964	M1	Female	trans
cg15961042_BRWD1P1	7.28E-05	0.000218198	-0.49545333	M1	Female	trans
cg15961042_RPL12P45	7.28E-05	0.000218198	-0.332498768	M1	Female	trans
cg15961042_DMRTB1	7.28E-05	0.000218198	-0.351643212	M1	Female	trans
cg15961042_TNR-IT1	7.28E-05	0.000218198	-0.351643212	M1	Female	trans
cg15961042_REG3G	7.28E-05	0.000218198	-0.351643212	M1	Female	trans
cg15961042_ATP5POP1	7.28E-05	0.000218198	-0.49545333	M1	Female	trans
cg15961042_KRASP1	7.28E-05	0.000218198	-0.222232911	M1	Female	trans
cg15961042_ZNF479	7.28E-05	0.000218198	-0.49545333	M1	Female	trans
cg15961042_EI24P4	7.28E-05	0.000218198	-0.49545333	M1	Female	trans
cg15961042_RPL32P21	7.28E-05	0.000218198	-0.49545333	M1	Female	trans
cg15961042_RNA5SP329	7.28E-05	0.000218198	-0.49545333	M1	Female	trans
cg15961042_ENSG00000215765	7.28E-05	0.000218198	-0.288192841	M1	Female	trans
cg15961042_MIR934	7.28E-05	0.000218198	-0.270807191	M1	Female	trans
cg15961042_ENSG00000218806	7.28E-05	0.000218198	-0.134202537	M1	Female	trans
cg15961042_ENSG00000226886	7.28E-05	0.000218198	-0.49545333	M1	Female	trans
cg15961042_ENSG00000232050	7.28E-05	0.000218198	-0.49545333	M1	Female	trans
cg15961042_ENSG00000236531	7.28E-05	0.000218198	-0.49545333	M1	Female	trans
cg15961042_ENSG00000238010	7.28E-05	0.000218198	-0.49545333	M1	Female	trans
cg15961042_RPSAP59	7.28E-05	0.000218198	-0.444465823	M1	Female	trans
cg15961042_LINC02590	7.28E-05	0.000218198	-0.134202537	M1	Female	trans
cg18520238_RPL12P45	7.28E-05	0.000218198	0.518056091	M1	Female	trans
cg18520238_ENSG00000215765	7.28E-05	0.000218198	0.449024391	M1	Female	trans
cg18520238_BRWD1P1	7.28E-05	0.000218198	0.771950576	M1	Female	trans
cg18520238_DMRTB1	7.28E-05	0.000218198	0.547884461	M1	Female	trans
cg18520238_TNR-IT1	7.28E-05	0.000218198	0.547884461	M1	Female	trans
cg18520238_REG3G	7.28E-05	0.000218198	0.547884461	M1	Female	trans
cg18520238_ATP5POP1	7.28E-05	0.000218198	0.771950576	M1	Female	trans
cg18520238_ZNF479	7.28E-05	0.000218198	0.771950576	M1	Female	trans
cg18520238_EI24P4	7.28E-05	0.000218198	0.771950576	M1	Female	trans
cg18520238_RPL32P21	7.28E-05	0.000218198	0.771950576	M1	Female	trans
cg18520238_RNA5SP329	7.28E-05	0.000218198	0.771950576	M1	Female	trans
cg18520238_MIR934	7.28E-05	0.000218198	0.421936345	M1	Female	trans
cg18520238_ENSG00000226886	7.28E-05	0.000218198	0.771950576	M1	Female	trans
cg18520238_ENSG00000232050	7.28E-05	0.000218198	0.771950576	M1	Female	trans
cg18520238_ENSG00000236531	7.28E-05	0.000218198	0.771950576	M1	Female	trans
cg18520238_ENSG00000238010	7.28E-05	0.000218198	0.771950576	M1	Female	trans
cg18520238_KRASP1	7.28E-05	0.000218198	0.346254256	M1	Female	trans
cg18520238_ENSG00000218806	7.28E-05	0.000218198	0.209096839	M1	Female	trans
cg18520238_LINC02590	7.28E-05	0.000218198	0.209096839	M1	Female	trans
cg18520238_RPSAP59	7.28E-05	0.000218198	0.692508511	M1	Female	trans
cg25542438_RNU1-133P	7.28E-05	0.000218198	-0.480282452	M1	Female	trans
cg13635007_LINC01991	7.28E-05	0.0002182	0.61318414	M1	Female	trans
cg14190294_XAGE2	7.28E-05	0.0002182	-0.385633026	M1	Female	trans
cg05995254_RPL7AP7	7.28E-05	0.000218201	-0.568472764	M1	Female	trans
cg05145947_ADAM5	7.28E-05	0.000218212	-0.584638439	M1	Female	trans
cg27368538_ENSG00000235726	7.28E-05	0.000218213	-0.475785161	M1	Female	trans
cg20237815_LCE3D	7.28E-05	0.000218216	-0.785623922	M1	Female	trans
cg09942220_LINC00857	7.28E-05	0.000218217	-0.562257551	M1	Female	trans
cg11157765_CLCA2	7.28E-05	0.000218217	-0.515660609	M1	Female	trans
cg03310691_PGA4	7.28E-05	0.000218219	-0.517203256	M1	Female	trans
cg27190943_A2M	7.28E-05	0.000218219	-0.390137853	M1	Female	trans
cg03170665_FCF1P10	7.28E-05	0.000218234	-0.300598385	M1	Female	trans
cg13680270_FGF3	7.29E-05	0.000218236	-0.431032049	M1	Female	trans
cg26329715_SMCO3	7.29E-05	0.000218237	0.401382149	M1	Female	trans
cg13313465_ENSG00000236425	7.29E-05	0.000218242	0.635591273	M1	Female	trans
cg04493778_HNRNPA1P64	7.29E-05	0.000218242	-0.272028143	M1	Female	trans
cg00572650_IL20	7.29E-05	0.000218243	-0.562725394	M1	Female	trans
cg19115205_ZNF546	7.29E-05	0.000218246	-0.634110738	M1	Female	trans
cg25061027_LINC00297	7.29E-05	0.000218249	-0.575847557	M1	Female	trans
cg17714861_PEAK3	7.29E-05	0.000218251	-0.415188023	M1	Female	trans
cg14086691_DNASE1L3	7.29E-05	0.000218255	-0.442644651	M1	Female	trans
cg23391086_RNA5SP225	7.29E-05	0.000218256	-0.534713906	M1	Female	trans
cg15031917_BHLHA9	7.29E-05	0.00021826	0.543018883	M1	Female	trans
cg19431048_ENSG00000227242	7.29E-05	0.00021826	-0.633729724	M1	Female	trans
cg22646311_TUFT1	7.29E-05	0.00021826	0.391860423	M1	Female	trans
cg25905192_RN7SL33P	7.29E-05	0.00021826	-0.322441812	M1	Female	trans
cg06620353_TINCR	7.29E-05	0.00021826	-0.468417366	M1	Female	trans
cg19216660_C6orf223	7.29E-05	0.00021826	-0.535546852	M1	Female	trans
cg01724587_IGLV2-23	7.29E-05	0.00021826	-0.339455421	M1	Female	trans
cg17945153_NPSR1	7.29E-05	0.000218262	-0.512003379	M1	Female	trans
cg27399957_SCML2	7.29E-05	0.000218263	-0.629570698	M1	Female	trans
cg22795583_USP26	7.29E-05	0.000218263	-0.388264334	M1	Female	trans
cg18321929_RNA5SP248	7.29E-05	0.000218266	-0.631794652	M1	Female	trans
cg17714861_BMF	7.29E-05	0.000218267	-0.382740546	M1	Female	trans
cg01140770_LILRB5	7.29E-05	0.000218267	-0.658170187	M1	Female	trans
cg24587400_RN7SL191P	7.29E-05	0.000218269	-0.294212606	M1	Female	trans
cg22721334_RN7SKP47	7.29E-05	0.000218269	0.567134849	M1	Female	trans
cg15048714_RNU6-984P	7.29E-05	0.00021827	-0.456379014	M1	Female	trans
cg12594546_RNY1P11	7.29E-05	0.000218275	-0.602262708	M1	Female	trans
cg17080234_XPNPEP2	7.29E-05	0.000218275	-0.55881224	M1	Female	trans
cg13410674_RPL31P59	7.29E-05	0.000218276	-0.534548583	M1	Female	trans
cg14646214_CLCA4	7.29E-05	0.000218277	-0.585593055	M1	Female	trans
cg21699330_ENSG00000227113	7.29E-05	0.000218281	-0.658174517	M1	Female	trans
cg03741931_IL36B	7.29E-05	0.000218284	-0.45402517	M1	Female	trans
cg00470469_ARHGAP26	7.29E-05	0.000218284	-0.382936384	M1	Female	trans
cg08084281_RNU6-984P	7.29E-05	0.000218286	0.591079061	M1	Female	trans
cg04947385_DACT2	7.29E-05	0.00021829	-0.50456237	M1	Female	trans
cg21431072_RPL18AP14	7.29E-05	0.000218291	-0.534273665	M1	Female	trans
cg25606201_USP9YP32	7.29E-05	0.000218291	0.252541934	M1	Female	trans
cg18236663_SFTA3	7.29E-05	0.000218291	0.606408922	M1	Female	trans
cg05730916_ENSG00000213169	7.29E-05	0.000218291	0.277555089	M1	Female	trans
cg07501868_LINC01720	7.29E-05	0.000218291	-0.540240401	M1	Female	trans
cg07501868_CRLF3P3	7.29E-05	0.000218291	-0.540240401	M1	Female	trans
cg07501868_MTCO3P45	7.29E-05	0.000218291	-0.540240401	M1	Female	trans
cg07501868_PSMB3P2	7.29E-05	0.000218291	-0.540240401	M1	Female	trans
cg07501868_RNU6-1298P	7.29E-05	0.000218291	-0.540240401	M1	Female	trans
cg07501868_ZNF716	7.29E-05	0.000218291	-0.181277687	M1	Female	trans
cg07501868_RN7SKP223	7.29E-05	0.000218291	-0.540240401	M1	Female	trans
cg07501868_LINC02681	7.29E-05	0.000218291	-0.540240401	M1	Female	trans
cg07501868_RN7SKP123	7.29E-05	0.000218291	-0.24232191	M1	Female	trans
cg07501868_RNY4P16	7.29E-05	0.000218291	-0.191025936	M1	Female	trans
cg07501868_B3GALNT2P1	7.29E-05	0.000218291	-0.24526371	M1	Female	trans
cg07501868_CAPZA1P3	7.29E-05	0.000218291	-0.511240538	M1	Female	trans
cg07501868_ENSG00000225583	7.29E-05	0.000218291	-0.383430403	M1	Female	trans
cg07501868_ENSG00000226829	7.29E-05	0.000218291	-0.24232191	M1	Female	trans
cg07501868_ENSG00000232080	7.29E-05	0.000218291	-0.314244363	M1	Female	trans
cg07501868_ENSG00000237480	7.29E-05	0.000218291	-0.118476642	M1	Female	trans
cg02302000_MAGEA7P	7.29E-05	0.000218291	-0.712962667	M1	Female	trans
cg09362796_LINC01804	7.29E-05	0.000218291	-0.640732889	M1	Female	trans
cg09362796_RPA2P2	7.29E-05	0.000218291	-0.23938736	M1	Female	trans
cg09362796_MIR1-1HG	7.29E-05	0.000218291	-0.506921702	M1	Female	trans
cg09362796_ENSG00000225304	7.29E-05	0.000218291	-0.586804295	M1	Female	trans
cg09362796_ACTG1P21	7.29E-05	0.000218291	-0.714235442	M1	Female	trans
cg09362796_IGKV2D-26	7.29E-05	0.000218291	-0.07130578	M1	Female	trans
cg09362796_RNA5SP232	7.29E-05	0.000218291	-0.714235442	M1	Female	trans
cg09362796_ENSG00000225387	7.29E-05	0.000218291	-0.320366445	M1	Female	trans
cg09362796_GRPEL2P2	7.29E-05	0.000218291	-0.313268748	M1	Female	trans
cg09362796_ENSG00000227459	7.29E-05	0.000218291	-0.714235442	M1	Female	trans
cg09362796_ENSG00000227930	7.29E-05	0.000218291	-0.714235442	M1	Female	trans
cg09362796_ENSG00000236238	7.29E-05	0.000218291	-0.714235442	M1	Female	trans
cg09362796_OR51N1P	7.29E-05	0.000218291	-0.28809429	M1	Female	trans
cg14429748_LILRB1-AS1	7.29E-05	0.000218294	-0.381133059	M1	Female	trans
cg15556748_RNU7-127P	7.29E-05	0.000218294	0.518058012	M1	Female	trans
cg26409566_COL2A1	7.29E-05	0.000218294	-0.503493629	M1	Female	trans
cg10413009_MSLN	7.29E-05	0.000218299	-0.560203154	M1	Female	trans
cg17772171_SDC1	7.29E-05	0.000218301	-0.552299347	M1	Female	trans
cg04141520_ENSG00000227042	7.29E-05	0.000218301	-0.449530319	M1	Female	trans
cg12600174_IFT52	7.29E-05	0.000218301	0.518551191	M1	Female	trans
cg24430871_RNA5S6	7.29E-05	0.000218307	-0.543351727	M1	Female	trans
cg16726234_U3	7.29E-05	0.00021831	-0.527189794	M1	Female	trans
cg20249925_OR52E6	7.29E-05	0.000218311	-0.545712599	M1	Female	trans
cg20825109_CFAP97D1	7.29E-05	0.000218311	-0.516308347	M1	Female	trans
cg01708411_CXCR2P1	7.29E-05	0.000218311	0.566638247	M1	Female	trans
cg20333288_Y_RNA	7.29E-05	0.000218311	-0.328200567	M1	Female	trans
cg18749990_FGF14	7.29E-05	0.000218312	-0.584613651	M1	Female	trans
cg26284114_HMGA1P8	7.29E-05	0.000218314	-0.581358214	M1	Female	trans
cg24943459_IGHD7-27	7.29E-05	0.000218314	-0.524685749	M1	Female	trans
cg14637551_DDN	7.29E-05	0.000218316	-0.454357919	M1	Female	trans
cg13565400_GHRHR	7.29E-05	0.000218317	0.455602089	M1	Female	trans
cg23029363_RNU7-173P	7.29E-05	0.000218324	-0.429762937	M1	Female	trans
cg17533960_RPS29P7	7.29E-05	0.000218324	-0.623876423	M1	Female	trans
cg14509967_CHORDC1	7.29E-05	0.000218327	0.351989501	M1	Female	trans
cg27375966_TFF1	7.29E-05	0.000218332	-0.51299593	M1	Female	trans
cg03009464_CD200	7.29E-05	0.000218334	0.338014469	M1	Female	trans
cg24232370_PBK	7.29E-05	0.000218336	-0.72933383	M1	Female	trans
ch.2.20642108R_RNU6-984P	7.29E-05	0.000218337	-0.548256279	M1	Female	trans
cg22314681_PPIAP33	7.29E-05	0.000218337	-0.375103979	M1	Female	trans
cg10032131_FAM230H	7.29E-05	0.000218339	0.566078029	M1	Female	trans
cg10009194_PRM3	7.29E-05	0.000218339	-0.614495045	M1	Female	trans
cg01503390_ENSG00000225884	7.29E-05	0.000218339	-0.449654357	M1	Female	trans
cg13409898_FGF13-AS1	7.29E-05	0.000218339	-0.309893339	M1	Female	trans
cg02768760_DUSP18	7.29E-05	0.000218339	-0.468473948	M1	Female	trans
cg06736785_ENSG00000241772	7.29E-05	0.000218339	0.523150835	M1	Female	trans
cg20961650_LINC01449	7.29E-05	0.00021834	-0.468897919	M1	Female	trans
cg24990238_ENSG00000232296	7.29E-05	0.000218349	0.692359703	M1	Female	trans
cg05761112_RN7SKP108	7.29E-05	0.000218349	-0.623405368	M1	Female	trans
cg23783300_ENSG00000224713	7.29E-05	0.000218349	-0.604703327	M1	Female	trans
cg00218134_PLA2G4D	7.29E-05	0.00021835	-0.3988978	M1	Female	trans
cg09177248_RNU6-474P	7.29E-05	0.000218352	-0.332454937	M1	Female	trans
cg07722359_CCDC105	7.29E-05	0.000218354	-0.305159039	M1	Female	trans
cg13242077_RHAG	7.29E-05	0.000218355	-0.320399913	M1	Female	trans
cg09809224_LINC02096	7.29E-05	0.000218355	-0.809364107	M1	Female	trans
cg02302000_RTL4	7.29E-05	0.000218355	-0.646590707	M1	Female	trans
cg20952901_ENSG00000225017	7.29E-05	0.000218358	0.454648449	M1	Female	trans
cg13646041_ENSG00000231236	7.29E-05	0.000218361	-0.439226137	M1	Female	trans
cg16436181_TRIM72	7.29E-05	0.000218361	-0.295308906	M1	Female	trans
cg17951166_ENSG00000224549	7.29E-05	0.000218361	-0.48338222	M1	Female	trans
cg15406420_FMO8P	7.29E-05	0.000218372	-0.518945497	M1	Female	trans
cg16278658_ZNF438	7.29E-05	0.000218372	-0.445560936	M1	Female	trans
cg06567996_IGLV1-36	7.29E-05	0.000218373	-0.350060891	M1	Female	trans
cg19690148_C1orf115	7.29E-05	0.000218374	-0.478582424	M1	Female	trans
cg18592447_RN7SL519P	7.29E-05	0.000218375	0.73579981	M1	Female	trans
cg14637551_HOXA11	7.29E-05	0.000218375	-0.209296762	M1	Female	trans
cg22702814_ITK	7.29E-05	0.000218375	-0.399779897	M1	Female	trans
cg01043153_SGCA	7.29E-05	0.000218379	0.615719736	M1	Female	trans
cg01978072_C1orf185	7.29E-05	0.00021838	-0.410453361	M1	Female	trans
cg24323552_IQCB2P	7.29E-05	0.00021838	-0.310427422	M1	Female	trans
cg16395457_MIR663B	7.29E-05	0.000218384	-0.567595122	M1	Female	trans
cg05669210_SNORA71A	7.29E-05	0.000218384	0.358799112	M1	Female	trans
cg02440268_ENSG00000229425	7.29E-05	0.000218384	-0.37122471	M1	Female	trans
cg07443778_MIR552	7.29E-05	0.000218385	-0.528542621	M1	Female	trans
cg27368538_ENSG00000243234	7.29E-05	0.000218388	-0.438292781	M1	Female	trans
cg14503868_CIITA	7.29E-05	0.000218388	-0.398343806	M1	Female	trans
cg03830265_ENSG00000226853	7.29E-05	0.000218388	-0.473160895	M1	Female	trans
cg14028520_SNORD116-13	7.29E-05	0.000218388	-0.398771715	M1	Female	trans
cg16006105_FAM230H	7.29E-05	0.000218395	-0.420901694	M1	Female	trans
cg08268925_CDC20B	7.29E-05	0.000218395	-0.443644182	M1	Female	trans
cg10746224_GM2AP2	7.29E-05	0.000218395	-0.533610714	M1	Female	trans
cg14170201_IQCF1	7.29E-05	0.000218397	-0.424251677	M1	Female	trans
cg02697527_ENSG00000227365	7.29E-05	0.000218405	0.61188808	M1	Female	trans
cg20802509_LINC01750	7.29E-05	0.000218405	-0.55169687	M1	Female	trans
cg16060867_MIR1208	7.29E-05	0.000218408	-0.737701347	M1	Female	trans
cg08069675_ZCCHC24	7.29E-05	0.00021841	-0.480030397	M1	Female	trans
cg04738355_MLN	7.29E-05	0.000218412	-0.44049114	M1	Female	trans
cg15644305_PTGIR	7.29E-05	0.000218415	-0.549627004	M1	Female	trans
cg02807047_RPEP2	7.29E-05	0.000218415	0.290843452	M1	Female	trans
cg18687588_ENSG00000227619	7.29E-05	0.000218422	-0.447644199	M1	Female	trans
cg06418282_OPN1LW	7.29E-05	0.000218422	-0.595559914	M1	Female	trans
cg16247465_CNOT7P2	7.29E-05	0.000218422	-0.465663525	M1	Female	trans
cg01426041_ZNF876P	7.29E-05	0.000218424	-0.491212382	M1	Female	trans
cg16719299_C14orf178	7.29E-05	0.000218424	-0.606715176	M1	Female	trans
cg01953431_RPL5P28	7.29E-05	0.000218431	-0.496879283	M1	Female	trans
cg04571903_KRTAP4-5	7.29E-05	0.000218434	-0.346850559	M1	Female	trans
cg11307042_BARX1-DT	7.29E-05	0.000218434	0.504766309	M1	Female	trans
cg25079651_SEZ6	7.30E-05	0.000218441	-0.596754471	M1	Female	trans
cg09035093_ENSG00000233778	7.30E-05	0.000218444	-0.424615494	M1	Female	trans
cg16643906_YWHAEP1	7.30E-05	0.000218446	0.504157028	M1	Female	trans
cg09777042_ARL5AP2	7.30E-05	0.000218446	-0.524278226	M1	Female	trans
cg09534232_LINC01447	7.30E-05	0.000218446	-0.460461908	M1	Female	trans
cg13565400_HSPB8	7.30E-05	0.000218449	0.521212067	M1	Female	trans
cg04487202_CXCR2P1	7.30E-05	0.000218452	-0.764722622	M1	Female	trans
cg05481981_ENSG00000236248	7.30E-05	0.000218454	-0.371426059	M1	Female	trans
cg12424965_RNU2-38P	7.30E-05	0.000218454	-0.397911467	M1	Female	trans
cg03692592_PABPC1L2B-AS1	7.30E-05	0.000218455	-0.719518589	M1	Female	trans
cg00147216_MIR1225	7.30E-05	0.000218455	-0.307430821	M1	Female	trans
cg07140455_SBK3	7.30E-05	0.000218455	-0.492047189	M1	Female	trans
cg09476440_QTRT1	7.30E-05	0.000218456	0.434163385	M1	Female	trans
cg22639040_ENSG00000228286	7.30E-05	0.000218456	-0.409005195	M1	Female	trans
cg05368609_IGLV1-47	7.30E-05	0.000218459	-0.212056616	M1	Female	trans
cg16726234_ENSG00000227532	7.30E-05	0.000218459	-0.370289062	M1	Female	trans
cg13700458_RPL36AP41	7.30E-05	0.00021846	-0.429700767	M1	Female	trans
cg24430871_MEOX2	7.30E-05	0.00021846	-0.423670803	M1	Female	trans
cg10549933_COL11A2P1	7.30E-05	0.00021846	-0.50124477	M1	Female	trans
cg23893635_ENSG00000234540	7.30E-05	0.000218462	-0.402470108	M1	Female	trans
cg27605211_CCL26	7.30E-05	0.00021847	-0.624144035	M1	Female	trans
cg21878149_PPP1R3G	7.30E-05	0.000218473	-0.508538437	M1	Female	trans
cg11126410_SRRM1P2	7.30E-05	0.000218473	0.578500659	M1	Female	trans
cg17779085_ENSG00000225183	7.30E-05	0.000218477	-0.395701497	M1	Female	trans
cg08087560_NPM1P38	7.30E-05	0.000218477	0.863997096	M1	Female	trans
cg23577102_UCP1	7.30E-05	0.000218478	0.466132606	M1	Female	trans
cg10044466_BHLHE40-AS1	7.30E-05	0.000218487	0.529427889	M1	Female	trans
cg13856652_RNA5SP301	7.30E-05	0.000218487	-0.373597696	M1	Female	trans
cg17830140_STEAP1	7.30E-05	0.000218487	-0.43742467	M1	Female	trans
cg26315272_MSRB1P1	7.30E-05	0.000218487	-0.336791331	M1	Female	trans
cg19539986_RN7SL635P	7.30E-05	0.000218495	-0.512136473	M1	Female	trans
cg00108210_DUX4L29	7.30E-05	0.000218496	-0.490889973	M1	Female	trans
cg03499808_SNORD18	7.30E-05	0.000218497	0.308465923	M1	Female	trans
cg07264993_LINC00972	7.30E-05	0.000218501	-0.616185972	M1	Female	trans
cg14578028_PPP1R27	7.30E-05	0.000218502	3.786179887	M1	Female	trans
cg01485708_ENSG00000224218	7.30E-05	0.000218504	-0.43326936	M1	Female	trans
cg05874519_HSFY2	7.30E-05	0.000218507	-0.336525906	M1	Female	trans
cg05874519_HSFY1	7.30E-05	0.000218507	-0.336525906	M1	Female	trans
cg01590597_ENSG00000227766	7.30E-05	0.000218513	-0.381559951	M1	Female	trans
cg15125392_MIR30D	7.30E-05	0.000218515	-0.431156396	M1	Female	trans
cg04571903_CXCR6	7.30E-05	0.000218518	-0.59094128	M1	Female	trans
cg10526733_ENSG00000234646	7.30E-05	0.000218518	0.23224827	M1	Female	trans
cg16899501_AKR1B15	7.30E-05	0.000218518	-0.445707075	M1	Female	trans
cg15099537_KCNU1	7.30E-05	0.000218521	-0.563873467	M1	Female	trans
cg04492287_PARD6A	7.30E-05	0.000218521	-0.527875011	M1	Female	trans
cg08159493_LINC00460	7.30E-05	0.000218524	-0.163588027	M1	Female	trans
cg09162333_TBC1D9B	7.30E-05	0.000218525	-0.572617825	M1	Female	trans
cg24443367_PHKBP1	7.30E-05	0.000218525	-0.512061196	M1	Female	trans
cg04071398_MESP2	7.30E-05	0.000218525	-0.664850703	M1	Female	trans
cg19111078_OST4	7.30E-05	0.000218526	-0.488636332	M1	Female	trans
cg05633550_LINC01664	7.30E-05	0.000218527	-0.407902206	M1	Female	trans
cg10893014_RNU6-793P	7.30E-05	0.000218527	-0.602568729	M1	Female	trans
cg00919118_RNU6-698P	7.30E-05	0.000218529	0.360986963	M1	Female	trans
cg09627874_TCF7L1-IT1	7.30E-05	0.000218531	0.471746743	M1	Female	trans
cg26307193_CLIC3	7.30E-05	0.000218532	-0.458075824	M1	Female	trans
cg27181968_ENSG00000204894	7.30E-05	0.000218532	-0.51289669	M1	Female	trans
cg16726234_LRRC7-AS1	7.30E-05	0.000218533	-0.575600742	M1	Female	trans
cg06736785_ZNF768	7.30E-05	0.000218533	-0.557482391	M1	Female	trans
cg02805689_PUDPP3	7.30E-05	0.000218534	-0.516257296	M1	Female	trans
cg07048094_PARP4P1	7.30E-05	0.000218539	-0.418423474	M1	Female	trans
cg11041558_ENSG00000223646	7.30E-05	0.000218541	-0.414726443	M1	Female	trans
cg16278658_TNFAIP3	7.30E-05	0.000218544	-0.426410656	M1	Female	trans
cg08348957_ENSG00000242103	7.30E-05	0.000218545	-0.542335656	M1	Female	trans
cg14035247_KRT15	7.30E-05	0.000218548	-0.484587004	M1	Female	trans
cg26655517_IMP3P1	7.30E-05	0.000218549	0.8190302	M1	Female	trans
cg18087593_MIR152	7.30E-05	0.000218553	-0.69820564	M1	Female	trans
cg05253283_NLGN1	7.30E-05	0.00021856	0.586352895	M1	Female	trans
cg02013018_DPP10-AS1	7.30E-05	0.00021856	-0.494321961	M1	Female	trans
cg17918676_RNU6-194P	7.30E-05	0.000218563	-0.526368981	M1	Female	trans
cg11478335_MT1A	7.30E-05	0.000218563	-0.576332457	M1	Female	trans
cg18268631_OR2AF1P	7.30E-05	0.000218564	0.464533789	M1	Female	trans
cg05134945_VAMP5	7.30E-05	0.000218571	-0.537629025	M1	Female	trans
cg04508951_ENSG00000227192	7.30E-05	0.000218572	-0.510953818	M1	Female	trans
cg06699461_ENSG00000223841	7.30E-05	0.000218574	-0.490940988	M1	Female	trans
cg06125903_ENSG00000240790	7.30E-05	0.000218574	-0.52394149	M1	Female	trans
cg02720442_MIR181A2	7.30E-05	0.000218574	0.498598403	M1	Female	trans
cg16612808_SPO11	7.30E-05	0.000218574	-0.371994235	M1	Female	trans
cg16071815_ENSG00000238158	7.30E-05	0.000218574	-0.415178186	M1	Female	trans
cg08950088_C12orf75	7.30E-05	0.000218578	-0.516747623	M1	Female	trans
cg05984132_GLRA4	7.30E-05	0.000218579	-0.694295456	M1	Female	trans
cg18748549_AGAP10P	7.30E-05	0.00021858	-0.523900857	M1	Female	trans
cg16798839_PCDHA6	7.30E-05	0.00021858	-0.454002633	M1	Female	trans
cg06803261_ENSG00000242405	7.30E-05	0.000218589	-0.456620661	M1	Female	trans
cg26307193_ADPRS	7.30E-05	0.000218589	-0.438278396	M1	Female	trans
cg26437112_DEFB134	7.30E-05	0.000218589	0.279512427	M1	Female	trans
cg17241776_FBLN2	7.30E-05	0.000218591	-0.593615239	M1	Female	trans
cg09929408_ZNF72P	7.30E-05	0.000218592	-0.415206414	M1	Female	trans
cg26512142_DUSP5P1	7.30E-05	0.000218592	0.54913097	M1	Female	trans
cg07173972_POLR2E	7.30E-05	0.000218593	-0.45157717	M1	Female	trans
cg04726019_RPL26P34	7.30E-05	0.000218593	-0.489413466	M1	Female	trans
cg06736785_OGFR	7.30E-05	0.000218596	-0.558127246	M1	Female	trans
cg10100831_ENSG00000227683	7.30E-05	0.000218602	-0.583146245	M1	Female	trans
cg01569860_TPM2	7.30E-05	0.000218602	-0.446400518	M1	Female	trans
cg16773502_ENSG00000233484	7.30E-05	0.000218604	-0.475587356	M1	Female	trans
cg20602786_OR2AH1P	7.30E-05	0.000218605	-0.685235544	M1	Female	trans
cg26613778_RPS12P15	7.30E-05	0.000218606	-0.709058421	M1	Female	trans
cg23107222_ENSG00000240441	7.30E-05	0.000218608	-0.595998788	M1	Female	trans
cg00592315_OR4D5	7.30E-05	0.00021861	-0.633220676	M1	Female	trans
cg03637781_SPINK7	7.30E-05	0.000218614	0.396563978	M1	Female	trans
cg14711243_ENSG00000213549	7.30E-05	0.000218617	0.346345885	M1	Female	trans
cg11376872_ENSG00000220600	7.30E-05	0.000218619	-0.713753654	M1	Female	trans
cg14748746_ENSG00000234451	7.30E-05	0.000218619	-0.407599082	M1	Female	trans
cg19595092_ENSG00000229969	7.30E-05	0.000218619	-0.467279373	M1	Female	trans
cg23127183_ECMXP	7.30E-05	0.000218622	0.458192034	M1	Female	trans
cg07994735_RCSD1	7.30E-05	0.000218622	-0.526765471	M1	Female	trans
cg09422908_ENSG00000229239	7.30E-05	0.000218623	-0.562438381	M1	Female	trans
cg02487130_TOMM22P1	7.30E-05	0.000218623	0.735830691	M1	Female	trans
cg04152562_MTND5P20	7.30E-05	0.000218623	-0.669723931	M1	Female	trans
cg11156873_CCT6P4	7.30E-05	0.000218624	-0.398231823	M1	Female	trans
cg02303400_ENSG00000223829	7.30E-05	0.000218625	-0.467541425	M1	Female	trans
cg11501059_PAFAH1B2P1	7.30E-05	0.000218631	0.7670872	M1	Female	trans
cg26972832_ENSG00000223795	7.30E-05	0.000218631	-0.629993543	M1	Female	trans
cg03570766_FAM43B	7.30E-05	0.000218632	-0.545415098	M1	Female	trans
cg23409591_TBKBP1	7.30E-05	0.000218633	-0.532741469	M1	Female	trans
cg12910951_HLA-DPB1	7.30E-05	0.000218633	0.643688607	M1	Female	trans
cg15741247_ENSG00000224260	7.30E-05	0.000218634	-0.605193686	M1	Female	trans
cg27056165_JOSD2	7.30E-05	0.000218634	0.762431903	M1	Female	trans
cg01791737_LINC01324	7.30E-05	0.000218637	0.347096542	M1	Female	trans
cg20229555_ENSG00000225144	7.30E-05	0.000218637	-0.630539719	M1	Female	trans
cg02814691_RNU6-432P	7.30E-05	0.000218637	-0.453455701	M1	Female	trans
cg21856015_RNU5A-5P	7.30E-05	0.000218637	-0.6111576	M1	Female	trans
cg07596643_MN1	7.30E-05	0.000218637	1.324431568	M1	Female	trans
cg10326138_ENSG00000224282	7.30E-05	0.000218638	-0.398240936	M1	Female	trans
cg24433378_BTBD7P2	7.30E-05	0.000218639	-0.737770085	M1	Female	trans
cg12284268_ENSG00000229379	7.30E-05	0.00021864	-0.470767519	M1	Female	trans
cg11091734_SHB	7.30E-05	0.00021864	-0.35425799	M1	Female	trans
cg21149260_LINC01799	7.30E-05	0.000218642	-0.39345683	M1	Female	trans
cg26229895_MSRB1P1	7.30E-05	0.000218644	-0.272630865	M1	Female	trans
cg15159588_CNN3P1	7.30E-05	0.000218647	-0.417703672	M1	Female	trans
cg00490039_ENSG00000225152	7.30E-05	0.000218647	-0.507566051	M1	Female	trans
cg04492287_LIN7B	7.30E-05	0.000218647	-0.524563881	M1	Female	trans
cg17830140_UGT2B15	7.30E-05	0.000218648	-0.467824165	M1	Female	trans
cg03822746_HCAR2	7.30E-05	0.000218648	-0.437580759	M1	Female	trans
cg14171621_ARL2BPP3	7.30E-05	0.000218648	-0.523279496	M1	Female	trans
cg06160592_PTH2R	7.30E-05	0.000218649	-0.529978454	M1	Female	trans
cg02633723_SNRPD2P1	7.30E-05	0.00021865	-0.364801779	M1	Female	trans
cg00421846_RNU7-173P	7.30E-05	0.00021865	0.616006113	M1	Female	trans
cg13781609_IGHM	7.31E-05	0.000218654	-0.376664496	M1	Female	trans
cg09651708_ENSG00000231603	7.31E-05	0.000218655	-0.518473506	M1	Female	trans
cg04493778_TGM4	7.31E-05	0.000218656	-0.355462352	M1	Female	trans
cg06612671_STMN4	7.31E-05	0.000218656	-0.969309294	M1	Female	trans
cg05260346_AARD	7.31E-05	0.000218658	-0.628922274	M1	Female	trans
cg22203300_CICP26	7.31E-05	0.000218658	-0.837981939	M1	Female	trans
cg18251222_BPIFB1	7.31E-05	0.000218662	0.520652462	M1	Female	trans
cg04037081_ZIC5	7.31E-05	0.000218662	-0.15247326	M1	Female	trans
cg01791737_ZMAT4	7.31E-05	0.000218662	0.306581456	M1	Female	trans
cg18888655_ENSG00000230826	7.31E-05	0.000218662	0.471524663	M1	Female	trans
cg00534215_ENSG00000237846	7.31E-05	0.000218663	-0.43499657	M1	Female	trans
cg06568056_U3	7.31E-05	0.000218666	0.404795819	M1	Female	trans
cg06884304_EEF1A1P28	7.31E-05	0.000218666	-0.448148606	M1	Female	trans
cg13871921_LRRTM2	7.31E-05	0.000218666	-0.666652919	M1	Female	trans
cg02656169_WARS2-AS1	7.31E-05	0.000218667	-0.471920082	M1	Female	trans
cg04001978_TMEM151A	7.31E-05	0.000218668	-0.467913624	M1	Female	trans
cg26881268_OR6Y1	7.31E-05	0.000218673	-0.667465346	M1	Female	trans
cg04206665_ENSG00000223930	7.31E-05	0.000218673	-0.500614034	M1	Female	trans
cg01573457_LTF	7.31E-05	0.000218673	0.419283945	M1	Female	trans
cg17849733_RN7SL842P	7.31E-05	0.000218676	-0.58137234	M1	Female	trans
cg11889058_TMEM14DP	7.31E-05	0.000218677	-0.401255159	M1	Female	trans
cg25699417_RPS29P22	7.31E-05	0.000218677	-0.382650523	M1	Female	trans
cg07050033_ENSG00000236425	7.31E-05	0.000218678	0.620791958	M1	Female	trans
cg03741931_CAMK1G	7.31E-05	0.000218681	-0.421589146	M1	Female	trans
cg08795655_IGLV3-16	7.31E-05	0.000218686	-0.157109151	M1	Female	trans
cg24304928_SARNP	7.31E-05	0.000218686	-0.396245709	M1	Female	trans
cg25479848_RNU4ATAC2P	7.31E-05	0.000218686	-0.528927635	M1	Female	trans
cg10796022_SS18L2P1	7.31E-05	0.000218686	-0.270396017	M1	Female	trans
cg15509191_ITGB2-AS1	7.31E-05	0.000218686	-0.34259916	M1	Female	trans
cg21828663_ENSG00000216316	7.31E-05	0.000218687	-0.417487628	M1	Female	trans
cg01210264_ALPI	7.31E-05	0.000218688	-0.304467224	M1	Female	trans
cg24186114_CLCA3P	7.31E-05	0.000218688	-0.683221353	M1	Female	trans
cg10141352_IGHV1-2	7.31E-05	0.000218688	-0.456066195	M1	Female	trans
cg04566147_LINC00454	7.31E-05	0.000218688	0.269611483	M1	Female	trans
cg22535327_RET	7.31E-05	0.00021869	-0.51999124	M1	Female	trans
cg06029904_POTEH	7.31E-05	0.00021869	-0.346877707	M1	Female	trans
cg03593057_BTF3P9	7.31E-05	0.000218691	0.415619412	M1	Female	trans
cg07173972_HMGN5	7.31E-05	0.000218698	0.410168611	M1	Female	trans
cg22764591_ADAM24P	7.31E-05	0.000218702	0.488220903	M1	Female	trans
cg03476414_KRTAP6-1	7.31E-05	0.000218702	-0.306766748	M1	Female	trans
cg09363777_MIR584	7.31E-05	0.000218703	-0.392202555	M1	Female	trans
cg18805486_TEX19	7.31E-05	0.000218703	-0.373508288	M1	Female	trans
cg00060475_LINC00474	7.31E-05	0.000218705	-0.575780421	M1	Female	trans
cg20375654_HJURP	7.31E-05	0.000218706	-0.486113475	M1	Female	trans
cg04770577_SERPINF1	7.31E-05	0.000218706	-0.501345245	M1	Female	trans
cg26414417_LINC00411	7.31E-05	0.000218711	-0.273510422	M1	Female	trans
cg06699461_UNC5D	7.31E-05	0.000218711	-0.527866993	M1	Female	trans
cg20007465_STARD4	7.31E-05	0.000218713	0.297425744	M1	Female	trans
cg19678863_UNC93A	7.31E-05	0.000218715	-0.730145374	M1	Female	trans
cg09162333_TMEM80	7.31E-05	0.000218715	-0.58071493	M1	Female	trans
cg08325191_RPL22P16	7.31E-05	0.000218715	0.545324979	M1	Female	trans
cg22865455_LINC01327	7.31E-05	0.000218721	-0.360671046	M1	Female	trans
cg08894280_SPRED3	7.31E-05	0.000218724	-0.477149981	M1	Female	trans
cg12831983_IRS4	7.31E-05	0.000218724	-0.407927295	M1	Female	trans
cg01716040_GAD1	7.31E-05	0.000218724	-0.458789037	M1	Female	trans
cg15859083_NFE4	7.31E-05	0.000218728	-0.567890117	M1	Female	trans
cg16792066_RN7SL862P	7.31E-05	0.000218736	0.377732379	M1	Female	trans
cg14516589_RNU4-56P	7.31E-05	0.000218737	-0.339709006	M1	Female	trans
cg25273041_RN7SL496P	7.31E-05	0.000218738	-0.517819048	M1	Female	trans
cg09817248_DEFA8P	7.31E-05	0.000218739	0.272739373	M1	Female	trans
cg16889057_TRBVA	7.31E-05	0.000218742	-0.532247976	M1	Female	trans
cg10526733_FABP2	7.31E-05	0.000218742	0.330640795	M1	Female	trans
cg00218134_LSP1P4	7.31E-05	0.000218743	-0.420477112	M1	Female	trans
cg17830140_AREG	7.31E-05	0.000218744	-0.23841499	M1	Female	trans
cg26822175_HAR1A	7.31E-05	0.000218745	-0.438843616	M1	Female	trans
cg01227445_MS4A3	7.31E-05	0.000218745	0.609644171	M1	Female	trans
cg13127411_RPS27P18	7.31E-05	0.000218758	-0.534837929	M1	Female	trans
cg00190393_RNU6-1235P	7.31E-05	0.000218759	-0.421126793	M1	Female	trans
cg05095590_DLEC1P1	7.31E-05	0.000218761	-0.37985801	M1	Female	trans
cg17469479_RNU6-777P	7.31E-05	0.000218768	-0.582823506	M1	Female	trans
cg13961318_RPL23AP38	7.31E-05	0.000218768	-0.494091648	M1	Female	trans
cg15869090_ENSG00000227133	7.31E-05	0.000218774	-0.627117125	M1	Female	trans
cg07485723_ABCA9	7.31E-05	0.000218775	0.297227321	M1	Female	trans
cg15503728_TRBV4-1	7.31E-05	0.000218778	-0.477420223	M1	Female	trans
cg11406388_MKRN4P	7.31E-05	0.000218778	-0.466453456	M1	Female	trans
cg01655658_TRPM1	7.31E-05	0.000218778	0.44219177	M1	Female	trans
cg26686932_RN7SL361P	7.31E-05	0.000218778	-0.651589242	M1	Female	trans
cg26686932_EXTL2P1	7.31E-05	0.000218778	-0.651589242	M1	Female	trans
cg26686932_EEF1GP8	7.31E-05	0.000218778	-0.651589242	M1	Female	trans
cg26686932_RN7SL580P	7.31E-05	0.000218778	-0.651589242	M1	Female	trans
cg26686932_LINC00395	7.31E-05	0.000218778	-0.462459167	M1	Female	trans
cg26686932_SNORD113-7	7.31E-05	0.000218778	-0.651589242	M1	Female	trans
cg26686932_SNORD114-11	7.31E-05	0.000218778	-0.462457606	M1	Female	trans
cg26686932_MIR496	7.31E-05	0.000218778	-0.651589242	M1	Female	trans
cg26686932_SOCS2P2	7.31E-05	0.000218778	-0.535335189	M1	Female	trans
cg26686932_IGLV11-55	7.31E-05	0.000218778	-0.651589242	M1	Female	trans
cg26686932_ENSG00000218337	7.31E-05	0.000218778	-0.651589242	M1	Female	trans
cg26686932_ENSG00000237163	7.31E-05	0.000218778	-0.535335189	M1	Female	trans
cg16853842_OR4F7P	7.31E-05	0.000218778	0.624940781	M1	Female	trans
cg14729368_ENSG00000233739	7.31E-05	0.00021878	0.673756145	M1	Female	trans
cg18959198_NAP1L6P	7.31E-05	0.000218783	-0.434229649	M1	Female	trans
cg03697766_ENSG00000232299	7.31E-05	0.000218784	-0.437128392	M1	Female	trans
cg06548827_FCAR	7.31E-05	0.000218785	-0.48571621	M1	Female	trans
cg20571761_EHD1	7.31E-05	0.000218785	-0.529395716	M1	Female	trans
cg06322601_U2AF2	7.31E-05	0.000218785	-0.430881413	M1	Female	trans
cg11761102_UPK2	7.31E-05	0.000218789	-0.607574089	M1	Female	trans
cg16565439_ENSG00000234622	7.31E-05	0.000218792	-0.291330208	M1	Female	trans
cg17121694_ENSG00000231628	7.31E-05	0.000218792	-0.337338355	M1	Female	trans
cg02536637_THAP12P1	7.31E-05	0.000218793	-0.410294071	M1	Female	trans
cg16175752_LINC02692	7.31E-05	0.000218793	-0.34600667	M1	Female	trans
cg04665311_PRDX2P4	7.31E-05	0.000218795	-0.624586559	M1	Female	trans
cg09244297_RNU6-1197P	7.31E-05	0.000218795	-0.613705589	M1	Female	trans
cg09981313_ENSG00000233712	7.31E-05	0.000218795	-0.350075177	M1	Female	trans
cg04826071_RN7SKP114	7.31E-05	0.000218797	0.419959133	M1	Female	trans
cg23440456_RFPL1	7.31E-05	0.000218798	-0.315946304	M1	Female	trans
cg05818000_ENSG00000224810	7.31E-05	0.000218798	-0.589462205	M1	Female	trans
cg03220912_DNAH14	7.31E-05	0.000218802	-0.413605671	M1	Female	trans
cg12878716_MARVELD3	7.31E-05	0.000218803	-0.810693871	M1	Female	trans
cg07905199_CYB561D1	7.31E-05	0.000218803	0.526200937	M1	Female	trans
cg13370086_ENSG00000225884	7.31E-05	0.000218807	-0.393256727	M1	Female	trans
cg09627874_PDC	7.31E-05	0.000218809	0.424274008	M1	Female	trans
cg11850659_ENSG00000203643	7.31E-05	0.000218809	-0.620452929	M1	Female	trans
cg00777702_RNU6-1113P	7.31E-05	0.000218809	0.702892776	M1	Female	trans
cg00777702_UBE2V1P3	7.31E-05	0.000218809	0.702892776	M1	Female	trans
cg00777702_UBE2V1P9	7.31E-05	0.000218809	0.702892776	M1	Female	trans
cg10488013_ENSG00000225819	7.31E-05	0.000218809	-0.382219998	M1	Female	trans
cg27399957_ZNF519	7.31E-05	0.000218811	-0.695433477	M1	Female	trans
cg17376853_PKDREJ	7.31E-05	0.000218811	-0.468013845	M1	Female	trans
cg13032656_RNU1-83P	7.31E-05	0.000218811	-0.33904062	M1	Female	trans
cg01047555_ME2P1	7.31E-05	0.000218812	-0.462761289	M1	Female	trans
cg03220912_ZNF197	7.31E-05	0.000218822	-0.472322318	M1	Female	trans
cg10905987_ENSG00000228015	7.31E-05	0.000218823	-0.569840053	M1	Female	trans
cg26307193_HCFC1R1	7.31E-05	0.000218826	-0.470733244	M1	Female	trans
cg26174736_ENSG00000229203	7.31E-05	0.000218826	-0.481619667	M1	Female	trans
cg16792066_ENSG00000235018	7.31E-05	0.000218826	0.39597927	M1	Female	trans
cg06539899_RNU6-11P	7.31E-05	0.000218826	-0.486031024	M1	Female	trans
cg02668903_ERICH3-AS1	7.31E-05	0.000218826	-0.407146447	M1	Female	trans
cg03272877_SOAT1	7.31E-05	0.00021883	0.734165925	M1	Female	trans
cg21180330_ENSG00000237131	7.31E-05	0.000218831	-0.508269727	M1	Female	trans
cg24330042_LORICRIN	7.31E-05	0.000218831	0.529074359	M1	Female	trans
cg02768760_ANKRD35	7.31E-05	0.000218834	-0.455416325	M1	Female	trans
cg10836755_ENSG00000231714	7.31E-05	0.000218834	-0.432408023	M1	Female	trans
cg20985399_Y_RNA	7.31E-05	0.000218837	0.602755819	M1	Female	trans
cg17600784_ENSG00000227227	7.31E-05	0.000218839	-0.45109952	M1	Female	trans
cg15488978_ECEL1P3	7.31E-05	0.000218843	-0.566914511	M1	Female	trans
cg13897388_REL	7.31E-05	0.000218845	-0.494985592	M1	Female	trans
cg02843332_MRPL42P3	7.31E-05	0.000218845	-0.436496483	M1	Female	trans
cg10462898_ENSG00000235725	7.31E-05	0.000218845	-0.44145509	M1	Female	trans
cg10413009_ENSG00000233288	7.31E-05	0.000218845	-0.54951928	M1	Female	trans
cg22240394_IGHV3-15	7.31E-05	0.000218845	-0.292564008	M1	Female	trans
cg03015956_APOA4	7.31E-05	0.000218845	-0.497419804	M1	Female	trans
cg27316710_MOXD1	7.31E-05	0.000218845	-0.630981049	M1	Female	trans
cg24185649_RNU6-1311P	7.31E-05	0.000218845	-0.533089009	M1	Female	trans
cg02232418_SEC14L3	7.31E-05	0.000218845	-0.867686343	M1	Female	trans
cg22930385_MYOM3-AS1	7.31E-05	0.000218845	-0.481990101	M1	Female	trans
cg22930385_LINC02567	7.31E-05	0.000218845	-0.38085917	M1	Female	trans
cg22930385_HOXC5	7.31E-05	0.000218845	-0.395019985	M1	Female	trans
cg22930385_ENSG00000230926	7.31E-05	0.000218845	-0.609220139	M1	Female	trans
cg22930385_RNU6-317P	7.31E-05	0.000218845	-0.455749205	M1	Female	trans
cg22930385_ENSG00000220076	7.31E-05	0.000218845	-0.455749205	M1	Female	trans
cg22930385_MTND2P24	7.31E-05	0.000218845	-0.679107663	M1	Female	trans
cg22930385_ENSG00000232115	7.31E-05	0.000218845	-0.679107663	M1	Female	trans
cg22930385_ENSG00000239153	7.31E-05	0.000218845	-0.679107663	M1	Female	trans
cg11541881_ENSG00000242775	7.31E-05	0.000218848	-0.408563756	M1	Female	trans
cg05043952_SCGB2A2	7.31E-05	0.000218854	0.142130252	M1	Female	trans
cg03051617_LINC01436	7.31E-05	0.000218857	-0.409046405	M1	Female	trans
cg18834259_RPL12P37	7.32E-05	0.000218857	0.476787525	M1	Female	trans
cg14339668_INSM1	7.32E-05	0.00021886	-0.564799383	M1	Female	trans
cg09162333_TBL3	7.32E-05	0.000218861	-0.587601742	M1	Female	trans
cg08653161_IGHV1-24	7.32E-05	0.000218861	-0.264900621	M1	Female	trans
cg26474203_RNA5SP307	7.32E-05	0.000218862	-0.60862087	M1	Female	trans
cg25407410_BCRP4	7.32E-05	0.000218863	-0.406443483	M1	Female	trans
cg14550076_CPA5	7.32E-05	0.000218863	-0.580643587	M1	Female	trans
cg17401373_TRAV12-2	7.32E-05	0.000218863	-0.573450362	M1	Female	trans
cg21921571_FGF14-AS1	7.32E-05	0.000218863	-0.359873998	M1	Female	trans
cg06825375_ENSG00000229559	7.32E-05	0.000218863	0.74290674	M1	Female	trans
cg01817521_TMEM160	7.32E-05	0.000218863	-0.438615366	M1	Female	trans
cg03966322_RN7SL757P	7.32E-05	0.000218863	1.040420858	M1	Female	trans
cg12917253_ENSG00000223419	7.32E-05	0.000218864	-0.773323368	M1	Female	trans
cg21828663_KRT76	7.32E-05	0.000218865	-0.45403297	M1	Female	trans
cg07419021_PABPC1P6	7.32E-05	0.000218865	0.390107613	M1	Female	trans
cg20225678_CCT8L2	7.32E-05	0.000218866	-0.494617645	M1	Female	trans
cg09076900_RETN	7.32E-05	0.000218869	-0.591031734	M1	Female	trans
cg19690148_ENSG00000220130	7.32E-05	0.000218869	-0.482387774	M1	Female	trans
cg23151860_U8	7.32E-05	0.000218872	-0.411614202	M1	Female	trans
cg01772677_CNBD1	7.32E-05	0.000218872	-0.580704647	M1	Female	trans
cg10787600_TNIP2P1	7.32E-05	0.000218872	-0.831358297	M1	Female	trans
cg12600174_HHAT	7.32E-05	0.000218877	0.502305138	M1	Female	trans
cg17604362_PBX1-AS1	7.32E-05	0.000218879	-0.800223211	M1	Female	trans
cg11459852_ANOS1	7.32E-05	0.000218879	0.522487374	M1	Female	trans
cg09519485_ENSG00000213557	7.32E-05	0.000218882	-0.525124698	M1	Female	trans
cg23024913_ENSG00000227885	7.32E-05	0.000218882	-0.356045318	M1	Female	trans
cg14987596_U3	7.32E-05	0.000218885	-0.417445088	M1	Female	trans
cg11091734_GPBAR1	7.32E-05	0.000218885	-0.386210884	M1	Female	trans
cg10689689_CHCHD4P4	7.32E-05	0.000218885	-0.438436938	M1	Female	trans
cg17158894_MIS18A	7.32E-05	0.000218885	-0.665112664	M1	Female	trans
cg17779085_ENSG00000229905	7.32E-05	0.000218887	-0.40648475	M1	Female	trans
cg17792994_ENSG00000235253	7.32E-05	0.000218891	-0.491528767	M1	Female	trans
cg13302528_POU3F4	7.32E-05	0.000218894	-0.444572933	M1	Female	trans
cg13992929_ENSG00000228286	7.32E-05	0.000218894	-0.492116266	M1	Female	trans
cg00569101_VEGFA	7.32E-05	0.000218894	-0.402146755	M1	Female	trans
cg14457850_LOXHD1	7.32E-05	0.000218897	-0.409454661	M1	Female	trans
cg08183793_RPL7AP26	7.32E-05	0.000218899	-0.422337883	M1	Female	trans
cg22930385_NFE2	7.32E-05	0.000218901	-0.647804352	M1	Female	trans
cg13911269_RPS27AP15	7.32E-05	0.000218901	0.32096666	M1	Female	trans
cg24186114_GAGE12C	7.32E-05	0.000218904	-0.491188512	M1	Female	trans
cg03324695_SRRM1P2	7.32E-05	0.000218904	0.810710074	M1	Female	trans
cg23974730_OR6K6	7.32E-05	0.000218904	0.573629446	M1	Female	trans
cg21200382_ARL5AP5	7.32E-05	0.000218906	1.098618535	M1	Female	trans
cg14683563_EPHA2	7.32E-05	0.000218906	-0.560559479	M1	Female	trans
cg22725208_TGM7	7.32E-05	0.000218906	-0.517795793	M1	Female	trans
cg04152562_ENSG00000225407	7.32E-05	0.00021891	-0.654022559	M1	Female	trans
cg10905987_MBD3L1	7.32E-05	0.00021891	-0.50694206	M1	Female	trans
cg11540596_OR52E7P	7.32E-05	0.000218913	-0.328794427	M1	Female	trans
cg14284424_SLC35F3-AS1	7.32E-05	0.000218916	0.440521858	M1	Female	trans
cg03061930_PRYP3	7.32E-05	0.000218918	-0.49754209	M1	Female	trans
cg03061930_PRYP4	7.32E-05	0.000218918	-0.542382222	M1	Female	trans
cg08099141_ENSG00000224583	7.32E-05	0.000218921	0.383132712	M1	Female	trans
cg18813182_ENSG00000226782	7.32E-05	0.000218921	0.401372075	M1	Female	trans
cg14216539_SNORD59A	7.32E-05	0.000218921	-0.339517457	M1	Female	trans
cg01861042_FTH1P11	7.32E-05	0.000218922	-0.459319904	M1	Female	trans
cg24473292_CBLN4	7.32E-05	0.000218923	-0.279152092	M1	Female	trans
cg13027965_ENSG00000233739	7.32E-05	0.000218923	-0.64831489	M1	Female	trans
cg10039163_LINC01794	7.32E-05	0.000218924	-0.388309614	M1	Female	trans
cg21075845_RNASE13	7.32E-05	0.000218927	-0.403156086	M1	Female	trans
cg25472353_CNTN3	7.32E-05	0.000218928	0.419727586	M1	Female	trans
cg09990075_ENSG00000235427	7.32E-05	0.000218932	-0.315553419	M1	Female	trans
cg07020979_ENSG00000231010	7.32E-05	0.000218933	-0.466427474	M1	Female	trans
cg02992549_WNT7A	7.32E-05	0.000218936	-0.344684751	M1	Female	trans
cg27481555_MROH5	7.32E-05	0.000218936	0.633909753	M1	Female	trans
cg26329715_UCN	7.32E-05	0.000218938	-0.429269963	M1	Female	trans
cg20257553_AMD1P1	7.32E-05	0.000218938	-0.536490067	M1	Female	trans
cg25192210_BPIFB5P	7.32E-05	0.000218938	-0.630349228	M1	Female	trans
cg23807125_EMC1-AS1	7.32E-05	0.00021894	-0.663898139	M1	Female	trans
cg12474980_CELF2	7.32E-05	0.000218941	-0.429761522	M1	Female	trans
cg26162637_ENSG00000228488	7.32E-05	0.000218941	-0.360426618	M1	Female	trans
cg07729440_SNORD48	7.32E-05	0.000218943	-0.695236682	M1	Female	trans
cg11459852_NIFK-AS1	7.32E-05	0.000218943	0.485748055	M1	Female	trans
cg07777115_CHCHD2P8	7.32E-05	0.000218944	-0.275407579	M1	Female	trans
cg00470469_ENSG00000136315	7.32E-05	0.000218944	-0.359926823	M1	Female	trans
cg14086691_TTLL11	7.32E-05	0.000218944	-0.463330665	M1	Female	trans
cg19579176_RNA5SP224	7.32E-05	0.000218944	-0.651388109	M1	Female	trans
cg19579176_RNA5SP261	7.32E-05	0.000218944	-0.651388109	M1	Female	trans
cg19579176_CALM2P4	7.32E-05	0.000218944	-0.365089017	M1	Female	trans
cg19579176_RPL17P44	7.32E-05	0.000218944	-0.651388109	M1	Female	trans
cg19579176_ENSG00000220745	7.32E-05	0.000218944	-0.262744165	M1	Female	trans
cg19579176_ENSG00000224127	7.32E-05	0.000218944	-0.378896211	M1	Female	trans
cg19579176_FAM197Y8	7.32E-05	0.000218944	-0.445974951	M1	Female	trans
cg19579176_ENSG00000227089	7.32E-05	0.000218944	-0.651388109	M1	Female	trans
cg19579176_ENSG00000227602	7.32E-05	0.000218944	-0.651388109	M1	Female	trans
cg19579176_ENSG00000229687	7.32E-05	0.000218944	-0.365089017	M1	Female	trans
cg19579176_ANAPC15P1	7.32E-05	0.000218944	-0.584353226	M1	Female	trans
cg19579176_ENSG00000234837	7.32E-05	0.000218944	-0.378896211	M1	Female	trans
cg19579176_FAM197Y6	7.32E-05	0.000218944	-0.651388109	M1	Female	trans
cg19579176_ENSG00000241746	7.32E-05	0.000218944	-0.57140692	M1	Female	trans
cg19579176_SLC16A14P1	7.32E-05	0.000218944	-0.292176613	M1	Female	trans
cg05518022_ENSG00000232360	7.32E-05	0.000218945	0.438881109	M1	Female	trans
cg25971649_RNU6-793P	7.32E-05	0.00021895	-0.625000161	M1	Female	trans
cg02549139_ATP5MC1P1	7.32E-05	0.00021895	0.720082804	M1	Female	trans
cg02775254_LINC01911	7.32E-05	0.00021895	-0.411821342	M1	Female	trans
cg04287289_ENSG00000241537	7.32E-05	0.00021895	0.505569907	M1	Female	trans
cg14908168_OR8H2	7.32E-05	0.000218951	-0.569249078	M1	Female	trans
cg15741247_ENSG00000224301	7.32E-05	0.000218951	-0.611954248	M1	Female	trans
cg03513472_PYGO1	7.32E-05	0.000218951	-0.761114426	M1	Female	trans
cg09640764_ENSG00000235934	7.32E-05	0.000218953	-0.425931722	M1	Female	trans
cg08527204_PPIAP62	7.32E-05	0.000218953	0.501705892	M1	Female	trans
cg02061007_ZNRF3-IT1	7.32E-05	0.000218953	-0.39657897	M1	Female	trans
cg04927910_TACSTD2	7.32E-05	0.000218953	0.579724367	M1	Female	trans
cg27399957_LRRFIP1P1	7.32E-05	0.000218953	-0.59306743	M1	Female	trans
cg01744396_CXCR4	7.32E-05	0.000218953	0.473814934	M1	Female	trans
cg13360263_UQCR11	7.32E-05	0.000218954	-0.47700795	M1	Female	trans
cg24119500_KANK4	7.32E-05	0.000218958	-0.475861101	M1	Female	trans
cg05862039_ENSG00000242814	7.32E-05	0.000218958	0.516831535	M1	Female	trans
cg05481981_GAPDHP25	7.32E-05	0.000218958	-0.359372191	M1	Female	trans
cg24603464_SNORD13	7.32E-05	0.00021896	0.52698634	M1	Female	trans
cg23093741_FAM90A5P	7.32E-05	0.00021896	-0.472136463	M1	Female	trans
cg23155884_CYTL1	7.32E-05	0.000218961	-0.492511178	M1	Female	trans
cg19449260_PSMC1P11	7.32E-05	0.000218961	0.583471662	M1	Female	trans
cg17454173_ENSG00000187229	7.32E-05	0.000218962	-0.424138912	M1	Female	trans
cg24706930_RN7SKP249	7.32E-05	0.000218962	-0.384934677	M1	Female	trans
cg00737905_COX7A2P2	7.32E-05	0.000218963	0.426287252	M1	Female	trans
cg18686576_SPR	7.32E-05	0.000218963	0.52199472	M1	Female	trans
cg23073032_ENSG00000226754	7.32E-05	0.000218964	0.430555471	M1	Female	trans
cg20505445_TMPRSS9	7.32E-05	0.000218964	-0.649491281	M1	Female	trans
cg17753661_LINC01743	7.32E-05	0.000218964	-0.517536209	M1	Female	trans
cg14418297_KRTAP24-1	7.32E-05	0.000218967	-0.332854297	M1	Female	trans
cg20369573_ENSG00000227537	7.32E-05	0.000218967	-0.428851516	M1	Female	trans
cg14214834_KRT8P28	7.32E-05	0.000218968	-0.357472951	M1	Female	trans
cg01590597_LINC02088	7.32E-05	0.000218968	-0.373176856	M1	Female	trans
cg17714861_ITGB2	7.32E-05	0.000218969	-0.429162888	M1	Female	trans
cg03119028_SERPING1	7.32E-05	0.000218969	0.569513212	M1	Female	trans
cg21616683_KRTAP4-5	7.32E-05	0.00021897	-0.245423468	M1	Female	trans
cg17533960_SERPINB2	7.32E-05	0.00021897	-0.552072682	M1	Female	trans
cg21616683_KASH5	7.32E-05	0.000218972	-0.359035828	M1	Female	trans
cg02134705_ENSG00000225148	7.32E-05	0.000218972	-0.513780392	M1	Female	trans
cg02401786_ENSG00000236425	7.32E-05	0.000218972	0.589443583	M1	Female	trans
cg03734133_HOOK3	7.32E-05	0.000218977	-0.465327058	M1	Female	trans
cg02133819_ENSG00000233960	7.32E-05	0.000218978	-0.641144589	M1	Female	trans
cg11041558_ENSG00000205300	7.32E-05	0.000218978	-0.53213781	M1	Female	trans
cg15197135_DPRXP1	7.32E-05	0.000218983	-0.364494986	M1	Female	trans
cg04931846_HOXD1	7.32E-05	0.000218984	-0.362758747	M1	Female	trans
cg03588513_RN7SKP204	7.32E-05	0.000218986	-0.439584407	M1	Female	trans
cg02660182_Y_RNA	7.32E-05	0.000218989	-0.492189759	M1	Female	trans
cg17994629_CDH8	7.32E-05	0.000219002	-0.38693972	M1	Female	trans
cg17158894_PIK3IP1-DT	7.32E-05	0.000219007	-0.715020698	M1	Female	trans
cg25293265_HEPHL1	7.32E-05	0.000219007	-0.543577	M1	Female	trans
cg15696658_RGS8	7.32E-05	0.000219007	-0.509671815	M1	Female	trans
cg23422587_OR7E24	7.32E-05	0.000219007	0.577839315	M1	Female	trans
cg19217778_COX4I1P2	7.32E-05	0.000219007	-0.557768983	M1	Female	trans
cg23340935_ENSG00000237837	7.32E-05	0.000219009	-0.393885407	M1	Female	trans
cg00462104_ZBTB12	7.32E-05	0.000219009	-0.636470664	M1	Female	trans
cg20952901_LDHAP2	7.32E-05	0.000219011	0.498401801	M1	Female	trans
cg03622040_BPIFB2	7.32E-05	0.000219011	-0.26478771	M1	Female	trans
cg15125392_RN7SL87P	7.32E-05	0.000219013	-0.481876692	M1	Female	trans
cg21289491_IFITM3P4	7.32E-05	0.000219013	-0.409195318	M1	Female	trans
cg10180404_ADH6	7.32E-05	0.000219013	0.589067769	M1	Female	trans
cg12917253_EVA1A-AS	7.32E-05	0.000219013	-0.630198044	M1	Female	trans
cg04767732_RASGRF1	7.32E-05	0.000219013	1.469877439	M1	Female	trans
cg26170855_ENSG00000216621	7.32E-05	0.000219013	-0.626750044	M1	Female	trans
cg11572138_ENSG00000236817	7.32E-05	0.000219013	-0.418702749	M1	Female	trans
cg03734133_ICA1	7.32E-05	0.000219013	-0.428308589	M1	Female	trans
cg26329715_TKFC	7.32E-05	0.000219013	-0.459682321	M1	Female	trans
cg04837653_MIR124-3	7.32E-05	0.000219015	-0.5995415	M1	Female	trans
cg10364459_TDGF1P2	7.32E-05	0.000219017	-0.493755419	M1	Female	trans
cg02814691_CSF2	7.32E-05	0.000219022	-0.540471672	M1	Female	trans
cg17533960_FGG	7.32E-05	0.000219023	-0.271695484	M1	Female	trans
cg14488913_MTND4LP13	7.32E-05	0.000219023	-0.534357382	M1	Female	trans
cg16866567_VSNL1	7.32E-05	0.000219024	0.505116734	M1	Female	trans
cg00199007_TOM1	7.32E-05	0.000219024	-0.487881584	M1	Female	trans
cg08816590_RNU6-71P	7.32E-05	0.000219024	0.293632844	M1	Female	trans
cg03012986_RNA5SP223	7.32E-05	0.000219028	0.296378276	M1	Female	trans
cg10040153_ENSG00000232682	7.32E-05	0.000219028	-0.548427894	M1	Female	trans
cg21546742_CCT6P4	7.32E-05	0.000219028	-0.504058734	M1	Female	trans
cg26307193_LSP1P2	7.32E-05	0.000219028	-0.393674516	M1	Female	trans
cg05837491_SLIT1-AS1	7.32E-05	0.000219028	0.656613158	M1	Female	trans
cg15532012_RNU1-38P	7.32E-05	0.00021903	-0.6239368	M1	Female	trans
cg06645242_KRTAP2-4	7.32E-05	0.00021903	0.21793563	M1	Female	trans
cg20230784_KRTAP6-1	7.32E-05	0.00021903	-0.421908934	M1	Female	trans
cg15830792_BARX1-DT	7.32E-05	0.000219031	0.485540364	M1	Female	trans
cg03272877_KIZ	7.32E-05	0.000219031	0.734849102	M1	Female	trans
cg17504453_CT47A2	7.32E-05	0.000219038	-0.700482814	M1	Female	trans
cg08574629_B3GNT3	7.32E-05	0.000219042	-0.693624403	M1	Female	trans
cg07722359_ENSG00000228360	7.32E-05	0.000219043	-0.356161778	M1	Female	trans
cg18980548_NTRK2	7.32E-05	0.000219044	-0.478911909	M1	Female	trans
cg11418303_NLRP14	7.32E-05	0.000219045	-0.504079577	M1	Female	trans
cg25037011_ENSG00000237934	7.33E-05	0.000219049	0.576975459	M1	Female	trans
cg16034863_ENSG00000233739	7.33E-05	0.000219049	0.618125024	M1	Female	trans
cg12403996_SYN3-AS1	7.33E-05	0.00021905	-0.708508567	M1	Female	trans
cg26594488_PCBP1-AS1	7.33E-05	0.000219051	-0.480426343	M1	Female	trans
cg09472784_MAPRE1P3	7.33E-05	0.000219055	-0.650971049	M1	Female	trans
cg23929072_EIF4BP9	7.33E-05	0.000219058	0.461786851	M1	Female	trans
cg27195402_ENSG00000213209	7.33E-05	0.000219058	-0.596159701	M1	Female	trans
cg14182120_RNU6-584P	7.33E-05	0.000219058	-0.513696158	M1	Female	trans
cg19353052_MTND5P17	7.33E-05	0.000219058	-1.024543742	M1	Female	trans
cg17714861_LTB4R2	7.33E-05	0.000219059	-0.389159285	M1	Female	trans
cg24360513_PCSK1N	7.33E-05	0.00021906	0.456220117	M1	Female	trans
cg12584394_ECT2	7.33E-05	0.000219061	-0.673145453	M1	Female	trans
cg15554429_TCEAL6	7.33E-05	0.000219062	-0.630806888	M1	Female	trans
cg00489898_RNU7-136P	7.33E-05	0.000219062	-0.461937904	M1	Female	trans
cg03453232_ENSG00000229192	7.33E-05	0.000219063	-0.291756948	M1	Female	trans
cg11054680_ENSG00000233494	7.33E-05	0.000219065	0.534475252	M1	Female	trans
cg21656520_FABP1	7.33E-05	0.000219066	0.435182953	M1	Female	trans
cg15488978_CNNM1	7.33E-05	0.000219068	-0.625485052	M1	Female	trans
cg25979180_ENSG00000228729	7.33E-05	0.00021907	-0.37835505	M1	Female	trans
cg06736785_UCK1	7.33E-05	0.000219074	-0.560606371	M1	Female	trans
cg26613778_DHRS7C	7.33E-05	0.000219076	-0.480976164	M1	Female	trans
cg22027573_LINC02539	7.33E-05	0.00021908	-0.380816158	M1	Female	trans
cg13814351_SLC9C2	7.33E-05	0.00021908	0.521720419	M1	Female	trans
cg25243650_REG1A	7.33E-05	0.000219083	-0.610174557	M1	Female	trans
cg08844974_MYO16-AS2	7.33E-05	0.000219083	-0.467537404	M1	Female	trans
cg14774195_ENSG00000230704	7.33E-05	0.000219085	-0.556881287	M1	Female	trans
cg12878716_CHD3	7.33E-05	0.000219087	-0.769710629	M1	Female	trans
cg25353287_TECTB	7.33E-05	0.00021909	-0.372480997	M1	Female	trans
cg26318251_ENSG00000237074	7.33E-05	0.00021909	-0.531096288	M1	Female	trans
cg15224620_GRM8	7.33E-05	0.00021909	-0.602132753	M1	Female	trans
cg13692482_ENSG00000243085	7.33E-05	0.00021909	-0.287686159	M1	Female	trans
cg00038877_USP17L5	7.33E-05	0.00021909	-0.363566766	M1	Female	trans
cg18266472_ZNF680P1	7.33E-05	0.00021909	0.314579844	M1	Female	trans
cg12929983_ENSG00000240774	7.33E-05	0.00021909	-0.640619539	M1	Female	trans
cg07799895_U8	7.33E-05	0.00021909	-0.50538236	M1	Female	trans
cg12256809_PDCL3P1	7.33E-05	0.00021909	-0.52162598	M1	Female	trans
cg14631896_ENSG00000242995	7.33E-05	0.00021909	-0.390060182	M1	Female	trans
cg10492858_RPEP2	7.33E-05	0.00021909	-0.333465251	M1	Female	trans
cg04272684_LPCAT2BP	7.33E-05	0.00021909	-0.549360248	M1	Female	trans
cg04272684_RN7SKP212	7.33E-05	0.00021909	-0.299923826	M1	Female	trans
cg04272684_OR2A41P	7.33E-05	0.00021909	-0.599847653	M1	Female	trans
cg04272684_ASB10	7.33E-05	0.00021909	-0.599847653	M1	Female	trans
cg04272684_LINC00408	7.33E-05	0.00021909	-0.66866	M1	Female	trans
cg04272684_RN7SKP94	7.33E-05	0.00021909	-0.046760691	M1	Female	trans
cg04272684_ENSG00000216913	7.33E-05	0.00021909	-0.66866	M1	Female	trans
cg04272684_ENSG00000225598	7.33E-05	0.00021909	-0.474574972	M1	Female	trans
cg04272684_RPL35AP37	7.33E-05	0.00021909	-0.274680124	M1	Female	trans
cg04272684_RNU6-1151P	7.33E-05	0.00021909	-0.224368888	M1	Female	trans
cg04272684_RN7SL564P	7.33E-05	0.00021909	-0.328305542	M1	Female	trans
cg11501596_TFF2	7.33E-05	0.00021909	-0.458429227	M1	Female	trans
cg04012439_KRT18P33	7.33E-05	0.000219093	-0.536018938	M1	Female	trans
cg04667681_HNRNPA1P14	7.33E-05	0.000219093	-0.420079703	M1	Female	trans
cg01707795_SGIP1	7.33E-05	0.000219093	-0.59688709	M1	Female	trans
cg11128983_TJP2	7.33E-05	0.000219093	-0.450103877	M1	Female	trans
cg27483382_GAGE12D	7.33E-05	0.000219093	-0.353286783	M1	Female	trans
cg26329715_SEC63	7.33E-05	0.000219094	0.455858968	M1	Female	trans
cg04365481_RBMS3-AS3	7.33E-05	0.000219094	0.486520223	M1	Female	trans
cg05625206_TAS2R5	7.33E-05	0.000219095	-0.426613482	M1	Female	trans
cg07664257_RN7SKP207	7.33E-05	0.000219103	-0.4737097	M1	Female	trans
cg25138053_FOXB1	7.33E-05	0.000219108	0.62174409	M1	Female	trans
cg04750027_ENSG00000237550	7.33E-05	0.000219108	-0.518954556	M1	Female	trans
cg09252970_HHATL	7.33E-05	0.000219108	-0.603081783	M1	Female	trans
cg11587848_TRBV6-4	7.33E-05	0.000219108	-0.609084646	M1	Female	trans
cg00759807_GPX2	7.33E-05	0.00021911	0.557615741	M1	Female	trans
cg03549208_MTND4LP17	7.33E-05	0.00021911	-0.389834393	M1	Female	trans
cg01590597_MEG9	7.33E-05	0.00021911	-0.228937857	M1	Female	trans
cg01590597_ENSG00000236507	7.33E-05	0.00021911	-0.39165719	M1	Female	trans
cg17730176_RNU6-1071P	7.33E-05	0.00021911	-0.498189448	M1	Female	trans
cg17730176_RNA5SP366	7.33E-05	0.00021911	-0.498189448	M1	Female	trans
cg17730176_RPL17P2	7.33E-05	0.00021911	-0.498189448	M1	Female	trans
cg17730176_ENSG00000237083	7.33E-05	0.00021911	-0.498189448	M1	Female	trans
cg17730176_SMC4P1	7.33E-05	0.00021911	-0.701931993	M1	Female	trans
cg17730176_PYY3	7.33E-05	0.00021911	-0.701931993	M1	Female	trans
cg17730176_ENSG00000224054	7.33E-05	0.00021911	-0.28834799	M1	Female	trans
cg17730176_ENSG00000225007	7.33E-05	0.00021911	-0.701931993	M1	Female	trans
cg17669898_ENSG00000228272	7.33E-05	0.00021911	-0.68204274	M1	Female	trans
cg11687389_MFNG	7.33E-05	0.000219113	-0.476800663	M1	Female	trans
cg02294123_RNU6-633P	7.33E-05	0.000219113	-0.504574034	M1	Female	trans
cg12878716_TIRAP	7.33E-05	0.000219113	-0.789645521	M1	Female	trans
cg13728604_OR10C1	7.33E-05	0.000219116	-0.527641134	M1	Female	trans
cg04152562_RNU6-29P	7.33E-05	0.000219116	-0.70869727	M1	Female	trans
cg02902649_SLC5A3	7.33E-05	0.000219118	-0.534639572	M1	Female	trans
cg05836256_ENSG00000229559	7.33E-05	0.000219118	-0.39603827	M1	Female	trans
cg21319275_ENSG00000231505	7.33E-05	0.000219119	-0.437862395	M1	Female	trans
cg04208996_PLOD2	7.33E-05	0.000219119	-0.574548667	M1	Female	trans
cg17225340_SNORA36C	7.33E-05	0.000219119	0.66735344	M1	Female	trans
cg22962714_IBSP	7.33E-05	0.000219119	-0.470817931	M1	Female	trans
cg01134380_RNU6-1286P	7.33E-05	0.000219126	-0.274867058	M1	Female	trans
cg01725586_ENSG00000224573	7.33E-05	0.000219128	-0.568639272	M1	Female	trans
cg01617955_KLF17	7.33E-05	0.000219128	-0.609325642	M1	Female	trans
cg18313144_ENSG00000232710	7.33E-05	0.00021913	-0.531833734	M1	Female	trans
cg02342233_LINC01918	7.33E-05	0.00021913	-0.926735179	M1	Female	trans
cg18391514_TIE1	7.33E-05	0.00021913	-0.486280553	M1	Female	trans
cg19543269_RNASE1	7.33E-05	0.00021913	0.485772276	M1	Female	trans
cg23973115_ENSG00000231403	7.33E-05	0.000219137	-0.436365502	M1	Female	trans
cg05577657_ENSG00000178836	7.33E-05	0.000219139	-0.650343947	M1	Female	trans
cg15251010_ZNF736P9Y	7.33E-05	0.000219139	-0.529124628	M1	Female	trans
cg05862039_SFTPA1	7.33E-05	0.00021914	0.417315936	M1	Female	trans
cg00384264_ENSG00000227309	7.33E-05	0.000219141	-0.348269922	M1	Female	trans
cg01731023_RNA5SP378	7.33E-05	0.000219141	-0.512902289	M1	Female	trans
cg16503053_ITGA6-AS1	7.33E-05	0.000219142	-0.55744106	M1	Female	trans
cg07355514_BTNL9	7.33E-05	0.000219145	-0.565899623	M1	Female	trans
cg12307698_RPL21P104	7.33E-05	0.000219149	0.395759548	M1	Female	trans
cg07115108_BRWD1P3	7.33E-05	0.000219156	-0.423316517	M1	Female	trans
cg18205030_RPL37P3	7.33E-05	0.000219158	-0.398162235	M1	Female	trans
cg14509967_CASP5	7.33E-05	0.00021916	0.422913906	M1	Female	trans
cg12008478_MAP6D1	7.33E-05	0.00021916	-0.480514145	M1	Female	trans
cg14646214_MIR548AJ2	7.33E-05	0.000219162	-0.55891426	M1	Female	trans
cg07320976_RNU6-132P	7.33E-05	0.000219162	-0.42272566	M1	Female	trans
cg00859755_LINC00397	7.33E-05	0.000219162	-0.627255555	M1	Female	trans
cg04751533_TRIM7	7.33E-05	0.000219163	-0.49228848	M1	Female	trans
cg01763875_ENSG00000236951	7.33E-05	0.000219164	-0.526652841	M1	Female	trans
cg26329715_MTAPP1	7.33E-05	0.000219173	0.471036387	M1	Female	trans
cg15066991_HNRNPA3P12	7.33E-05	0.000219174	-0.391296851	M1	Female	trans
cg22352554_RNU6-984P	7.33E-05	0.000219176	-0.482222225	M1	Female	trans
cg18490567_ENSG00000226872	7.33E-05	0.000219182	-0.437436594	M1	Female	trans
cg01683654_ASMTL-AS1	7.33E-05	0.000219183	0.562043104	M1	Female	trans
cg05876564_RNU6-984P	7.33E-05	0.000219183	-0.510519903	M1	Female	trans
cg18701685_PLEKHN1	7.33E-05	0.000219184	0.408607523	M1	Female	trans
cg18735402_ZNF840P	7.33E-05	0.000219186	0.508515669	M1	Female	trans
cg04846472_USP17L12	7.33E-05	0.000219187	-0.470091513	M1	Female	trans
cg04657146_NCAN	7.33E-05	0.000219189	0.495903696	M1	Female	trans
cg10526733_ENSG00000234622	7.33E-05	0.000219191	0.264013892	M1	Female	trans
cg24894229_SYT14	7.33E-05	0.000219192	-0.611549597	M1	Female	trans
cg02930701_UQCRC2P1	7.33E-05	0.000219192	-0.493629656	M1	Female	trans
cg11170217_XIAPP3	7.33E-05	0.000219192	-0.429959277	M1	Female	trans
cg25127852_SKOR1	7.33E-05	0.000219192	-0.584720789	M1	Female	trans
cg16618809_MIR182	7.33E-05	0.000219192	-0.445031292	M1	Female	trans
cg15335251_ENSG00000231982	7.33E-05	0.000219192	-0.728020482	M1	Female	trans
cg23930334_OR1F2P	7.33E-05	0.000219201	0.58359663	M1	Female	trans
cg20540806_HMGN2P11	7.33E-05	0.000219201	0.304912164	M1	Female	trans
cg20540806_LINC01076	7.33E-05	0.000219201	0.427980828	M1	Female	trans
cg18966920_ENSG00000225711	7.33E-05	0.000219202	-0.568925314	M1	Female	trans
cg22804805_RNU2-71P	7.33E-05	0.000219203	-0.722506822	M1	Female	trans
cg05523652_RAX	7.33E-05	0.000219203	-0.427212583	M1	Female	trans
cg21766141_ENSG00000198106	7.33E-05	0.000219203	-0.139444715	M1	Female	trans
cg05948955_OR3D1P	7.33E-05	0.000219204	-0.485095479	M1	Female	trans
cg26987106_ENSG00000238143	7.33E-05	0.000219204	-0.486568092	M1	Female	trans
cg15157699_ZNF806	7.33E-05	0.000219204	-0.622222317	M1	Female	trans
cg09819502_ENSG00000228521	7.33E-05	0.000219204	0.700030708	M1	Female	trans
cg06736785_ARHGAP39	7.33E-05	0.000219206	-0.529279879	M1	Female	trans
cg21630843_CHCHD3P1	7.33E-05	0.000219209	-0.562416603	M1	Female	trans
cg19776984_CYP1A1	7.33E-05	0.000219211	-0.541500112	M1	Female	trans
cg16218562_PAX2	7.33E-05	0.000219212	-0.293848762	M1	Female	trans
cg24329141_ENSG00000236491	7.33E-05	0.000219212	-0.45681134	M1	Female	trans
cg13732663_ENSG00000213067	7.33E-05	0.000219216	-0.403201233	M1	Female	trans
cg07636991_ENSG00000231187	7.33E-05	0.000219217	0.697625264	M1	Female	trans
cg19810457_LIMD1-AS1	7.33E-05	0.000219217	-0.557754857	M1	Female	trans
cg25131461_EDC3	7.33E-05	0.000219218	-0.42390832	M1	Female	trans
cg20638896_FSCN1	7.33E-05	0.000219218	-0.857426594	M1	Female	trans
cg25146597_ZNF709	7.33E-05	0.00021922	0.678183457	M1	Female	trans
cg04482748_OR52X1P	7.33E-05	0.00021922	-0.490687012	M1	Female	trans
cg09817248_SNORD18	7.33E-05	0.00021922	0.22693198	M1	Female	trans
cg20491223_DDX60L	7.33E-05	0.000219221	0.563596056	M1	Female	trans
cg18635284_YY1P1	7.33E-05	0.000219221	0.603397621	M1	Female	trans
cg05356662_NYNRIN	7.33E-05	0.000219225	-0.590964536	M1	Female	trans
cg14457850_CCDC42	7.33E-05	0.000219226	-0.397375433	M1	Female	trans
cg14946503_RNU6-95P	7.33E-05	0.000219226	-0.027819413	M1	Female	trans
cg04873061_HNRNPA1P51	7.33E-05	0.000219226	0.42616419	M1	Female	trans
cg22702814_SMURF2	7.33E-05	0.000219226	-0.400233655	M1	Female	trans
cg00171290_BACH2	7.33E-05	0.000219227	-0.26230429	M1	Female	trans
cg13409898_OR10A4	7.33E-05	0.000219229	-0.379352816	M1	Female	trans
cg06813297_MIR371A	7.33E-05	0.000219229	-0.64344342	M1	Female	trans
cg09167875_PLA2G4D	7.33E-05	0.000219229	-0.463667461	M1	Female	trans
cg04152562_LPP-AS1	7.33E-05	0.000219233	-0.497366737	M1	Female	trans
cg10723869_PPIH	7.33E-05	0.000219234	-0.801431606	M1	Female	trans
cg02990361_MPP3	7.33E-05	0.000219234	0.471439489	M1	Female	trans
cg09855983_OR5AS1	7.33E-05	0.000219234	-0.590856413	M1	Female	trans
cg15759696_FGFR3P6	7.33E-05	0.000219234	0.501441579	M1	Female	trans
cg10429221_RPL11P5	7.33E-05	0.000219234	-0.652477873	M1	Female	trans
cg14246227_RNU6-59P	7.33E-05	0.000219234	-1.465275228	M1	Female	trans
cg16524570_TRIM60	7.33E-05	0.000219235	-0.681041512	M1	Female	trans
cg13095300_CISD1P1	7.33E-05	0.000219235	-0.610446233	M1	Female	trans
cg06779317_ENSG00000236231	7.33E-05	0.000219235	-0.736706522	M1	Female	trans
cg10377685_RPL5P27	7.34E-05	0.000219237	-0.425978566	M1	Female	trans
cg11413762_CCDC182	7.34E-05	0.000219238	-0.673549915	M1	Female	trans
cg17604362_LUZP2	7.34E-05	0.000219238	-0.843691473	M1	Female	trans
cg00341885_ENSG00000227217	7.34E-05	0.000219238	-0.169036385	M1	Female	trans
cg14733468_SNORD62	7.34E-05	0.000219243	0.604789038	M1	Female	trans
cg03558233_EIF4A1P6	7.34E-05	0.000219246	-0.50561391	M1	Female	trans
cg00169694_MTND1P14	7.34E-05	0.000219246	-0.447603597	M1	Female	trans
cg23116016_ENSG00000234360	7.34E-05	0.000219246	-0.511916656	M1	Female	trans
cg19010777_LINC02783	7.34E-05	0.000219246	-0.448299096	M1	Female	trans
cg10518850_PRAMEF2	7.34E-05	0.000219246	-0.592924031	M1	Female	trans
cg10518850_RNA5-8SP5	7.34E-05	0.000219246	-0.592924031	M1	Female	trans
cg10518850_LINC00841	7.34E-05	0.000219246	-0.332321159	M1	Female	trans
cg10518850_BRI3P2	7.34E-05	0.000219246	-0.592924031	M1	Female	trans
cg10518850_RN7SL601P	7.34E-05	0.000219246	-0.592924031	M1	Female	trans
cg10518850_U3	7.34E-05	0.000219246	-0.592924031	M1	Female	trans
cg10518850_ENSG00000234391	7.34E-05	0.000219246	-0.592924031	M1	Female	trans
cg10518850_LINC02032	7.34E-05	0.000219246	-0.25621042	M1	Female	trans
cg10518850_ENSG00000218561	7.34E-05	0.000219246	-0.531905734	M1	Female	trans
cg01708411_CPED1	7.34E-05	0.000219249	0.50865584	M1	Female	trans
cg08496742_ENSG00000238485	7.34E-05	0.000219252	0.630479325	M1	Female	trans
cg14013632_DEFB107A	7.34E-05	0.000219256	-0.444013832	M1	Female	trans
cg17866165_USP17L25	7.34E-05	0.000219258	-0.433156709	M1	Female	trans
cg17218510_U3	7.34E-05	0.000219258	-0.767368687	M1	Female	trans
cg20325560_GRM8-AS1	7.34E-05	0.000219258	-0.51845183	M1	Female	trans
cg10257000_ARHGEF7-IT1	7.34E-05	0.00021926	1.101013573	M1	Female	trans
cg00592315_RNU6-103P	7.34E-05	0.00021926	-0.578917324	M1	Female	trans
cg11459852_ENSG00000243024	7.34E-05	0.00021926	0.523778665	M1	Female	trans
cg00899976_GAGE12J	7.34E-05	0.000219261	-0.561517669	M1	Female	trans
cg17714861_TMEM88	7.34E-05	0.000219262	-0.406682273	M1	Female	trans
cg10360725_NFIL3	7.34E-05	0.000219262	-0.504205441	M1	Female	trans
cg15099537_TRIM31	7.34E-05	0.000219262	-0.386533868	M1	Female	trans
cg23174406_GAGE12H	7.34E-05	0.000219264	-0.763983108	M1	Female	trans
cg08524072_PAX4	7.34E-05	0.000219264	-0.680593141	M1	Female	trans
cg01028000_HLA-F-AS1	7.34E-05	0.000219264	-0.655199392	M1	Female	trans
cg18763326_RPL7P44	7.34E-05	0.000219264	0.702584124	M1	Female	trans
cg27065225_ENSG00000239005	7.34E-05	0.000219271	-0.549199462	M1	Female	trans
cg19789755_DNAJB5	7.34E-05	0.000219271	-0.516660089	M1	Female	trans
cg12386544_INHA	7.34E-05	0.000219271	-0.692634955	M1	Female	trans
cg16119907_ENSG00000236555	7.34E-05	0.000219271	-0.433496957	M1	Female	trans
cg18185391_ENSG00000232286	7.34E-05	0.000219275	-0.603072572	M1	Female	trans
cg08701227_RN7SL354P	7.34E-05	0.000219275	-0.351035357	M1	Female	trans
cg13101948_ME2P1	7.34E-05	0.000219275	-0.471894005	M1	Female	trans
cg01346252_ANKRD34B	7.34E-05	0.000219277	-0.411090643	M1	Female	trans
cg04337937_ADGRE2	7.34E-05	0.000219279	-0.596630546	M1	Female	trans
cg14724699_MOXD1	7.34E-05	0.00021928	-0.584128311	M1	Female	trans
cg00216680_ENSG00000240787	7.34E-05	0.00021928	0.446912688	M1	Female	trans
cg27190943_LGALS9	7.34E-05	0.000219284	-0.406774387	M1	Female	trans
cg15033085_ENSG00000227365	7.34E-05	0.000219289	0.721735557	M1	Female	trans
cg12412495_CNMD	7.34E-05	0.00021929	0.550723244	M1	Female	trans
cg03859313_RNU4-16P	7.34E-05	0.00021929	0.290534873	M1	Female	trans
cg03859614_ENSG00000229740	7.34E-05	0.000219291	-0.43928092	M1	Female	trans
cg18707575_ENSG00000236425	7.34E-05	0.000219291	-0.535254151	M1	Female	trans
cg23971096_CCT8L1P	7.34E-05	0.000219291	-0.327102479	M1	Female	trans
cg09736391_PDZD3	7.34E-05	0.000219291	-0.430117686	M1	Female	trans
cg23929072_RAB5IF	7.34E-05	0.000219291	0.547319793	M1	Female	trans
cg12186981_ENSG00000234891	7.34E-05	0.000219292	-0.303559799	M1	Female	trans
cg05493727_RNU6-746P	7.34E-05	0.000219302	-0.619521281	M1	Female	trans
cg16626067_SCAMP3	7.34E-05	0.000219302	-0.605176827	M1	Female	trans
cg09039105_TNC	7.34E-05	0.000219303	-0.570539425	M1	Female	trans
cg13360263_ZNF37CP	7.34E-05	0.000219304	-0.446781543	M1	Female	trans
cg23328066_GAPDHP27	7.34E-05	0.000219307	0.451370533	M1	Female	trans
cg16770243_ENSG00000212168	7.34E-05	0.000219309	-0.596932902	M1	Female	trans
cg01409776_RAB28P3	7.34E-05	0.000219314	-0.542902253	M1	Female	trans
cg03272877_ZNF616	7.34E-05	0.000219315	0.721740891	M1	Female	trans
cg06736785_SBSPON	7.34E-05	0.000219315	0.524940739	M1	Female	trans
cg25963539_GAPDHP27	7.34E-05	0.000219315	0.561920606	M1	Female	trans
cg00545295_RPSAP45	7.34E-05	0.000219315	0.625252704	M1	Female	trans
cg22744098_ENSG00000226872	7.34E-05	0.000219318	-0.467208765	M1	Female	trans
cg22162544_ENSG00000223502	7.34E-05	0.000219318	0.541927632	M1	Female	trans
cg19693276_MED6P1	7.34E-05	0.000219318	-0.832561155	M1	Female	trans
cg11593799_ICAM5	7.34E-05	0.000219319	-0.596665153	M1	Female	trans
cg13176198_TRAV20	7.34E-05	0.000219322	-0.244271597	M1	Female	trans
cg07636088_CLEC3A	7.34E-05	0.000219322	0.272128197	M1	Female	trans
cg12571007_RPL7P43	7.34E-05	0.000219328	-0.334314717	M1	Female	trans
cg10040153_SPINT3	7.34E-05	0.000219333	-0.577167606	M1	Female	trans
cg16992039_ABCA4	7.34E-05	0.000219335	-0.543430527	M1	Female	trans
cg17121694_FANCM	7.34E-05	0.000219335	-0.400176817	M1	Female	trans
cg16278658_LAMA3	7.34E-05	0.000219335	-0.491650359	M1	Female	trans
cg07146321_OR5H15	7.34E-05	0.000219335	-0.839871806	M1	Female	trans
cg20313696_ENSG00000234241	7.34E-05	0.000219337	-0.591360908	M1	Female	trans
cg02814691_APOBEC1	7.34E-05	0.000219337	-0.38385269	M1	Female	trans
cg22027573_RPS29P14	7.34E-05	0.000219339	-0.439686733	M1	Female	trans
cg10526733_ZNF736P9Y	7.34E-05	0.000219339	0.405767404	M1	Female	trans
cg02856402_CSPG5	7.34E-05	0.000219342	-0.528888855	M1	Female	trans
cg05800065_NDST4	7.34E-05	0.000219342	0.530152905	M1	Female	trans
cg13856652_F2R	7.34E-05	0.000219344	-0.41586401	M1	Female	trans
cg01912298_GUSBP1	7.34E-05	0.000219344	-0.483314791	M1	Female	trans
cg13920792_LINC01723	7.34E-05	0.000219344	-0.420198998	M1	Female	trans
cg06024364_PKDREJ	7.34E-05	0.000219345	-0.410172774	M1	Female	trans
cg09216282_HSPA8P8	7.34E-05	0.000219345	-0.349909528	M1	Female	trans
cg08744069_ETNPPL	7.34E-05	0.000219347	-0.435810292	M1	Female	trans
cg04667681_ENSG00000236194	7.34E-05	0.000219348	-0.421891688	M1	Female	trans
cg19160975_LINC00629	7.34E-05	0.00021935	0.283714846	M1	Female	trans
cg25366472_RNU6-1269P	7.34E-05	0.00021935	-0.447627725	M1	Female	trans
cg09385285_PDZD9	7.34E-05	0.000219366	-0.490605941	M1	Female	trans
cg27045396_YIPF7	7.34E-05	0.000219366	0.425238268	M1	Female	trans
cg20836283_RAD1P1	7.34E-05	0.000219366	-0.534834792	M1	Female	trans
cg24463527_ASIC4	7.34E-05	0.000219366	-0.345596943	M1	Female	trans
cg08158518_SNRPFP4	7.34E-05	0.000219377	-0.614751641	M1	Female	trans
cg25787670_AGKP1	7.34E-05	0.00021938	-0.44124028	M1	Female	trans
cg20695805_NTM-AS1	7.34E-05	0.000219383	0.366058906	M1	Female	trans
cg07558734_LINC02621	7.34E-05	0.000219383	-0.541065245	M1	Female	trans
cg18087761_ENSG00000230896	7.34E-05	0.000219383	-0.500016783	M1	Female	trans
cg14509967_TRAJ27	7.34E-05	0.000219383	0.340409196	M1	Female	trans
cg23572692_GAPDHP69	7.34E-05	0.000219383	-0.45544213	M1	Female	trans
cg20825109_KLHL5	7.34E-05	0.000219383	-0.491202092	M1	Female	trans
cg24186114_RNU6-1048P	7.34E-05	0.000219383	-0.580174592	M1	Female	trans
cg25385150_ACTBP7	7.34E-05	0.000219385	-0.552742522	M1	Female	trans
cg00594040_KCND3-IT1	7.34E-05	0.000219392	-0.538509849	M1	Female	trans
cg05948955_IGKV1OR-2	7.34E-05	0.000219392	-0.379158363	M1	Female	trans
cg09981313_BLK	7.34E-05	0.000219396	-0.312013541	M1	Female	trans
cg16743582_TCF7L1-IT1	7.34E-05	0.000219397	-0.514860702	M1	Female	trans
cg13930375_ROBO2P1	7.34E-05	0.000219397	-0.606927773	M1	Female	trans
cg13262723_ENSG00000235319	7.34E-05	0.000219398	-0.521288388	M1	Female	trans
cg10307134_LINC01729	7.34E-05	0.000219399	0.640355808	M1	Female	trans
cg15031917_MAP4K1	7.34E-05	0.000219401	0.482838073	M1	Female	trans
cg24305584_VSIG10L	7.34E-05	0.000219401	0.450676088	M1	Female	trans
cg11413762_ADORA2BP1	7.34E-05	0.000219403	-0.39207687	M1	Female	trans
cg13565400_MIR324	7.34E-05	0.000219403	0.548344232	M1	Female	trans
cg10261952_HBA2	7.34E-05	0.000219403	-0.66714965	M1	Female	trans
cg05713971_ENSG00000225647	7.34E-05	0.000219411	0.449801358	M1	Female	trans
cg26961332_CDKN2AIPNLP1	7.34E-05	0.000219411	-0.491734555	M1	Female	trans
cg03292225_ENSG00000226991	7.34E-05	0.000219412	-0.469757592	M1	Female	trans
cg23979146_ENSG00000227365	7.34E-05	0.000219417	-0.64309491	M1	Female	trans
cg15488978_POLR2J4	7.34E-05	0.000219418	-0.615808134	M1	Female	trans
cg16959364_RAPGEFL1	7.34E-05	0.000219418	-0.373741688	M1	Female	trans
cg20241816_ENSG00000243483	7.34E-05	0.000219418	-0.59377711	M1	Female	trans
cg01772677_EI24P3	7.34E-05	0.000219418	-0.446120191	M1	Female	trans
cg06952660_IL3RA	7.34E-05	0.000219422	-0.561148278	M1	Female	trans
cg07146321_IL17B	7.34E-05	0.000219424	-0.65666394	M1	Female	trans
cg17779085_SNHG5	7.34E-05	0.000219428	-0.381290308	M1	Female	trans
cg09684998_ACTBP7	7.34E-05	0.000219429	-0.512190768	M1	Female	trans
cg15204816_RNU6-984P	7.34E-05	0.000219431	0.614963886	M1	Female	trans
cg10796022_ENSG00000228015	7.34E-05	0.000219434	-0.534501111	M1	Female	trans
cg13500029_ENSG00000203395	7.34E-05	0.000219434	-0.367440126	M1	Female	trans
cg22005092_ENSG00000227365	7.34E-05	0.000219436	0.773867003	M1	Female	trans
cg05669210_PABIR3	7.34E-05	0.000219441	0.359112584	M1	Female	trans
cg02196220_ENSG00000232949	7.34E-05	0.000219442	0.308544505	M1	Female	trans
cg09025741_ENSG00000236425	7.34E-05	0.000219443	-0.536707416	M1	Female	trans
cg21266943_LINC01446	7.35E-05	0.00021947	0.603814799	M1	Female	trans
cg04150429_RNU6-984P	7.35E-05	0.000219478	0.492773643	M1	Female	trans
cg12356249_CPA3	7.35E-05	0.000219478	-0.278567587	M1	Female	trans
cg10733123_HNRNPA1P8	7.35E-05	0.000219478	-0.61511384	M1	Female	trans
cg16935517_OR9A1P	7.35E-05	0.000219479	-0.708211827	M1	Female	trans
cg04025879_AVPR1A	7.35E-05	0.000219479	-0.571926178	M1	Female	trans
cg24952959_ENSG00000111780	7.35E-05	0.000219484	0.499335572	M1	Female	trans
cg08000231_RNU6-1289P	7.35E-05	0.000219488	-0.433226998	M1	Female	trans
cg25636922_BPIFB6	7.35E-05	0.000219494	-0.403032139	M1	Female	trans
cg16859127_RPL22P19	7.35E-05	0.000219494	-0.663228412	M1	Female	trans
cg01974213_EEF1B2P8	7.35E-05	0.000219494	-0.503343851	M1	Female	trans
cg04487202_GPR52	7.35E-05	0.000219496	-0.637088318	M1	Female	trans
cg22806076_ENSG00000240131	7.35E-05	0.000219498	-0.786153587	M1	Female	trans
cg11587848_OR5S1P	7.35E-05	0.000219498	-0.700980309	M1	Female	trans
cg15977816_TFF1	7.35E-05	0.000219499	0.517156798	M1	Female	trans
cg03332734_ABHD15	7.35E-05	0.000219499	-0.387854855	M1	Female	trans
cg06612671_ENSG00000241556	7.35E-05	0.000219501	-0.689615795	M1	Female	trans
cg19110931_ENSG00000234457	7.35E-05	0.000219501	-0.584256945	M1	Female	trans
cg09506661_LINC02026	7.35E-05	0.000219509	-0.471256367	M1	Female	trans
cg07719599_OFD1P4Y	7.35E-05	0.000219509	-0.765410061	M1	Female	trans
cg19260869_RN7SL233P	7.35E-05	0.000219513	-0.462988377	M1	Female	trans
cg04667681_TMLHE-AS1	7.35E-05	0.000219517	-0.40874483	M1	Female	trans
cg02419503_RN7SL728P	7.35E-05	0.000219527	-0.567254583	M1	Female	trans
cg02843332_ENSG00000230205	7.35E-05	0.000219531	-0.440790703	M1	Female	trans
cg21318603_IL26	7.35E-05	0.000219531	-0.56307248	M1	Female	trans
cg22939324_WIF1	7.35E-05	0.000219533	-0.616736515	M1	Female	trans
cg21780600_TRBV5-1	7.35E-05	0.000219533	-0.484920714	M1	Female	trans
cg26822175_RNU6-651P	7.35E-05	0.000219536	-0.41456306	M1	Female	trans
cg00714597_ENSG00000232767	7.35E-05	0.00021954	-0.62416249	M1	Female	trans
cg03830265_CD302	7.35E-05	0.000219541	-0.470129501	M1	Female	trans
cg22443249_MIR504	7.35E-05	0.000219542	-0.386039743	M1	Female	trans
cg12878716_TSC22D2	7.35E-05	0.000219546	-0.81582353	M1	Female	trans
cg10866131_MIR373	7.35E-05	0.000219547	-0.529390635	M1	Female	trans
cg17121694_POGLUT3	7.35E-05	0.000219551	-0.423716365	M1	Female	trans
cg13646545_CADM3	7.35E-05	0.000219551	-0.838365166	M1	Female	trans
cg04071398_HMOX2	7.35E-05	0.000219551	-0.622191636	M1	Female	trans
cg24711512_LINC02024	7.35E-05	0.000219554	-0.466887589	M1	Female	trans
cg27457290_RPS3AP24	7.35E-05	0.000219558	0.554102182	M1	Female	trans
cg20803916_ENSG00000224269	7.35E-05	0.000219558	-0.377897207	M1	Female	trans
cg27178540_E2F7	7.35E-05	0.000219558	-0.644398589	M1	Female	trans
cg06322601_BIN1	7.35E-05	0.000219558	-0.41127309	M1	Female	trans
cg27399957_C5orf34	7.35E-05	0.000219559	-0.644415538	M1	Female	trans
cg19147015_RNU6-763P	7.35E-05	0.00021956	-0.489708567	M1	Female	trans
cg25135012_JARID2	7.35E-05	0.000219567	-0.427513352	M1	Female	trans
cg04639241_GXYLT1P6	7.35E-05	0.000219567	-0.288634158	M1	Female	trans
cg04365481_ETFBKMT	7.35E-05	0.000219569	0.485602146	M1	Female	trans
cg12571007_ABHD2	7.35E-05	0.000219571	-0.380666239	M1	Female	trans
cg00770964_PLGLB1	7.35E-05	0.000219575	0.602472282	M1	Female	trans
cg04962480_RNU6-984P	7.35E-05	0.000219578	0.531452014	M1	Female	trans
cg19546703_ENSG00000236864	7.35E-05	0.000219578	-0.667718615	M1	Female	trans
cg11786255_SERPINA9	7.35E-05	0.000219579	0.048391546	M1	Female	trans
cg07884306_CTHRC1	7.35E-05	0.00021958	-0.433198763	M1	Female	trans
cg12914151_RAPH1	7.35E-05	0.00021958	-0.489373545	M1	Female	trans
cg12256809_SNORD115-41	7.35E-05	0.000219581	-0.470211716	M1	Female	trans
cg27663756_ENSG00000236129	7.35E-05	0.000219581	-0.503963769	M1	Female	trans
cg20683445_BPIFB5P	7.35E-05	0.000219585	-0.413390357	M1	Female	trans
cg10869830_ENSG00000227519	7.35E-05	0.000219591	0.599413534	M1	Female	trans
cg19203369_ENSG00000205596	7.35E-05	0.000219592	0.474980735	M1	Female	trans
cg04806177_ENSG00000231140	7.35E-05	0.000219592	-0.398877336	M1	Female	trans
cg20936529_ENSG00000216616	7.35E-05	0.000219592	-0.668642421	M1	Female	trans
cg08771408_IGHD3-10	7.35E-05	0.000219592	-0.368862368	M1	Female	trans
cg08101543_MIR126	7.35E-05	0.000219592	-0.413145044	M1	Female	trans
cg12656219_SPINK5	7.35E-05	0.000219592	-0.498811992	M1	Female	trans
cg02558084_MIR107	7.35E-05	0.000219592	-0.275285421	M1	Female	trans
cg06736785_POLR3H	7.35E-05	0.000219592	-0.550949303	M1	Female	trans
cg07346920_C18orf63	7.35E-05	0.000219592	-0.901808946	M1	Female	trans
cg27178540_LINC01760	7.35E-05	0.000219593	-0.166821361	M1	Female	trans
cg12878716_SAP130	7.35E-05	0.000219598	-0.77076497	M1	Female	trans
cg03220912_RWDD4	7.35E-05	0.000219599	-0.457987604	M1	Female	trans
cg25102279_RPS19P6	7.35E-05	0.000219601	-0.221951056	M1	Female	trans
cg11041558_ANKRD20A8P	7.35E-05	0.000219601	-0.416082871	M1	Female	trans
cg05818000_CD44	7.35E-05	0.000219601	-0.634226363	M1	Female	trans
cg03292225_ENSG00000232999	7.35E-05	0.000219601	-0.481294046	M1	Female	trans
cg14173325_ENSG00000243705	7.35E-05	0.000219601	-0.23487164	M1	Female	trans
cg01507342_GNG5P5	7.35E-05	0.000219601	0.772261564	M1	Female	trans
cg15735438_ACSM4	7.35E-05	0.000219602	-0.71627139	M1	Female	trans
cg04152562_ENSG00000228335	7.35E-05	0.000219602	-0.603168708	M1	Female	trans
cg09519485_PRICKLE2-AS3	7.35E-05	0.000219602	-0.678886918	M1	Female	trans
cg17969084_CDH26	7.35E-05	0.000219603	0.411600925	M1	Female	trans
cg18601483_RNU7-141P	7.35E-05	0.000219608	-0.646289715	M1	Female	trans
cg13188416_RNU6-562P	7.35E-05	0.000219608	0.348404163	M1	Female	trans
cg23312375_ENSG00000236864	7.35E-05	0.000219608	0.464814339	M1	Female	trans
cg20852862_CYP1A2	7.35E-05	0.000219608	-0.586017855	M1	Female	trans
cg05061813_RNF212B	7.35E-05	0.000219609	-0.421939873	M1	Female	trans
cg00691939_HLA-DMA	7.35E-05	0.000219611	-0.464557099	M1	Female	trans
cg08082694_FAF1-AS1	7.35E-05	0.000219611	-0.441309227	M1	Female	trans
cg13799853_RPL10P1	7.35E-05	0.000219612	0.296858215	M1	Female	trans
cg10493879_SRY	7.35E-05	0.000219612	-0.366410774	M1	Female	trans
cg02835401_ENSG00000233415	7.35E-05	0.000219612	-0.356450402	M1	Female	trans
cg15406420_MESTP4	7.35E-05	0.000219613	-0.412067164	M1	Female	trans
cg20375654_TOP2A	7.35E-05	0.000219613	-0.489762642	M1	Female	trans
cg21158502_RNA5SP103	7.35E-05	0.000219613	0.445672999	M1	Female	trans
cg09830308_CIART	7.35E-05	0.000219616	0.599916307	M1	Female	trans
cg13027321_MTHFD2P3	7.35E-05	0.000219616	-0.458431828	M1	Female	trans
cg02760915_LINC01945	7.35E-05	0.000219628	-0.695250441	M1	Female	trans
cg02058602_RFPL4AL1	7.35E-05	0.000219628	-0.377766883	M1	Female	trans
cg24433045_DHFRP1	7.35E-05	0.000219629	-0.476250785	M1	Female	trans
cg05061813_MIR638	7.35E-05	0.000219629	-0.396710148	M1	Female	trans
cg26149131_RNU6-2	7.35E-05	0.000219633	0.378194508	M1	Female	trans
cg16569407_NFE2	7.35E-05	0.000219634	-0.868404111	M1	Female	trans
cg04738355_SOX17	7.35E-05	0.000219634	-0.463331624	M1	Female	trans
cg10284638_LMOD2	7.35E-05	0.000219634	-0.512161459	M1	Female	trans
cg24260021_IGLC6	7.35E-05	0.000219634	0.216871853	M1	Female	trans
cg14190294_XRCC6P1	7.35E-05	0.000219636	-0.381985525	M1	Female	trans
cg19115205_EIF4E3	7.35E-05	0.00021964	-0.651773494	M1	Female	trans
cg04206665_LINC02030	7.35E-05	0.000219641	-0.289407373	M1	Female	trans
cg08515884_ENSG00000226079	7.35E-05	0.000219641	-0.359835883	M1	Female	trans
cg23670372_RNA5SP488	7.35E-05	0.000219641	-0.341879121	M1	Female	trans
cg03388786_SEPTIN14	7.35E-05	0.000219641	0.581589159	M1	Female	trans
cg14646214_CST1	7.35E-05	0.000219647	-0.580763802	M1	Female	trans
cg00879723_WDR5	7.35E-05	0.000219647	-0.717547543	M1	Female	trans
cg05368609_IGLV6-57	7.35E-05	0.000219647	-0.322490772	M1	Female	trans
cg18205030_MIR586	7.35E-05	0.000219655	-0.403585961	M1	Female	trans
cg22519545_IGSF22	7.35E-05	0.000219661	-0.532523079	M1	Female	trans
cg05448209_MIR583	7.35E-05	0.000219663	-0.339072804	M1	Female	trans
cg24186114_ENSG00000240591	7.35E-05	0.000219663	-0.571548636	M1	Female	trans
cg06418282_ZNF733P	7.35E-05	0.000219668	-0.564835728	M1	Female	trans
cg14378465_ID4	7.35E-05	0.000219668	-0.369192442	M1	Female	trans
cg22646311_NANOGP10	7.35E-05	0.000219668	0.444730329	M1	Female	trans
cg00001793_HNRNPDP1	7.35E-05	0.000219668	-0.433016168	M1	Female	trans
cg14924064_TAS2R2P	7.35E-05	0.000219668	0.605771868	M1	Female	trans
cg26837508_RPL35AP34	7.35E-05	0.000219668	-0.306409185	M1	Female	trans
cg07917878_ANKRD34B	7.35E-05	0.00021967	-0.731734524	M1	Female	trans
cg05046525_RNA5SP479	7.35E-05	0.00021967	0.575553203	M1	Female	trans
cg14368276_LAMA5	7.36E-05	0.000219672	-0.503528368	M1	Female	trans
cg19217778_ENSG00000227726	7.36E-05	0.000219672	-0.491281371	M1	Female	trans
cg22484330_ENSG00000227519	7.36E-05	0.000219674	-0.613135971	M1	Female	trans
cg00630237_ENSG00000225662	7.36E-05	0.000219674	-0.708863011	M1	Female	trans
cg00630237_SPATA48	7.36E-05	0.000219674	-0.614406021	M1	Female	trans
cg24360513_EFCAB14P1	7.36E-05	0.000219674	0.392976229	M1	Female	trans
cg10723869_ADD3-AS1	7.36E-05	0.000219675	-0.71487913	M1	Female	trans
cg17568448_KRT18P19	7.36E-05	0.000219679	-0.494564298	M1	Female	trans
cg19822890_ENSG00000226012	7.36E-05	0.000219679	-0.491483372	M1	Female	trans
cg17158894_RNU6-903P	7.36E-05	0.000219681	-0.692836909	M1	Female	trans
cg12594546_HOXC9	7.36E-05	0.000219682	-0.233022425	M1	Female	trans
cg13024511_FCRLA	7.36E-05	0.000219683	-0.174872254	M1	Female	trans
cg26987106_HTR3C2P	7.36E-05	0.000219683	-0.419607899	M1	Female	trans
cg02931193_ENSG00000203546	7.36E-05	0.000219684	-0.571647026	M1	Female	trans
cg12769994_ENSG00000243085	7.36E-05	0.000219686	0.320685091	M1	Female	trans
cg14086880_RNU6-1309P	7.36E-05	0.000219687	-0.431914889	M1	Female	trans
cg06024364_OGN	7.36E-05	0.000219693	-0.434355033	M1	Female	trans
cg10030633_CBX1P4	7.36E-05	0.000219697	-0.802005997	M1	Female	trans
cg18266472_RNU6-512P	7.36E-05	0.000219699	0.422525221	M1	Female	trans
cg11047442_ENSG00000230831	7.36E-05	0.000219699	-0.420844952	M1	Female	trans
cg00239952_PPIAP82	7.36E-05	0.000219702	0.527380361	M1	Female	trans
cg23806703_NEK11	7.36E-05	0.000219702	-0.541050134	M1	Female	trans
cg11155090_RPL31P63	7.36E-05	0.000219703	-0.522280315	M1	Female	trans
cg09299773_LINC01456	7.36E-05	0.000219712	-0.395612505	M1	Female	trans
cg02196189_LINC01446	7.36E-05	0.000219712	-0.499779666	M1	Female	trans
cg26284114_DPF1	7.36E-05	0.000219712	-0.57377593	M1	Female	trans
cg07718321_RNU6-843P	7.36E-05	0.000219712	1.013470819	M1	Female	trans
cg08044704_MAFF	7.36E-05	0.000219713	-0.57132578	M1	Female	trans
cg04208344_ENSG00000235007	7.36E-05	0.000219714	-0.382220687	M1	Female	trans
cg20223162_MOB1AP1	7.36E-05	0.000219714	0.433693657	M1	Female	trans
cg13701086_HMGA1P7	7.36E-05	0.000219714	-0.373525038	M1	Female	trans
cg03775628_IFNA10	7.36E-05	0.000219715	-0.274044918	M1	Female	trans
cg24304928_XKRX	7.36E-05	0.000219717	-0.422295451	M1	Female	trans
cg04487202_RNU6-1316P	7.36E-05	0.000219722	-0.571098167	M1	Female	trans
cg00199007_FAM98C	7.36E-05	0.000219726	-0.47575522	M1	Female	trans
cg23307143_ENSG00000225152	7.36E-05	0.000219733	-0.362673584	M1	Female	trans
cg18955295_ENSG00000231961	7.36E-05	0.000219735	-0.43451864	M1	Female	trans
cg23885472_OR7C1	7.36E-05	0.000219735	-0.551442367	M1	Female	trans
cg26338427_FAM170B	7.36E-05	0.000219735	0.434395964	M1	Female	trans
cg05898618_CBLN4	7.36E-05	0.000219736	-0.306298504	M1	Female	trans
cg12836643_TSPEAR-AS2	7.36E-05	0.000219736	0.63894814	M1	Female	trans
cg16802996_FDX1P1	7.36E-05	0.000219736	-0.472455013	M1	Female	trans
cg20667334_PYCR1	7.36E-05	0.000219736	-0.459970605	M1	Female	trans
cg22549984_SLC6A2	7.36E-05	0.000219736	-0.402470604	M1	Female	trans
cg01629873_ENSG00000224569	7.36E-05	0.000219736	0.684558638	M1	Female	trans
cg04492287_BTBD2	7.36E-05	0.00021974	-0.530991068	M1	Female	trans
cg21133255_KIF26A	7.36E-05	0.00021974	-0.451935317	M1	Female	trans
cg14243991_SPANXB1	7.36E-05	0.000219743	-0.627261772	M1	Female	trans
cg20530106_ZNF541	7.36E-05	0.000219743	-0.444544722	M1	Female	trans
cg17600784_NAP1L4P1	7.36E-05	0.000219743	-0.464370417	M1	Female	trans
cg14987596_ENSG00000225417	7.36E-05	0.000219743	-0.470565242	M1	Female	trans
cg07146321_KRTAP11-1	7.36E-05	0.000219748	-0.747864359	M1	Female	trans
cg07021906_SLC17A7	7.36E-05	0.000219748	-0.363231934	M1	Female	trans
cg25300757_BTF3P5	7.36E-05	0.000219749	-0.458863264	M1	Female	trans
cg08524072_ENSG00000216519	7.36E-05	0.00021975	-0.580016508	M1	Female	trans
cg03788509_RNU6-689P	7.36E-05	0.000219751	-0.36145399	M1	Female	trans
cg05214771_RN7SKP186	7.36E-05	0.000219751	-0.453682942	M1	Female	trans
cg13172076_PTGER3	7.36E-05	0.000219751	-0.67030338	M1	Female	trans
cg23809394_ENSG00000227217	7.36E-05	0.000219755	0.140044509	M1	Female	trans
cg06175279_RNA5SP115	7.36E-05	0.000219755	-0.634465193	M1	Female	trans
cg01337339_PAFAH1B2P1	7.36E-05	0.000219758	0.75767739	M1	Female	trans
cg06256937_PPP1R2P10	7.36E-05	0.000219765	-0.316617291	M1	Female	trans
cg22023826_ENSG00000232471	7.36E-05	0.000219765	-0.535158885	M1	Female	trans
cg02720442_CBLN4	7.36E-05	0.000219768	0.353552463	M1	Female	trans
cg22707239_OR5G3	7.36E-05	0.000219768	0.436563992	M1	Female	trans
cg23238869_NXPE2	7.36E-05	0.00021977	-0.522033663	M1	Female	trans
cg09081941_CLEC2B	7.36E-05	0.000219771	-0.701861146	M1	Female	trans
cg07596643_CAV1	7.36E-05	0.000219774	1.060106548	M1	Female	trans
cg24718071_TRBV6-4	7.36E-05	0.000219774	-0.434497836	M1	Female	trans
cg01742177_ENSG00000227747	7.36E-05	0.000219774	-0.314856534	M1	Female	trans
cg01157780_TSPEAR-AS2	7.36E-05	0.000219777	0.517998795	M1	Female	trans
cg21764190_NAP1L1P3	7.36E-05	0.000219779	0.556135769	M1	Female	trans
cg00534215_TNP2	7.36E-05	0.000219779	-0.523692957	M1	Female	trans
cg12955111_CES1P1	7.36E-05	0.000219779	-0.665408243	M1	Female	trans
cg16711084_MIR548Q	7.36E-05	0.000219779	-0.614692377	M1	Female	trans
cg15197135_FANCD2	7.36E-05	0.000219779	-0.40349792	M1	Female	trans
cg13926358_RBPJL	7.36E-05	0.000219781	-0.4632691	M1	Female	trans
cg01413054_SERPINA12	7.36E-05	0.000219787	0.639265378	M1	Female	trans
cg17735372_S100A15A	7.36E-05	0.00021979	-0.325666802	M1	Female	trans
cg10215110_RPSAP54	7.36E-05	0.00021979	0.425915015	M1	Female	trans
cg05295494_SNORD115-38	7.36E-05	0.00021979	0.484489894	M1	Female	trans
cg08266644_SIM2	7.36E-05	0.00021979	-0.542466806	M1	Female	trans
cg06616710_TRBV24OR9-2	7.36E-05	0.000219791	0.493977082	M1	Female	trans
cg20451596_IL36A	7.36E-05	0.000219794	-0.40052669	M1	Female	trans
cg01558241_ENSG00000236425	7.36E-05	0.000219794	0.619924934	M1	Female	trans
cg05620362_RNU6-157P	7.36E-05	0.000219795	-0.922658028	M1	Female	trans
cg22160300_USH1G	7.36E-05	0.000219797	-0.536687553	M1	Female	trans
cg07131604_S100A5	7.36E-05	0.000219797	-0.391484666	M1	Female	trans
cg19593182_FAM133A	7.36E-05	0.0002198	-0.483635324	M1	Female	trans
cg22549984_LINC01914	7.36E-05	0.000219801	-0.393489372	M1	Female	trans
cg04492287_CEP170B	7.36E-05	0.000219802	-0.526637273	M1	Female	trans
cg14120340_DUSP18	7.36E-05	0.000219805	-0.668384479	M1	Female	trans
cg26152108_RPL12P26	7.36E-05	0.000219805	-0.574140277	M1	Female	trans
cg02945674_MTCO3P20	7.36E-05	0.000219805	-0.466317008	M1	Female	trans
cg14620839_CFAP92	7.36E-05	0.000219806	-0.435078968	M1	Female	trans
cg01988827_RNA5SP80	7.36E-05	0.00021981	0.687754425	M1	Female	trans
cg04492287_NRL	7.36E-05	0.00021981	-0.488878278	M1	Female	trans
cg16547180_MTND5P17	7.36E-05	0.000219813	0.509409594	M1	Female	trans
cg09999324_CASQ2	7.36E-05	0.000219817	-0.57891081	M1	Female	trans
cg20825109_OR10G3	7.36E-05	0.00021982	-0.660235522	M1	Female	trans
cg11608893_MIR567	7.36E-05	0.000219821	-0.46526745	M1	Female	trans
cg12046819_TRAV8-4	7.36E-05	0.000219821	-0.497694384	M1	Female	trans
cg07075387_DNAJB6P6	7.36E-05	0.000219821	-0.258223869	M1	Female	trans
cg02616251_ENSG00000231918	7.36E-05	0.000219822	-0.949692971	M1	Female	trans
cg02443896_MIR589	7.36E-05	0.000219824	0.614259406	M1	Female	trans
cg26486246_ENSG00000214708	7.36E-05	0.000219824	-0.482931045	M1	Female	trans
cg04918684_ENSG00000226345	7.36E-05	0.000219824	-0.432930652	M1	Female	trans
cg20822056_HES5	7.36E-05	0.000219824	-0.386275462	M1	Female	trans
cg15406420_ENSG00000237837	7.36E-05	0.000219824	-0.427522482	M1	Female	trans
cg03229431_TCF21	7.36E-05	0.000219825	-0.361311203	M1	Female	trans
cg21578644_SLC22A11	7.36E-05	0.000219832	-0.376606564	M1	Female	trans
cg24740576_C1orf195	7.36E-05	0.000219832	-0.460466752	M1	Female	trans
cg03653504_CEACAM7	7.36E-05	0.000219832	-0.555750789	M1	Female	trans
cg13205099_SPATA3	7.36E-05	0.000219832	-0.341873862	M1	Female	trans
cg17055934_GPX2	7.36E-05	0.000219832	0.355240233	M1	Female	trans
cg19115205_OR10G8	7.36E-05	0.000219833	-0.709786003	M1	Female	trans
cg05026786_ENSG00000223761	7.36E-05	0.000219833	-0.501901678	M1	Female	trans
cg18811157_GPR20	7.36E-05	0.000219834	-0.529535827	M1	Female	trans
cg03692592_ENSG00000232738	7.36E-05	0.000219839	-0.564781783	M1	Female	trans
cg09410841_RPL17P46	7.36E-05	0.00021984	-0.704517611	M1	Female	trans
cg20369775_VWA5B1	7.36E-05	0.00021984	0.590724783	M1	Female	trans
cg06449486_USP17L3	7.36E-05	0.000219841	0.441048234	M1	Female	trans
cg17714581_PMS2P12	7.36E-05	0.000219841	-0.613570052	M1	Female	trans
cg17653352_ENSG00000220702	7.36E-05	0.000219846	-0.612648262	M1	Female	trans
cg17653352_ENSG00000236687	7.36E-05	0.000219846	-0.612648262	M1	Female	trans
cg11153505_HSD11B1-AS1	7.36E-05	0.000219847	-0.503142078	M1	Female	trans
cg15139063_ENSG00000241612	7.36E-05	0.000219851	-0.326829221	M1	Female	trans
cg09817248_ENSG00000232821	7.36E-05	0.000219851	0.344035634	M1	Female	trans
cg21005853_SKP1P3	7.36E-05	0.000219857	0.436919812	M1	Female	trans
cg07701610_TF	7.36E-05	0.000219858	-0.54889617	M1	Female	trans
cg04365481_ZNF474	7.36E-05	0.000219858	0.511505116	M1	Female	trans
cg07890549_GPC5-AS2	7.36E-05	0.000219861	-0.478879899	M1	Female	trans
cg20060216_ARGFXP1	7.36E-05	0.000219861	-0.429037868	M1	Female	trans
cg24933702_ZNF679	7.36E-05	0.000219861	-0.581761581	M1	Female	trans
cg18455405_ITGAL	7.36E-05	0.000219862	-0.374496179	M1	Female	trans
cg23418075_LINC02556	7.36E-05	0.000219868	0.573969617	M1	Female	trans
cg20375654_CDCA5	7.36E-05	0.000219869	-0.485355424	M1	Female	trans
cg10530063_NGF-AS1	7.36E-05	0.000219869	0.466592317	M1	Female	trans
cg09830308_ENSG00000242753	7.36E-05	0.000219869	0.451707042	M1	Female	trans
cg17158894_TMEM72-AS1	7.36E-05	0.000219869	-0.676833345	M1	Female	trans
cg11198036_ASB17	7.36E-05	0.000219869	-0.339821533	M1	Female	trans
cg11198036_HMGB1P18	7.36E-05	0.000219869	-0.67204905	M1	Female	trans
cg11198036_PRELID1P7	7.36E-05	0.000219869	-0.67204905	M1	Female	trans
cg11198036_HMGN2P13	7.36E-05	0.000219869	-0.256464931	M1	Female	trans
cg11198036_RAB1AP2	7.36E-05	0.000219869	-0.602887933	M1	Female	trans
cg11198036_PNLIP	7.36E-05	0.000219869	-0.67204905	M1	Female	trans
cg11198036_MIR670HG	7.36E-05	0.000219869	-0.67204905	M1	Female	trans
cg11198036_GTF2IP2	7.36E-05	0.000219869	-0.67204905	M1	Female	trans
cg11198036_CXorf66	7.36E-05	0.000219869	-0.67204905	M1	Female	trans
cg11198036_ENSG00000213068	7.36E-05	0.000219869	-0.67204905	M1	Female	trans
cg11198036_U3	7.36E-05	0.000219869	-0.67204905	M1	Female	trans
cg26294955_LINC01647	7.36E-05	0.000219869	0.382178045	M1	Female	trans
cg02105346_TMPRSS11CP	7.36E-05	0.00021987	-0.436623735	M1	Female	trans
cg24099990_IL36B	7.36E-05	0.00021987	-0.48089747	M1	Female	trans
cg02251147_LINC01721	7.36E-05	0.00021987	-0.459712153	M1	Female	trans
cg09653933_MMP2	7.36E-05	0.000219871	-0.528300928	M1	Female	trans
cg07729440_RPEP2	7.37E-05	0.000219876	-0.342147083	M1	Female	trans
cg20237074_RNU6-907P	7.37E-05	0.000219876	-0.488519784	M1	Female	trans
cg13957457_ENSG00000232200	7.37E-05	0.000219884	-0.716302639	M1	Female	trans
cg12981534_LYPD9P	7.37E-05	0.000219885	-0.704035556	M1	Female	trans
cg17600784_SNRPFP2	7.37E-05	0.000219886	-0.393033308	M1	Female	trans
cg24730459_RPL5P19	7.37E-05	0.000219896	-0.420437076	M1	Female	trans
cg24224056_ENSG00000237843	7.37E-05	0.000219896	0.575653556	M1	Female	trans
cg07950457_ENSG00000225203	7.37E-05	0.000219897	-0.393081701	M1	Female	trans
cg01744396_FBLN5	7.37E-05	0.0002199	0.469502639	M1	Female	trans
cg18687588_RNU6-704P	7.37E-05	0.000219902	-0.479771689	M1	Female	trans
cg02892650_RNU6-681P	7.37E-05	0.000219905	-0.497168805	M1	Female	trans
cg16119493_ENSG00000225850	7.37E-05	0.000219911	0.427188885	M1	Female	trans
cg16259605_MAFA	7.37E-05	0.000219911	-0.652046256	M1	Female	trans
cg05395063_ENSG00000234200	7.37E-05	0.000219913	-0.474820482	M1	Female	trans
cg20275066_POLD2P1	7.37E-05	0.000219915	0.564106818	M1	Female	trans
cg06486190_CHCHD4P4	7.37E-05	0.000219915	-0.445030423	M1	Female	trans
cg05813498_CLDN5	7.37E-05	0.000219916	-0.47364283	M1	Female	trans
cg02493602_CRLF3P1	7.37E-05	0.000219921	0.645351257	M1	Female	trans
cg13692482_RPL35AP19	7.37E-05	0.000219921	-0.376930433	M1	Female	trans
cg15542496_ENSG00000222022	7.37E-05	0.000219924	-0.493717754	M1	Female	trans
cg15309790_ENSG00000233619	7.37E-05	0.000219924	-0.577191934	M1	Female	trans
cg00107982_MORF4L2-AS1	7.37E-05	0.000219928	0.450384738	M1	Female	trans
cg08333487_ARG2	7.37E-05	0.000219933	-0.526782443	M1	Female	trans
cg22613809_TRDN	7.37E-05	0.000219934	-0.425220448	M1	Female	trans
cg05013064_ANKRD30BP2	7.37E-05	0.000219936	0.630756734	M1	Female	trans
cg09137879_MIR182	7.37E-05	0.000219941	-0.460385484	M1	Female	trans
cg23238869_IL4R	7.37E-05	0.000219942	-0.540285152	M1	Female	trans
cg16770243_APOA4	7.37E-05	0.000219946	-0.606877483	M1	Female	trans
cg19433091_GPR32	7.37E-05	0.000219946	0.817642746	M1	Female	trans
cg06502685_HMX3	7.37E-05	0.000219947	-0.747774162	M1	Female	trans
cg09861922_RN7SL634P	7.37E-05	0.000219951	-0.682822722	M1	Female	trans
cg01975548_SNORA11C	7.37E-05	0.000219954	0.615284029	M1	Female	trans
cg23024913_SMYD3-AS1	7.37E-05	0.000219957	-0.330146477	M1	Female	trans
cg22646311_MCM10	7.37E-05	0.000219957	0.492793251	M1	Female	trans
cg18888655_FDXR	7.37E-05	0.000219957	-0.526723663	M1	Female	trans
cg13930375_ENSG00000240388	7.37E-05	0.000219957	-0.33460695	M1	Female	trans
cg24202000_SBF1P2	7.37E-05	0.000219957	-0.610856611	M1	Female	trans
cg03272877_ENSG00000237503	7.37E-05	0.000219957	0.608142184	M1	Female	trans
cg20260904_RNU6-746P	7.37E-05	0.000219958	-0.541136023	M1	Female	trans
cg18720828_TRAJ61	7.37E-05	0.000219966	-0.459859976	M1	Female	trans
cg13555354_C2CD4C	7.37E-05	0.000219966	0.585849861	M1	Female	trans
cg01521225_BMP8A	7.37E-05	0.000219966	-0.45115831	M1	Female	trans
cg06736785_AGTRAP	7.37E-05	0.000219969	-0.542112659	M1	Female	trans
cg08919180_ENSG00000236864	7.37E-05	0.000219969	0.748154506	M1	Female	trans
cg15372814_LINC00705	7.37E-05	0.000219971	-0.484798638	M1	Female	trans
cg01817521_RNA5SP474	7.37E-05	0.000219971	0.367080311	M1	Female	trans
cg20802509_ENSG00000237378	7.37E-05	0.000219972	-0.36908881	M1	Female	trans
cg19953290_LVRN	7.37E-05	0.000219979	-0.46825887	M1	Female	trans
cg14084042_KRT35	7.37E-05	0.000219979	0.533898802	M1	Female	trans
cg24360513_CDH4	7.37E-05	0.000219979	0.380989628	M1	Female	trans
cg26659797_ITLN1	7.37E-05	0.00021998	-0.540097868	M1	Female	trans
cg08266644_RNA5SP118	7.37E-05	0.00021998	-0.546247249	M1	Female	trans
cg26329715_ENSG00000237214	7.37E-05	0.000219982	-0.475381934	M1	Female	trans
cg00778059_PGA4	7.37E-05	0.000219985	0.503985826	M1	Female	trans
cg10946263_ENSG00000230908	7.37E-05	0.000219986	-0.375450829	M1	Female	trans
cg04004768_ENSG00000225012	7.37E-05	0.000219986	-0.427379758	M1	Female	trans
cg01791737_CDY2B	7.37E-05	0.000219987	0.264741836	M1	Female	trans
cg26073403_CD1E	7.37E-05	0.000219987	-0.536021558	M1	Female	trans
cg20571761_TNFSF8	7.37E-05	0.000219994	-0.492949044	M1	Female	trans
cg15466595_GPX6	7.37E-05	0.000219998	-0.453625425	M1	Female	trans
cg27036347_CDK5R2	7.37E-05	0.000220001	-0.881679054	M1	Female	trans
cg23024913_RPS7P6	7.37E-05	0.000220001	-0.392993093	M1	Female	trans
cg17158894_KLHL10	7.37E-05	0.000220004	-0.650110615	M1	Female	trans
cg06690353_GAPDHP28	7.37E-05	0.000220004	-0.584874691	M1	Female	trans
cg05920634_MTCYBP42	7.37E-05	0.000220004	-0.45568199	M1	Female	trans
cg09476440_TEX264	7.37E-05	0.000220018	0.447144178	M1	Female	trans
cg10206184_ENSG00000223504	7.37E-05	0.000220018	-0.54039543	M1	Female	trans
cg09730272_TMEM239	7.37E-05	0.000220018	-0.48892164	M1	Female	trans
cg09257734_HOXA1	7.37E-05	0.000220021	-0.477314764	M1	Female	trans
cg03012986_LINC01793	7.37E-05	0.000220024	0.43366481	M1	Female	trans
cg05099145_RPL7AP7	7.37E-05	0.000220026	-0.516021893	M1	Female	trans
cg13579030_ZNF705G	7.37E-05	0.000220029	-0.593728332	M1	Female	trans
cg10839997_BIRC7	7.37E-05	0.000220029	0.630728328	M1	Female	trans
cg08776711_GUCD1	7.37E-05	0.00022003	-0.535674834	M1	Female	trans
cg10526733_RNU6-1197P	7.37E-05	0.000220032	0.416500133	M1	Female	trans
cg15712821_REXO1L1P	7.37E-05	0.000220033	-0.064831269	M1	Female	trans
cg06770790_ENSG00000228272	7.37E-05	0.000220038	-0.500645751	M1	Female	trans
cg25335258_SNORA63	7.37E-05	0.000220038	-0.452656789	M1	Female	trans
cg02982951_AIF1	7.37E-05	0.000220039	-0.439437538	M1	Female	trans
cg20491223_TUBAP2	7.37E-05	0.000220055	0.616651643	M1	Female	trans
cg04124057_SPATA2P1	7.37E-05	0.000220058	-0.64582387	M1	Female	trans
cg13814351_ALMS1P1	7.37E-05	0.000220059	0.464168663	M1	Female	trans
cg19585707_ETF1P3	7.37E-05	0.000220059	-0.376754414	M1	Female	trans
cg10530063_ADGRA2	7.37E-05	0.000220061	0.331552634	M1	Female	trans
cg18266472_FCF1P7	7.37E-05	0.000220062	0.369341763	M1	Female	trans
cg09754272_DCDC2C	7.37E-05	0.000220063	0.250504804	M1	Female	trans
cg01702501_GAGE12D	7.37E-05	0.000220067	-0.416499915	M1	Female	trans
cg27399957_SNORD13	7.37E-05	0.00022007	-0.639942509	M1	Female	trans
cg18763326_ENSG00000225637	7.37E-05	0.00022007	0.574505896	M1	Female	trans
cg23233802_RNA5SP361	7.37E-05	0.000220072	-0.387972057	M1	Female	trans
cg06589596_ENSG00000236248	7.37E-05	0.000220077	-0.434384679	M1	Female	trans
cg12396032_BAALC	7.37E-05	0.000220079	-0.487995875	M1	Female	trans
cg20615820_TRAJ47	7.37E-05	0.00022008	-0.410238368	M1	Female	trans
cg19289287_MRPL50P1	7.37E-05	0.00022008	-0.642704284	M1	Female	trans
cg00406188_G0S2	7.37E-05	0.00022008	-0.821174022	M1	Female	trans
cg01520578_LINC01729	7.37E-05	0.00022008	-0.757805524	M1	Female	trans
cg04337937_HSD11B1-AS1	7.37E-05	0.000220082	-0.565371468	M1	Female	trans
cg09463041_RN7SL571P	7.37E-05	0.000220082	-0.636937487	M1	Female	trans
cg14825598_ENSG00000226277	7.37E-05	0.000220086	-0.371784318	M1	Female	trans
cg06373377_ANAPC1P2	7.37E-05	0.000220087	-0.74332948	M1	Female	trans
cg13547394_RPS4XP21	7.37E-05	0.000220087	-0.260901707	M1	Female	trans
cg12571007_ADGB	7.37E-05	0.000220087	-0.38335684	M1	Female	trans
cg14683563_PRRX2	7.37E-05	0.000220087	-0.485346949	M1	Female	trans
cg02720442_RPS29P16	7.37E-05	0.000220087	0.478392276	M1	Female	trans
cg01895649_INAVA	7.37E-05	0.000220089	-0.55559794	M1	Female	trans
cg10746224_OSTC	7.37E-05	0.000220089	-0.434164835	M1	Female	trans
cg07131604_BMP4	7.37E-05	0.00022009	-0.357696885	M1	Female	trans
cg16726234_ENSG00000230732	7.37E-05	0.000220093	-0.468292471	M1	Female	trans
cg14014665_ENSG00000227200	7.37E-05	0.000220096	-0.375455016	M1	Female	trans
cg05275495_HTN3	7.37E-05	0.000220097	-0.212036208	M1	Female	trans
cg02114084_MIR491	7.37E-05	0.000220097	0.413258707	M1	Female	trans
cg22538778_EVC	7.37E-05	0.000220097	0.501456687	M1	Female	trans
cg18955295_HLA-DRB1	7.37E-05	0.000220103	-0.456978939	M1	Female	trans
cg10549984_ENSG00000179577	7.38E-05	0.000220105	-0.464623221	M1	Female	trans
cg10243196_RNU6-432P	7.38E-05	0.000220108	0.411070751	M1	Female	trans
cg06022607_MAP3K19	7.38E-05	0.000220111	-0.617960241	M1	Female	trans
cg11074353_HOXD9	7.38E-05	0.000220111	-0.414449903	M1	Female	trans
cg13560919_ENSG00000215154	7.38E-05	0.000220111	0.404783452	M1	Female	trans
cg07154356_LINC01142	7.38E-05	0.000220111	-0.247429766	M1	Female	trans
cg07154356_DEFB131A	7.38E-05	0.000220111	-0.427493525	M1	Female	trans
cg07154356_CSPG4P4Y	7.38E-05	0.000220111	-0.427493525	M1	Female	trans
cg07154356_ENSG00000225477	7.38E-05	0.000220111	-0.350356751	M1	Female	trans
cg07154356_NME2P3	7.38E-05	0.000220111	-0.602323841	M1	Female	trans
cg07154356_VN1R6P	7.38E-05	0.000220111	-0.602323841	M1	Female	trans
cg07154356_ENSG00000200969	7.38E-05	0.000220111	-0.602323841	M1	Female	trans
cg07154356_ENSG00000226973	7.38E-05	0.000220111	-0.602323841	M1	Female	trans
cg07154356_ENSG00000227062	7.38E-05	0.000220111	-0.602323841	M1	Female	trans
cg07154356_ENSG00000240627	7.38E-05	0.000220111	-0.304564988	M1	Female	trans
cg09055988_RNU6ATAC33P	7.38E-05	0.000220112	-0.359548974	M1	Female	trans
cg02674997_RN7SL583P	7.38E-05	0.000220112	-0.249338598	M1	Female	trans
cg02674997_RNA5SP138	7.38E-05	0.000220112	-0.618153397	M1	Female	trans
cg02674997_RPS23P5	7.38E-05	0.000220112	-0.150186211	M1	Female	trans
cg02674997_RN7SL549P	7.38E-05	0.000220112	-0.554538726	M1	Female	trans
cg02674997_ARL2BPP7	7.38E-05	0.000220112	-0.618153397	M1	Female	trans
cg02674997_ENSG00000226168	7.38E-05	0.000220112	-0.618153397	M1	Female	trans
cg02674997_ENSG00000234713	7.38E-05	0.000220112	-0.438728399	M1	Female	trans
cg02674997_ENSG00000236544	7.38E-05	0.000220112	-0.438728399	M1	Female	trans
cg23742047_TNFSF18	7.38E-05	0.000220113	-0.409357375	M1	Female	trans
cg19899008_ENSG00000224361	7.38E-05	0.000220113	-0.549832536	M1	Female	trans
cg08626125_MAGEC3	7.38E-05	0.000220115	-0.189883402	M1	Female	trans
cg09375488_API5P1	7.38E-05	0.000220117	-0.561555045	M1	Female	trans
cg05948955_RNU6-24P	7.38E-05	0.000220125	-0.396989015	M1	Female	trans
cg20060216_ENSG00000223536	7.38E-05	0.000220126	-0.450711858	M1	Female	trans
cg19810457_VWFP1	7.38E-05	0.000220128	-0.536447375	M1	Female	trans
cg25578798_KCNJ6-AS1	7.38E-05	0.000220133	-0.403060272	M1	Female	trans
cg01534242_C19orf18	7.38E-05	0.000220134	-0.339563027	M1	Female	trans
cg13095300_C2CD4C	7.38E-05	0.000220135	-0.687490632	M1	Female	trans
cg25271009_NPY1R	7.38E-05	0.000220135	-0.36464206	M1	Female	trans
cg19074709_CDK15	7.38E-05	0.000220135	-0.338271174	M1	Female	trans
cg16599577_LINC00957	7.38E-05	0.000220137	-0.671640948	M1	Female	trans
cg00204065_HAO2	7.38E-05	0.000220137	-0.628622099	M1	Female	trans
cg14086880_PLA2G7	7.38E-05	0.000220139	-0.464971264	M1	Female	trans
cg23943415_ZBTB20-AS2	7.38E-05	0.000220141	-0.460998856	M1	Female	trans
cg08719134_SNORD69	7.38E-05	0.000220142	-0.676462504	M1	Female	trans
cg16792066_MYL6P1	7.38E-05	0.000220142	0.301717767	M1	Female	trans
cg05376228_PAQR9-AS1	7.38E-05	0.000220142	0.697578254	M1	Female	trans
cg04072177_ENSG00000225889	7.38E-05	0.000220143	-0.400582143	M1	Female	trans
cg19307851_GRM7-AS2	7.38E-05	0.000220145	-0.465492513	M1	Female	trans
cg19110931_ENSG00000234061	7.38E-05	0.000220146	-0.579161295	M1	Female	trans
cg13641244_MIR95	7.38E-05	0.000220146	-0.540495179	M1	Female	trans
cg08598324_QPRT	7.38E-05	0.000220149	-0.379317344	M1	Female	trans
cg11993171_ENSG00000229297	7.38E-05	0.000220149	-0.279351817	M1	Female	trans
cg11563784_SPRR2E	7.38E-05	0.000220149	-0.593770887	M1	Female	trans
cg10515155_ACTBP6	7.38E-05	0.000220152	-0.662482275	M1	Female	trans
cg08160477_ENSG00000201733	7.38E-05	0.000220158	-0.535778694	M1	Female	trans
cg00490039_RNA5SP516	7.38E-05	0.000220166	-0.891277255	M1	Female	trans
cg05669210_TUBA8	7.38E-05	0.000220169	0.332446985	M1	Female	trans
cg27146574_ENSG00000225594	7.38E-05	0.00022017	-0.318089146	M1	Female	trans
cg14062041_ENSG00000228272	7.38E-05	0.00022017	-0.603212166	M1	Female	trans
cg02945674_IL23R	7.38E-05	0.000220172	-0.471645401	M1	Female	trans
cg22583148_ENSG00000227365	7.38E-05	0.000220172	-0.680866626	M1	Female	trans
cg19506623_OR4D5	7.38E-05	0.000220172	-0.500633448	M1	Female	trans
cg25578798_RPL23AP36	7.38E-05	0.000220174	-0.379364	M1	Female	trans
cg13095300_CNNM1	7.38E-05	0.000220175	-0.676863692	M1	Female	trans
cg06736785_DOCK6	7.38E-05	0.000220177	-0.548772616	M1	Female	trans
cg13856652_RPL7AP28	7.38E-05	0.000220178	-0.497201658	M1	Female	trans
cg06736785_LMNB2	7.38E-05	0.000220182	-0.571136736	M1	Female	trans
cg25081128_MAFA	7.38E-05	0.000220182	-0.458778694	M1	Female	trans
cg17006254_GSTM2P1	7.38E-05	0.000220183	-0.505178233	M1	Female	trans
cg17158894_RPAIN	7.38E-05	0.000220186	-0.627381416	M1	Female	trans
cg08131310_CARNS1	7.38E-05	0.000220186	-0.557674538	M1	Female	trans
cg10848564_ACTBP1	7.38E-05	0.000220187	-0.444864892	M1	Female	trans
cg17958291_MKNK2P1	7.38E-05	0.000220187	-0.530749961	M1	Female	trans
cg16263615_ENSG00000227365	7.38E-05	0.000220188	0.745868341	M1	Female	trans
cg12397254_HCN3	7.38E-05	0.00022019	-0.45784915	M1	Female	trans
cg16886051_ZDHHC11B	7.38E-05	0.00022019	-0.474971422	M1	Female	trans
cg05226593_KRTAP6-1	7.38E-05	0.000220198	-0.352844334	M1	Female	trans
cg05669210_GJA6P	7.38E-05	0.000220198	0.317160279	M1	Female	trans
cg14615905_ENSG00000228132	7.38E-05	0.000220199	-0.450285597	M1	Female	trans
cg10245967_MTX1P1	7.38E-05	0.000220203	-0.583388003	M1	Female	trans
cg24114899_TXNL4AP1	7.38E-05	0.000220203	-0.550867034	M1	Female	trans
cg06616710_RNU6-211P	7.38E-05	0.000220203	0.63370311	M1	Female	trans
cg06640776_GSC2	7.38E-05	0.000220203	0.689599251	M1	Female	trans
cg02639667_ENSG00000239739	7.38E-05	0.000220203	0.279818749	M1	Female	trans
cg02639667_ST13P21	7.38E-05	0.000220203	0.371376292	M1	Female	trans
cg02639667_PHB2P1	7.38E-05	0.000220203	0.553384368	M1	Female	trans
cg02639667_LINC00387	7.38E-05	0.000220203	0.553384368	M1	Female	trans
cg02639667_MIR300	7.38E-05	0.000220203	0.553384368	M1	Female	trans
cg02639667_RNU7-92P	7.38E-05	0.000220203	0.553384368	M1	Female	trans
cg02639667_ENSG00000224922	7.38E-05	0.000220203	0.553384368	M1	Female	trans
cg02639667_RNMTL1P2	7.38E-05	0.000220203	0.32188988	M1	Female	trans
cg02639667_ENSG00000241776	7.38E-05	0.000220203	0.553384368	M1	Female	trans
cg06022673_PAFAH1B2P1	7.38E-05	0.000220204	-0.576585029	M1	Female	trans
cg20571761_ENSG00000235089	7.38E-05	0.000220208	-0.51814234	M1	Female	trans
cg12377084_SYTL5	7.38E-05	0.000220209	-0.710193239	M1	Female	trans
cg00180711_IGLC6	7.38E-05	0.000220212	0.283524619	M1	Female	trans
cg00666820_ENSG00000239291	7.38E-05	0.000220214	-0.488512134	M1	Female	trans
cg07485723_CNPY1	7.38E-05	0.000220217	0.34823439	M1	Female	trans
cg06736785_SDF2L1	7.38E-05	0.000220217	-0.556642819	M1	Female	trans
cg25037011_AFP	7.38E-05	0.00022022	0.591606953	M1	Female	trans
cg07917878_HHLA3-AS1	7.38E-05	0.000220223	-0.832362096	M1	Female	trans
cg10549984_RBMY1E	7.38E-05	0.000220231	-0.527926789	M1	Female	trans
cg11480354_ENSG00000224647	7.38E-05	0.000220233	-0.386420638	M1	Female	trans
cg23024913_RPL9P32	7.38E-05	0.000220236	-0.403589532	M1	Female	trans
cg09760986_RN7SKP192	7.38E-05	0.00022024	-0.52083623	M1	Female	trans
cg26837508_TRAV21	7.38E-05	0.00022024	-0.436948379	M1	Female	trans
cg12571007_ASXL2	7.38E-05	0.000220241	-0.381254647	M1	Female	trans
cg03542468_TERF1P2	7.38E-05	0.000220244	-0.526667646	M1	Female	trans
cg06686451_SPINK2	7.38E-05	0.000220244	-0.48628162	M1	Female	trans
cg14042541_MCHR1	7.38E-05	0.000220246	0.74925866	M1	Female	trans
cg14503868_ZNF831	7.38E-05	0.000220246	-0.378412712	M1	Female	trans
cg24847846_ENSG00000225819	7.38E-05	0.000220246	0.434971258	M1	Female	trans
cg26272723_RNU6-746P	7.38E-05	0.000220246	-0.609099771	M1	Female	trans
cg18047662_SCTR-AS1	7.38E-05	0.000220246	0.592720983	M1	Female	trans
cg08048178_MYL4	7.38E-05	0.000220246	-0.392970837	M1	Female	trans
cg00480717_RN7SL266P	7.38E-05	0.000220248	-0.433872567	M1	Female	trans
cg20295071_NGB	7.38E-05	0.000220248	0.372084916	M1	Female	trans
cg18720828_COX6CP18	7.38E-05	0.000220251	-0.400339372	M1	Female	trans
cg16581747_ISCA2P1	7.38E-05	0.000220251	-0.530103183	M1	Female	trans
cg17725166_ZNRF3-AS1	7.38E-05	0.000220254	-0.366760157	M1	Female	trans
cg16034863_ENSG00000236425	7.38E-05	0.000220254	0.585671681	M1	Female	trans
cg27194219_ENSG00000227206	7.38E-05	0.000220254	-0.569420621	M1	Female	trans
cg09713834_ENSG00000228826	7.38E-05	0.000220254	0.594715088	M1	Female	trans
cg24360513_ANHX	7.38E-05	0.000220257	0.423372926	M1	Female	trans
cg03038914_TDGF1P4	7.38E-05	0.000220257	-0.355020866	M1	Female	trans
cg15877096_RPS10P5	7.38E-05	0.000220261	-0.386465862	M1	Female	trans
cg17121694_RN7SL271P	7.38E-05	0.000220261	-0.413506604	M1	Female	trans
cg23238869_CHMP7	7.38E-05	0.000220262	-0.490873024	M1	Female	trans
cg20007245_ENSG00000227107	7.38E-05	0.000220265	0.467116624	M1	Female	trans
cg12426214_DPPA3P1	7.38E-05	0.000220271	-0.47153359	M1	Female	trans
cg15029183_ENSG00000238201	7.38E-05	0.000220271	-0.393643202	M1	Female	trans
cg08898155_RPL22P8	7.38E-05	0.000220271	0.318958663	M1	Female	trans
cg02920129_IRX4	7.38E-05	0.000220272	0.56563134	M1	Female	trans
cg24304928_RANBP9	7.38E-05	0.000220275	-0.409322986	M1	Female	trans
cg07935474_RNU6-746P	7.38E-05	0.000220277	0.621954713	M1	Female	trans
cg01224863_ENSG00000225869	7.38E-05	0.00022028	-0.426818888	M1	Female	trans
cg11056057_FGF7P4	7.38E-05	0.000220281	-0.613494221	M1	Female	trans
cg01207767_CFL1P7	7.38E-05	0.000220281	-0.413548475	M1	Female	trans
cg11061419_RNU6-746P	7.38E-05	0.000220281	-0.50616842	M1	Female	trans
cg24235581_C21orf62	7.38E-05	0.000220283	0.469366796	M1	Female	trans
cg24976563_ENSG00000227512	7.38E-05	0.000220285	-0.58577467	M1	Female	trans
cg15335251_ENSG00000224326	7.38E-05	0.000220288	-0.681893716	M1	Female	trans
cg26757562_ENSG00000214883	7.38E-05	0.000220288	-0.54450168	M1	Female	trans
cg08158675_SNORD18A	7.38E-05	0.000220289	-0.574432405	M1	Female	trans
cg11619434_PSMB8	7.38E-05	0.000220289	-0.410006163	M1	Female	trans
cg13653328_HBEGF	7.38E-05	0.000220292	-0.640165942	M1	Female	trans
cg12559988_ASB16	7.38E-05	0.000220295	-0.46780494	M1	Female	trans
cg01172235_RN7SL496P	7.38E-05	0.000220296	-0.489635454	M1	Female	trans
cg15411736_P2RX1	7.38E-05	0.000220297	-0.510239654	M1	Female	trans
cg15405368_LINC01748	7.38E-05	0.000220298	0.325484745	M1	Female	trans
cg20059492_HIVEP3	7.38E-05	0.000220298	0.553822991	M1	Female	trans
cg08598324_NME1	7.38E-05	0.000220299	-0.406127505	M1	Female	trans
cg20540806_LINC00460	7.38E-05	0.0002203	0.093193977	M1	Female	trans
cg19964403_RN7SKP264	7.38E-05	0.0002203	-0.408921755	M1	Female	trans
cg12192529_ADAD1	7.38E-05	0.000220301	0.660294678	M1	Female	trans
cg20491223_EPB41L3	7.39E-05	0.000220303	0.522452232	M1	Female	trans
cg13027321_MIR217	7.39E-05	0.000220304	-0.480538821	M1	Female	trans
cg22806076_ENSG00000236358	7.39E-05	0.000220308	-0.712894532	M1	Female	trans
cg16230523_ZNF602P	7.39E-05	0.000220311	0.443819512	M1	Female	trans
cg06690353_LCE2D	7.39E-05	0.000220311	-0.640676121	M1	Female	trans
cg15208197_IGKV1-6	7.39E-05	0.000220312	0.279687398	M1	Female	trans
cg12283439_ENSG00000232774	7.39E-05	0.000220312	-0.420946781	M1	Female	trans
cg05920634_BDH2P1	7.39E-05	0.000220312	0.46444888	M1	Female	trans
cg21118618_LEFTY2	7.39E-05	0.000220314	-0.359232394	M1	Female	trans
cg00384264_RNU6-784P	7.39E-05	0.000220314	-0.354958526	M1	Female	trans
cg12597558_NF1P5	7.39E-05	0.000220314	-0.63468882	M1	Female	trans
cg02913884_SUMO2P12	7.39E-05	0.000220315	0.445262287	M1	Female	trans
cg18266472_ENSG00000223842	7.39E-05	0.000220318	0.297564797	M1	Female	trans
cg14584450_ENSG00000223969	7.39E-05	0.000220321	-0.514663137	M1	Female	trans
cg08000231_LINC01889	7.39E-05	0.000220321	-0.54708204	M1	Female	trans
cg15099537_ENSG00000225963	7.39E-05	0.000220321	-0.541504753	M1	Female	trans
cg17382990_OFD1P4Y	7.39E-05	0.000220323	-0.790326121	M1	Female	trans
cg01713812_KRT38	7.39E-05	0.000220323	-0.726021447	M1	Female	trans
cg15166583_C18orf25	7.39E-05	0.000220323	-0.543879376	M1	Female	trans
cg01791737_RPS26P3	7.39E-05	0.000220331	0.384009387	M1	Female	trans
cg26329715_PARP10	7.39E-05	0.000220333	-0.461364174	M1	Female	trans
cg23404528_LINC00460	7.39E-05	0.000220338	0.126409488	M1	Female	trans
cg08845392_RN7SL751P	7.39E-05	0.000220338	-1.969941244	M1	Female	trans
cg20369573_RNU6-1277P	7.39E-05	0.000220338	-0.500118042	M1	Female	trans
cg12740725_SNORA3A	7.39E-05	0.000220339	-0.43636303	M1	Female	trans
cg13978534_CHAF1B	7.39E-05	0.000220343	0.402532944	M1	Female	trans
cg08662043_RBMY1B	7.39E-05	0.000220344	-0.829508882	M1	Female	trans
cg04195855_SZT2	7.39E-05	0.000220345	-0.557236308	M1	Female	trans
cg05260346_RUNDC3B	7.39E-05	0.000220351	-0.586130591	M1	Female	trans
cg07784793_RPL21P18	7.39E-05	0.000220351	-0.620773388	M1	Female	trans
cg03266048_ENSG00000203262	7.39E-05	0.000220353	-0.693676869	M1	Female	trans
cg01683654_ENSG00000234259	7.39E-05	0.000220357	0.585691635	M1	Female	trans
cg05360307_ENSG00000229722	7.39E-05	0.000220358	-0.477901404	M1	Female	trans
cg05470963_OR9M1P	7.39E-05	0.000220359	-0.554812246	M1	Female	trans
cg06836895_ENSG00000236180	7.39E-05	0.00022036	-0.350763932	M1	Female	trans
cg24863347_SEPTIN5	7.39E-05	0.000220364	-0.561140526	M1	Female	trans
cg16770243_ENSG00000207027	7.39E-05	0.000220367	-0.699189051	M1	Female	trans
cg08081256_RNA5SP207	7.39E-05	0.000220368	-0.599495628	M1	Female	trans
cg09990075_ENSG00000212279	7.39E-05	0.000220372	-0.381707375	M1	Female	trans
cg16959364_MIR1227	7.39E-05	0.000220372	-0.360736007	M1	Female	trans
cg22078459_RPL21P75	7.39E-05	0.000220372	-0.438696559	M1	Female	trans
cg02327812_ENSG00000224549	7.39E-05	0.000220374	-0.465935504	M1	Female	trans
cg16547180_KRT12	7.39E-05	0.000220375	0.528320963	M1	Female	trans
cg15273609_SNORD114-19	7.39E-05	0.000220375	-0.739750594	M1	Female	trans
cg25421796_SLC29A1	7.39E-05	0.000220375	-0.504587185	M1	Female	trans
cg21400562_NLRP9	7.39E-05	0.000220375	-0.385522137	M1	Female	trans
cg27457427_SLC25A48	7.39E-05	0.000220375	-0.342987209	M1	Female	trans
cg22052566_RPL35AP34	7.39E-05	0.000220375	0.640082193	M1	Female	trans
cg16562709_SPINT5P	7.39E-05	0.000220375	-0.539203615	M1	Female	trans
cg26329715_LRP5	7.39E-05	0.000220375	-0.4701817	M1	Female	trans
cg18104920_MTND4LP11	7.39E-05	0.000220375	-0.391530945	M1	Female	trans
cg12606911_RNU6-23P	7.39E-05	0.000220375	0.430571224	M1	Female	trans
cg15080433_RN7SL255P	7.39E-05	0.000220375	-0.110749044	M1	Female	trans
cg15080433_MTND6P9	7.39E-05	0.000220375	-0.589352664	M1	Female	trans
cg15080433_MEMO1P3	7.39E-05	0.000220375	-0.418287357	M1	Female	trans
cg15080433_GSX2	7.39E-05	0.000220375	-0.237721523	M1	Female	trans
cg15080433_RPSAP34	7.39E-05	0.000220375	-0.26435095	M1	Female	trans
cg15080433_MYF6	7.39E-05	0.000220375	-0.342811741	M1	Female	trans
cg15080433_LINC01425	7.39E-05	0.000220375	-0.589352664	M1	Female	trans
cg15080433_KRTAP10-4	7.39E-05	0.000220375	-0.506193531	M1	Female	trans
cg15080433_IGLJ4	7.39E-05	0.000220375	-0.330319485	M1	Female	trans
cg15080433_ENSG00000240842	7.39E-05	0.000220375	-0.589352664	M1	Female	trans
cg26307193_GORASP1	7.39E-05	0.000220375	-0.469107727	M1	Female	trans
cg00109781_OR5T1	7.39E-05	0.000220377	-0.540646959	M1	Female	trans
cg03146219_CXorf49B	7.39E-05	0.000220381	-0.43951559	M1	Female	trans
cg21610436_RNU6-554P	7.39E-05	0.000220383	-0.415129246	M1	Female	trans
cg03859313_OR5H2	7.39E-05	0.000220384	0.428483846	M1	Female	trans
cg17669549_ERV3-1	7.39E-05	0.000220385	-0.417901896	M1	Female	trans
cg23432430_RNU6-588P	7.39E-05	0.000220385	-0.494971901	M1	Female	trans
cg27030245_NR4A2	7.39E-05	0.000220387	0.51921027	M1	Female	trans
cg12482253_ENSG00000233472	7.39E-05	0.000220391	-0.470950723	M1	Female	trans
cg17039519_RPL7AP51	7.39E-05	0.000220397	-0.330417456	M1	Female	trans
cg12910951_HSPA12B	7.39E-05	0.000220397	0.630253381	M1	Female	trans
cg09855983_EWSAT1	7.39E-05	0.000220398	-0.551659264	M1	Female	trans
cg01348938_RN7SL494P	7.39E-05	0.000220401	-0.491989341	M1	Female	trans
cg11016764_DIRC1	7.39E-05	0.000220406	-0.668665867	M1	Female	trans
cg08174789_RN7SL33P	7.39E-05	0.000220406	-0.325885741	M1	Female	trans
cg27594583_RN7SKP204	7.39E-05	0.000220407	0.498854089	M1	Female	trans
cg00474465_PGAM1P10	7.39E-05	0.000220411	0.373309925	M1	Female	trans
cg14999724_MRPL50P1	7.39E-05	0.000220413	-0.733622985	M1	Female	trans
cg13500029_CCNG1P1	7.39E-05	0.000220413	-0.352711615	M1	Female	trans
cg02951237_TOMM22P3	7.39E-05	0.000220426	-0.645589626	M1	Female	trans
cg26613778_CABP1	7.39E-05	0.000220427	-0.736068698	M1	Female	trans
cg24823308_AKR1D1P1	7.39E-05	0.000220434	-0.523574458	M1	Female	trans
cg16601957_TRBV28	7.39E-05	0.000220434	-0.49415636	M1	Female	trans
cg23409591_C2orf83	7.39E-05	0.000220438	-0.533997641	M1	Female	trans
cg08143343_SLX1A	7.39E-05	0.000220439	0.883637441	M1	Female	trans
cg06899226_ENSG00000242816	7.39E-05	0.00022044	-0.461289209	M1	Female	trans
ch.12.1017720R_SSBP3	7.39E-05	0.000220442	0.693167774	M1	Female	trans
cg17213650_RN7SL617P	7.39E-05	0.000220444	-0.361839145	M1	Female	trans
cg20059492_ENSG00000214759	7.39E-05	0.000220445	0.479220733	M1	Female	trans
cg23073032_MTATP6P16	7.39E-05	0.000220445	0.405973781	M1	Female	trans
cg12176654_CSF2RBP1	7.39E-05	0.000220446	-0.919946948	M1	Female	trans
cg10281768_FAM163B	7.39E-05	0.000220446	-0.831454371	M1	Female	trans
cg04735620_SSX1	7.39E-05	0.000220446	-0.39325751	M1	Female	trans
cg07594209_RPL34P33	7.39E-05	0.000220447	0.564159624	M1	Female	trans
cg22394530_SOCAR	7.39E-05	0.000220448	-0.458657362	M1	Female	trans
cg15275758_SERPINB5	7.39E-05	0.000220448	0.562935314	M1	Female	trans
cg12562232_CAPZA3	7.39E-05	0.000220449	-0.517227042	M1	Female	trans
cg08324397_ENSG00000225869	7.39E-05	0.000220453	-0.490188813	M1	Female	trans
cg00935234_KCNE4	7.39E-05	0.000220457	-0.612068607	M1	Female	trans
cg05735659_SNORD115-6	7.39E-05	0.000220457	0.468476957	M1	Female	trans
cg05959459_ZNF965P	7.39E-05	0.000220457	0.75338929	M1	Female	trans
cg23409591_CAVIN2	7.39E-05	0.000220457	-0.542515692	M1	Female	trans
cg24652615_LINC01734	7.39E-05	0.00022046	-0.363289064	M1	Female	trans
cg10206184_RNU6-829P	7.39E-05	0.000220466	-0.584979298	M1	Female	trans
cg22203300_OAS1	7.39E-05	0.000220468	-1.106100387	M1	Female	trans
cg17121694_HMGN1P20	7.39E-05	0.000220468	-0.347624444	M1	Female	trans
cg14457908_ZNF445	7.39E-05	0.000220468	-0.533376439	M1	Female	trans
cg04726019_SEMA3B-AS1	7.39E-05	0.000220468	-0.485898668	M1	Female	trans
cg26250046_USP18	7.39E-05	0.000220468	-0.499590277	M1	Female	trans
cg14943847_ENSG00000227192	7.39E-05	0.000220474	-0.677591013	M1	Female	trans
cg14795409_DEFB103A	7.39E-05	0.000220475	-0.565850897	M1	Female	trans
cg13095300_MEIS1-AS2	7.39E-05	0.000220477	-0.620899588	M1	Female	trans
cg15556748_KRT18P24	7.39E-05	0.000220477	0.480729977	M1	Female	trans
cg14594743_CYP8B1	7.39E-05	0.000220481	-0.359845135	M1	Female	trans
cg11478392_ZNF877P	7.39E-05	0.000220481	-0.411114027	M1	Female	trans
cg04924345_CLMN	7.39E-05	0.000220482	-0.604006599	M1	Female	trans
cg02918093_TAS2R9	7.39E-05	0.000220482	-0.366304978	M1	Female	trans
cg05625206_MIR606	7.39E-05	0.000220483	-0.418243262	M1	Female	trans
cg14155246_MIR30A	7.39E-05	0.000220483	-0.378070408	M1	Female	trans
cg01140770_LINC01743	7.39E-05	0.000220487	-0.554564608	M1	Female	trans
cg21050001_ACTBP1	7.39E-05	0.000220487	-0.500925354	M1	Female	trans
cg19693276_SNORA11C	7.39E-05	0.000220487	-1.01834067	M1	Female	trans
cg09908042_IL25	7.39E-05	0.000220487	-0.442019254	M1	Female	trans
cg18927032_ADAM23	7.39E-05	0.000220488	-0.49075037	M1	Female	trans
cg14444598_DAOA-AS1	7.39E-05	0.000220488	-0.478304258	M1	Female	trans
cg05813498_LMAN1L	7.39E-05	0.000220488	-0.6114186	M1	Female	trans
cg22009052_ENSG00000224789	7.39E-05	0.000220491	-0.404830124	M1	Female	trans
cg03397234_TTN	7.39E-05	0.000220491	0.426814042	M1	Female	trans
cg11602485_FGFBP2	7.39E-05	0.000220491	-0.418488526	M1	Female	trans
cg07173972_PIGQ	7.39E-05	0.000220491	-0.426932774	M1	Female	trans
cg14267705_KLF4P1	7.39E-05	0.000220491	-0.388291342	M1	Female	trans
cg05260346_LINC01360	7.39E-05	0.000220493	-0.653628674	M1	Female	trans
cg18687468_PURG	7.39E-05	0.000220493	-0.665506821	M1	Female	trans
cg17669549_TUBGCP4	7.39E-05	0.000220495	-0.407296287	M1	Female	trans
cg04667681_RNU6-208P	7.39E-05	0.000220495	-0.394989101	M1	Female	trans
cg12225344_GPR158-AS1	7.39E-05	0.000220496	-0.610540504	M1	Female	trans
cg26284114_GPC5-AS1	7.39E-05	0.000220499	-0.538160873	M1	Female	trans
cg15125392_HSP90AA6P	7.39E-05	0.000220499	-0.466586664	M1	Female	trans
cg19412031_MIR627	7.39E-05	0.000220499	0.41748252	M1	Female	trans
cg05226685_SNORD18A	7.39E-05	0.000220502	-0.598011689	M1	Female	trans
cg12150994_RN7SL33P	7.39E-05	0.000220503	-0.244690891	M1	Female	trans
cg11754374_NLGN4X	7.39E-05	0.000220505	-0.517474182	M1	Female	trans
cg03283042_ZDHHC21	7.40E-05	0.000220508	-0.508281194	M1	Female	trans
cg09926728_TTTY6	7.40E-05	0.000220513	-0.751760621	M1	Female	trans
cg09926728_TTTY6B	7.40E-05	0.000220513	-0.751760621	M1	Female	trans
cg15257596_RPL24P7	7.40E-05	0.000220518	-0.68372339	M1	Female	trans
cg17339882_RNU7-173P	7.40E-05	0.00022052	0.550181177	M1	Female	trans
cg25079651_RN7SKP108	7.40E-05	0.000220521	-0.69216031	M1	Female	trans
cg25880954_ENSG00000230276	7.40E-05	0.000220523	-0.487983778	M1	Female	trans
cg24978794_BTF3P4	7.40E-05	0.000220525	-0.256412529	M1	Female	trans
cg02931193_RPS3AP30	7.40E-05	0.000220525	-0.543884443	M1	Female	trans
cg10934068_Y_RNA	7.40E-05	0.000220525	-0.607291476	M1	Female	trans
cg27560391_RNU6-665P	7.40E-05	0.000220527	0.622519305	M1	Female	trans
cg16368146_EFCAB6	7.40E-05	0.000220527	0.537478614	M1	Female	trans
cg17025908_RPL12P1	7.40E-05	0.000220528	-0.43204563	M1	Female	trans
cg25795606_SULT6B1	7.40E-05	0.000220529	-0.539102305	M1	Female	trans
cg16569147_AGXT	7.40E-05	0.000220531	-0.48084101	M1	Female	trans
cg11091734_C4B-AS1	7.40E-05	0.000220532	-0.362740519	M1	Female	trans
cg13529755_ENSG00000233424	7.40E-05	0.000220536	0.660961835	M1	Female	trans
cg22890620_SLITRK3	7.40E-05	0.000220539	-1.535111794	M1	Female	trans
cg05625206_KRT8P38	7.40E-05	0.000220539	-0.407120088	M1	Female	trans
cg23663942_SNORD115-17	7.40E-05	0.00022054	-0.433888934	M1	Female	trans
cg22159430_LINC00434	7.40E-05	0.000220541	-0.403787999	M1	Female	trans
cg04150429_RNU6-746P	7.40E-05	0.000220543	0.550305662	M1	Female	trans
cg15985500_RNU6-11P	7.40E-05	0.000220544	-0.376883292	M1	Female	trans
cg24480030_PHGR1	7.40E-05	0.000220546	-0.506462593	M1	Female	trans
cg10893014_GRXCR1	7.40E-05	0.000220547	-0.560017052	M1	Female	trans
cg14503868_KCNJ10	7.40E-05	0.000220548	-0.381146402	M1	Female	trans
cg12717664_BCRP4	7.40E-05	0.000220549	-0.469311428	M1	Female	trans
cg20150659_SC4MOP	7.40E-05	0.000220549	-0.866695481	M1	Female	trans
cg01521225_RTKN	7.40E-05	0.000220553	-0.533379178	M1	Female	trans
cg04667681_LINC01828	7.40E-05	0.000220553	-0.491723426	M1	Female	trans
cg15463454_LINC00382	7.40E-05	0.000220558	-0.359382716	M1	Female	trans
cg11395293_MIR208B	7.40E-05	0.000220564	-0.280124511	M1	Female	trans
cg24001233_C9orf57	7.40E-05	0.000220565	-0.399226656	M1	Female	trans
cg07248935_MRPL50P1	7.40E-05	0.000220567	-0.612963381	M1	Female	trans
cg23987549_RN7SKP166	7.40E-05	0.000220567	0.467392516	M1	Female	trans
cg14733725_PRB4	7.40E-05	0.000220569	-0.012811932	M1	Female	trans
cg16939169_ENSG00000242814	7.40E-05	0.000220569	-0.403226084	M1	Female	trans
cg15333688_RNU6-821P	7.40E-05	0.000220569	-0.350109952	M1	Female	trans
cg09880331_MYOM3-AS1	7.40E-05	0.000220569	-0.365837113	M1	Female	trans
cg09880331_LINC02567	7.40E-05	0.000220569	-0.289077346	M1	Female	trans
cg09880331_HOXC5	7.40E-05	0.000220569	-0.299825599	M1	Female	trans
cg09880331_RNU6-317P	7.40E-05	0.000220569	-0.345919912	M1	Female	trans
cg09880331_ENSG00000220076	7.40E-05	0.000220569	-0.345919912	M1	Female	trans
cg09880331_ENSG00000230926	7.40E-05	0.000220569	-0.462406461	M1	Female	trans
cg09880331_MTND2P24	7.40E-05	0.000220569	-0.515452053	M1	Female	trans
cg09880331_ENSG00000232115	7.40E-05	0.000220569	-0.515452053	M1	Female	trans
cg09880331_ENSG00000239153	7.40E-05	0.000220569	-0.515452053	M1	Female	trans
cg14850837_LINC02806	7.40E-05	0.000220569	-0.523381564	M1	Female	trans
cg14550076_LINC01237	7.40E-05	0.000220569	-0.440152644	M1	Female	trans
cg10835559_PPEF1-AS1	7.40E-05	0.000220571	-0.535901678	M1	Female	trans
cg20313696_CUTC	7.40E-05	0.000220574	-0.597138544	M1	Female	trans
cg12955111_RNU6-117P	7.40E-05	0.000220574	-0.580081921	M1	Female	trans
cg13095300_ENSG00000225637	7.40E-05	0.000220575	-0.650543861	M1	Female	trans
cg04329977_ENSG00000228566	7.40E-05	0.000220575	0.609096314	M1	Female	trans
cg27113548_ENSG00000225148	7.40E-05	0.000220576	-0.425480424	M1	Female	trans
cg24305584_NDUFB4P5	7.40E-05	0.000220578	0.475580739	M1	Female	trans
cg03575231_CRABP1	7.40E-05	0.000220578	-0.451213871	M1	Female	trans
cg25064854_ASB17	7.40E-05	0.000220578	-0.278235654	M1	Female	trans
cg25064854_HMGB1P18	7.40E-05	0.000220578	-0.550253557	M1	Female	trans
cg25064854_PRELID1P7	7.40E-05	0.000220578	-0.550253557	M1	Female	trans
cg25064854_HMGN2P13	7.40E-05	0.000220578	-0.209985775	M1	Female	trans
cg25064854_RAB1AP2	7.40E-05	0.000220578	-0.493626514	M1	Female	trans
cg25064854_PNLIP	7.40E-05	0.000220578	-0.550253557	M1	Female	trans
cg25064854_MIR670HG	7.40E-05	0.000220578	-0.550253557	M1	Female	trans
cg25064854_GTF2IP2	7.40E-05	0.000220578	-0.550253557	M1	Female	trans
cg25064854_CXorf66	7.40E-05	0.000220578	-0.550253557	M1	Female	trans
cg25064854_ENSG00000213068	7.40E-05	0.000220578	-0.550253557	M1	Female	trans
cg21593373_RNU6-194P	7.40E-05	0.000220582	-0.501536815	M1	Female	trans
cg00232388_DEPDC1	7.40E-05	0.000220585	-0.69807863	M1	Female	trans
cg06024364_RNU6-1317P	7.40E-05	0.000220587	-0.371543568	M1	Female	trans
cg01522525_RNU6-953P	7.40E-05	0.000220588	-0.582521654	M1	Female	trans
cg07173972_GHDC	7.40E-05	0.000220589	-0.459880303	M1	Female	trans
cg18057692_ENSG00000232176	7.40E-05	0.000220589	-0.472618039	M1	Female	trans
cg02302000_ENSG00000233974	7.40E-05	0.000220589	-0.734361595	M1	Female	trans
cg07917878_ENSG00000223462	7.40E-05	0.000220592	-0.77258777	M1	Female	trans
cg04390849_ST3GAL4	7.40E-05	0.000220594	-0.667639998	M1	Female	trans
cg03113878_ENSG00000180019	7.40E-05	0.000220597	0.438631713	M1	Female	trans
cg04152562_EIF4A1P8	7.40E-05	0.000220599	-0.57740442	M1	Female	trans
cg11263225_KRTAP24-1	7.40E-05	0.000220603	-0.244269806	M1	Female	trans
cg02096001_IGHV3-20	7.40E-05	0.000220603	0.141815723	M1	Female	trans
cg07173972_KATNB1	7.40E-05	0.000220606	-0.4260283	M1	Female	trans
cg05292018_ENSG00000243613	7.40E-05	0.000220607	-0.413086729	M1	Female	trans
cg15781397_GPR6	7.40E-05	0.000220609	-0.7341156	M1	Female	trans
cg06736785_PARD6A	7.40E-05	0.00022061	-0.560666839	M1	Female	trans
cg05868023_ENSG00000233222	7.40E-05	0.000220611	0.390058632	M1	Female	trans
cg24304928_TMEM117	7.40E-05	0.000220611	-0.415366188	M1	Female	trans
cg21075845_LINC02557	7.40E-05	0.000220611	-0.251571899	M1	Female	trans
cg21075845_OR2AM1P	7.40E-05	0.000220611	-0.560862629	M1	Female	trans
cg21075845_HSP90AB7P	7.40E-05	0.000220611	-0.39806683	M1	Female	trans
cg21075845_RPL23AP59	7.40E-05	0.000220611	-0.560862629	M1	Female	trans
cg21075845_RNU6-590P	7.40E-05	0.000220611	-0.560862629	M1	Female	trans
cg21075845_PRR20B	7.40E-05	0.000220611	-0.392939292	M1	Female	trans
cg21075845_PRR20C	7.40E-05	0.000220611	-0.251177287	M1	Female	trans
cg21075845_ENSG00000199894	7.40E-05	0.000220611	-0.560862629	M1	Female	trans
cg21075845_ENSG00000227667	7.40E-05	0.000220611	-0.560862629	M1	Female	trans
cg21075845_ENSG00000229779	7.40E-05	0.000220611	-0.560862629	M1	Female	trans
cg21075845_LINC02829	7.40E-05	0.000220611	-0.312179722	M1	Female	trans
cg21075845_PRR20D	7.40E-05	0.000220611	-0.243322379	M1	Female	trans
cg17813879_RNU6-792P	7.40E-05	0.000220613	-0.7769418	M1	Female	trans
cg08795713_RPL7P16	7.40E-05	0.000220613	-0.413041674	M1	Female	trans
cg16353929_RN7SL384P	7.40E-05	0.000220616	-0.60496129	M1	Female	trans
cg07439594_FAM133A	7.40E-05	0.000220616	-0.752997143	M1	Female	trans
cg25757115_FAM83H	7.40E-05	0.000220617	-0.542245039	M1	Female	trans
cg09162333_TSSC4	7.40E-05	0.000220622	-0.591318203	M1	Female	trans
cg14042923_ENSG00000227683	7.40E-05	0.000220622	-0.567176386	M1	Female	trans
cg14509967_USP18	7.40E-05	0.000220622	0.374898615	M1	Female	trans
cg09162333_GNPTG	7.40E-05	0.000220622	-0.585183458	M1	Female	trans
cg14197892_LINC01747	7.40E-05	0.000220623	-0.633675699	M1	Female	trans
cg22402121_PCA3	7.40E-05	0.000220626	-0.481907554	M1	Female	trans
cg18693421_ENSG00000237390	7.40E-05	0.000220627	0.697069339	M1	Female	trans
cg11996362_SNORD115-8	7.40E-05	0.000220628	-0.344137127	M1	Female	trans
cg14548259_RPL26P30	7.40E-05	0.00022063	-0.474934855	M1	Female	trans
cg20825109_RNU6-29P	7.40E-05	0.000220631	-0.591144285	M1	Female	trans
cg17600784_ENSG00000231329	7.40E-05	0.000220632	-0.432286092	M1	Female	trans
cg13172076_ENSG00000215297	7.40E-05	0.000220632	-0.54267478	M1	Female	trans
cg01087869_ASCL3	7.40E-05	0.000220632	-0.509200773	M1	Female	trans
cg16711084_LINC01754	7.40E-05	0.000220632	-0.494873087	M1	Female	trans
cg21129360_RPL10P11	7.40E-05	0.000220633	-0.426309751	M1	Female	trans
cg24304928_PABIR2	7.40E-05	0.000220634	-0.389929835	M1	Female	trans
cg15838301_OR52A1	7.40E-05	0.000220637	-0.450172438	M1	Female	trans
cg24311207_UBE2SP2	7.40E-05	0.000220637	0.647979621	M1	Female	trans
cg11935459_SNORA10	7.40E-05	0.00022064	0.523754919	M1	Female	trans
cg14303122_ENSG00000232234	7.40E-05	0.00022065	-0.589243871	M1	Female	trans
cg10549933_YWHAZP4	7.40E-05	0.000220652	-0.46243866	M1	Female	trans
cg16278658_LITAF	7.40E-05	0.000220652	-0.476448382	M1	Female	trans
cg16413428_RPL35AP8	7.40E-05	0.000220657	-0.358181951	M1	Female	trans
cg20150659_GSDMC	7.40E-05	0.000220658	-0.764615785	M1	Female	trans
cg22646311_P3H2	7.40E-05	0.00022066	0.391114479	M1	Female	trans
cg14378465_ZBTB8A	7.40E-05	0.000220662	-0.372572683	M1	Female	trans
cg04837653_KRT17P3	7.40E-05	0.000220662	-0.538559913	M1	Female	trans
cg06642012_ENSG00000225148	7.40E-05	0.000220663	-0.410227849	M1	Female	trans
cg08064245_ENSG00000242753	7.40E-05	0.000220669	-0.36817502	M1	Female	trans
cg12910951_RNA5SP324	7.40E-05	0.000220672	0.62355461	M1	Female	trans
cg18177183_ENSG00000224691	7.40E-05	0.000220677	0.427340497	M1	Female	trans
cg24276243_RPS2P48	7.40E-05	0.000220679	0.457019708	M1	Female	trans
cg18947032_PRSS40B	7.40E-05	0.00022068	1.787386246	M1	Female	trans
cg01503390_ACTBP1	7.40E-05	0.00022068	-0.384092395	M1	Female	trans
cg23409591_RPS5P2	7.40E-05	0.000220681	-0.519687299	M1	Female	trans
cg05563222_ENSG00000226716	7.40E-05	0.000220685	-0.296606501	M1	Female	trans
cg02814691_PPP1R3B	7.40E-05	0.000220686	-0.520550454	M1	Female	trans
cg09476440_PHPT1	7.40E-05	0.000220686	0.447076454	M1	Female	trans
cg05448209_ENSG00000207410	7.40E-05	0.000220686	-0.244191984	M1	Female	trans
cg09024862_ESYT3	7.40E-05	0.000220689	-0.565177592	M1	Female	trans
cg24430871_KIF23	7.40E-05	0.000220694	-0.505851449	M1	Female	trans
cg10530063_ENSG00000232188	7.40E-05	0.000220694	0.390471296	M1	Female	trans
cg23024913_ENSG00000235328	7.40E-05	0.000220694	-0.385919001	M1	Female	trans
cg14525473_ENSG00000223812	7.40E-05	0.000220694	0.495161265	M1	Female	trans
cg01240583_AKR1D1P1	7.40E-05	0.000220694	-0.576728721	M1	Female	trans
cg15447610_ACTN4P1	7.40E-05	0.000220694	-0.541380891	M1	Female	trans
cg02682924_INHBA-AS1	7.40E-05	0.000220696	-0.408462263	M1	Female	trans
cg01686736_USH2A-AS1	7.40E-05	0.000220699	-0.707550635	M1	Female	trans
cg18266472_ZBTB20-AS1	7.40E-05	0.0002207	0.345359547	M1	Female	trans
cg05714853_PRR30	7.40E-05	0.000220702	-0.53403939	M1	Female	trans
cg11600697_TAP1	7.40E-05	0.000220705	0.424493112	M1	Female	trans
cg24377657_TAF4	7.40E-05	0.000220706	0.350558667	M1	Female	trans
cg18447419_ENSG00000176882	7.40E-05	0.000220707	-0.517628471	M1	Female	trans
cg25337414_ACSL6-AS1	7.40E-05	0.000220707	0.818251619	M1	Female	trans
cg19822890_TLR3	7.41E-05	0.000220707	-0.472905504	M1	Female	trans
cg14007128_HOXB2	7.41E-05	0.00022071	-0.498724257	M1	Female	trans
cg08894487_DEFB103B	7.41E-05	0.00022071	0.626539106	M1	Female	trans
cg10991855_CEBPB	7.41E-05	0.00022071	-0.582402161	M1	Female	trans
cg11501596_HNRNPA1P28	7.41E-05	0.00022071	-0.496369814	M1	Female	trans
cg08936603_PRSS29P	7.41E-05	0.00022071	-0.563374942	M1	Female	trans
cg25655482_LINC02799	7.41E-05	0.000220713	-0.145127784	M1	Female	trans
cg20504446_PIWIL2	7.41E-05	0.000220713	-0.484862086	M1	Female	trans
cg24863484_KRT8P26	7.41E-05	0.000220713	-0.471538199	M1	Female	trans
cg01520578_ENSG00000221753	7.41E-05	0.000220713	-0.472203	M1	Female	trans
cg04244873_RN7SKP94	7.41E-05	0.000220713	-0.091884614	M1	Female	trans
cg04244873_RN7SL564P	7.41E-05	0.000220713	-0.645119378	M1	Female	trans
cg04244873_OR2A41P	7.41E-05	0.000220713	-1.178698787	M1	Female	trans
cg04244873_ASB10	7.41E-05	0.000220713	-1.178698787	M1	Female	trans
cg04244873_LPCAT2BP	7.41E-05	0.000220713	-1.079491193	M1	Female	trans
cg04244873_RN7SKP212	7.41E-05	0.000220713	-0.589349394	M1	Female	trans
cg04244873_RNU6-1151P	7.41E-05	0.000220713	-0.440884174	M1	Female	trans
cg04244873_LINC00408	7.41E-05	0.000220713	-1.313914837	M1	Female	trans
cg04244873_ENSG00000216913	7.41E-05	0.000220713	-1.313914837	M1	Female	trans
cg04244873_ENSG00000225598	7.41E-05	0.000220713	-0.932538357	M1	Female	trans
cg04244873_RPL35AP37	7.41E-05	0.000220713	-0.539745596	M1	Female	trans
cg13930375_RNA5SP277	7.41E-05	0.000220713	-0.544207882	M1	Female	trans
cg12962613_DDX11L10	7.41E-05	0.000220713	-0.449918857	M1	Female	trans
cg23760300_RAB28P3	7.41E-05	0.000220713	0.582923109	M1	Female	trans
cg02726798_KRTAP1-3	7.41E-05	0.000220713	-0.499969236	M1	Female	trans
cg07173972_OTUB1	7.41E-05	0.000220713	-0.45622362	M1	Female	trans
cg14378465_RN7SL751P	7.41E-05	0.000220715	-0.32954419	M1	Female	trans
cg24978794_RNU6-16P	7.41E-05	0.000220717	-0.429917477	M1	Female	trans
cg20540806_ENSG00000243089	7.41E-05	0.000220721	0.374038303	M1	Female	trans
cg20313696_CYP4F32P	7.41E-05	0.000220722	-0.550313006	M1	Female	trans
cg26034147_ENSG00000215464	7.41E-05	0.000220722	-0.482714845	M1	Female	trans
cg03974581_KRT8P30	7.41E-05	0.000220725	-0.50281819	M1	Female	trans
cg23209353_SLC38A9	7.41E-05	0.000220727	-0.455811952	M1	Female	trans
cg14552179_ENSG00000201003	7.41E-05	0.00022073	-0.445762146	M1	Female	trans
cg24377657_TP73-AS3	7.41E-05	0.000220733	0.392156955	M1	Female	trans
cg13347397_CALB2	7.41E-05	0.000220735	-0.558306383	M1	Female	trans
cg10387173_GAPDHP25	7.41E-05	0.00022074	-0.36810863	M1	Female	trans
cg02621636_LINC01203	7.41E-05	0.00022074	-1.048483492	M1	Female	trans
cg18285788_RNA5SP361	7.41E-05	0.000220741	0.610376954	M1	Female	trans
cg19412031_SLC39A1	7.41E-05	0.000220742	-0.507095085	M1	Female	trans
cg11921348_RNU7-171P	7.41E-05	0.000220742	-0.607332198	M1	Female	trans
cg23719318_ENSG00000236770	7.41E-05	0.000220742	0.571557296	M1	Female	trans
cg15408512_DDX11L10	7.41E-05	0.000220742	-0.398149953	M1	Female	trans
cg10859027_TLX1NB	7.41E-05	0.000220742	-0.526877986	M1	Female	trans
cg08574629_LRRC8A	7.41E-05	0.000220742	-0.714384254	M1	Female	trans
cg14492241_SLC2A2	7.41E-05	0.000220748	-0.537306804	M1	Female	trans
cg09911521_SLC13A1	7.41E-05	0.000220748	-0.589128817	M1	Female	trans
cg19653415_ENSG00000241179	7.41E-05	0.000220748	-0.407821904	M1	Female	trans
cg14655590_ENSG00000196656	7.41E-05	0.00022075	-0.715637586	M1	Female	trans
cg18301136_EEF1A1P6	7.41E-05	0.000220751	-0.562467647	M1	Female	trans
cg01861555_PPIAP87	7.41E-05	0.000220756	-0.355959665	M1	Female	trans
cg14167033_PPIAP13	7.41E-05	0.000220759	-0.605312728	M1	Female	trans
cg24304928_SETD5	7.41E-05	0.000220773	-0.389777839	M1	Female	trans
cg16172923_ENSG00000236957	7.41E-05	0.000220774	-0.443443925	M1	Female	trans
cg10284638_TRIM72	7.41E-05	0.000220776	-0.286836116	M1	Female	trans
cg00569101_LINC02870	7.41E-05	0.000220777	-0.363654863	M1	Female	trans
cg26621805_RPL29P28	7.41E-05	0.000220777	-0.503819424	M1	Female	trans
cg26621805_LINC01103	7.41E-05	0.000220777	-0.43797003	M1	Female	trans
cg10040153_IMPG1	7.41E-05	0.000220777	-0.589684767	M1	Female	trans
cg20229555_RALYL	7.41E-05	0.000220778	-0.653173681	M1	Female	trans
cg22959137_UBBP3	7.41E-05	0.000220779	0.730043839	M1	Female	trans
cg01093934_AMY1C	7.41E-05	0.000220779	-0.450204243	M1	Female	trans
cg11619434_ENSG00000213045	7.41E-05	0.000220779	-0.454000769	M1	Female	trans
cg18955295_LAMC3	7.41E-05	0.000220779	-0.232227538	M1	Female	trans
cg19077165_IGHV3-33	7.41E-05	0.000220779	-0.212749426	M1	Female	trans
cg06578063_ENSG00000226812	7.41E-05	0.000220779	-0.597257063	M1	Female	trans
cg10842456_ENSG00000230260	7.41E-05	0.000220779	-0.445998261	M1	Female	trans
cg00628648_RN7SL567P	7.41E-05	0.000220779	-0.527001437	M1	Female	trans
cg10625365_FBLIM1P1	7.41E-05	0.000220779	0.466608594	M1	Female	trans
cg10625365_ENSG00000226280	7.41E-05	0.000220779	0.460265684	M1	Female	trans
cg10625365_RNU6-535P	7.41E-05	0.000220779	0.657435643	M1	Female	trans
cg10625365_OR51A1P	7.41E-05	0.000220779	0.657435643	M1	Female	trans
cg10625365_LINC00523	7.41E-05	0.000220779	0.657435643	M1	Female	trans
cg10625365_MIR320D2	7.41E-05	0.000220779	0.657435643	M1	Female	trans
cg10625365_ENSG00000233805	7.41E-05	0.000220779	0.657435643	M1	Female	trans
cg26340737_AMELY	7.41E-05	0.00022078	0.579547057	M1	Female	trans
cg23296792_ARHGAP42P3	7.41E-05	0.00022078	0.535133086	M1	Female	trans
cg07879897_MIR1238	7.41E-05	0.000220781	0.720072829	M1	Female	trans
cg17608345_RNU6-987P	7.41E-05	0.000220781	-0.401673934	M1	Female	trans
cg20313696_CHRND	7.41E-05	0.000220786	-0.524538282	M1	Female	trans
cg14171621_MRPL35P4	7.41E-05	0.000220786	-0.269985524	M1	Female	trans
cg00264578_SSBP3P2	7.41E-05	0.000220786	-0.511590186	M1	Female	trans
cg13920792_ENSG00000227068	7.41E-05	0.000220786	-0.392464319	M1	Female	trans
cg15564871_ENSG00000227061	7.41E-05	0.000220787	-0.534483081	M1	Female	trans
cg20667709_LINC01738	7.41E-05	0.000220788	-0.605339797	M1	Female	trans
cg19773385_SKP1P1	7.41E-05	0.000220789	-0.486824111	M1	Female	trans
cg21200382_AURKC	7.41E-05	0.000220791	1.308311633	M1	Female	trans
cg05128201_FOS	7.41E-05	0.000220793	-0.640734023	M1	Female	trans
cg25855415_LY6E	7.41E-05	0.000220797	0.52648217	M1	Female	trans
cg12612309_NTS	7.41E-05	0.000220798	-0.552806194	M1	Female	trans
cg11314630_ENSG00000184906	7.41E-05	0.000220798	-0.69039771	M1	Female	trans
cg25399148_SNORD115-39	7.41E-05	0.000220798	-0.413784632	M1	Female	trans
cg17348378_RPL30P4	7.41E-05	0.000220798	-0.388170561	M1	Female	trans
cg12034111_LINC01526	7.41E-05	0.000220798	-0.529894018	M1	Female	trans
cg02917659_RHBDF1P1	7.41E-05	0.000220801	-0.542274554	M1	Female	trans
cg24479590_ENSG00000216285	7.41E-05	0.000220806	-0.528939041	M1	Female	trans
cg20615820_SAMD9L	7.41E-05	0.000220807	-0.470357768	M1	Female	trans
cg01012966_RPL12P2	7.41E-05	0.000220811	-0.415078628	M1	Female	trans
cg10659736_DPEP3	7.41E-05	0.000220811	-0.390222704	M1	Female	trans
cg10261952_ATP6V0CP3	7.41E-05	0.000220812	-0.416515069	M1	Female	trans
cg00509649_ENSG00000240774	7.41E-05	0.000220812	-0.659780986	M1	Female	trans
cg07335671_RNA5SP328	7.41E-05	0.000220813	-0.711958068	M1	Female	trans
cg08061367_WFDC1	7.41E-05	0.000220813	-0.39229599	M1	Female	trans
cg12571007_PLCH1	7.41E-05	0.000220813	-0.382758845	M1	Female	trans
cg24016523_ENSG00000233739	7.41E-05	0.000220816	-0.55492417	M1	Female	trans
cg07591603_TRAV6	7.41E-05	0.000220816	-0.808219438	M1	Female	trans
cg02931193_TMTC1	7.41E-05	0.000220821	-0.567917467	M1	Female	trans
cg15883884_RNU4-88P	7.41E-05	0.000220823	-0.412457061	M1	Female	trans
cg02002217_TRAV23DV6	7.41E-05	0.000220824	-0.498893867	M1	Female	trans
cg06139006_ENSG00000223602	7.41E-05	0.000220828	-0.448618422	M1	Female	trans
cg06415304_RNU7-106P	7.41E-05	0.00022083	-0.741865886	M1	Female	trans
cg22786154_PIPOX	7.41E-05	0.000220845	-0.463565588	M1	Female	trans
cg24101364_MSRB3	7.41E-05	0.000220847	-0.498081169	M1	Female	trans
cg08176762_ENSG00000226956	7.41E-05	0.000220848	-0.527666915	M1	Female	trans
cg25855415_PSCA	7.41E-05	0.000220848	0.449557963	M1	Female	trans
cg03834478_PHBP11	7.41E-05	0.000220848	0.585721531	M1	Female	trans
cg18455405_CPLX4	7.41E-05	0.000220848	-0.35175809	M1	Female	trans
cg20491223_SATB2	7.41E-05	0.000220848	0.548965453	M1	Female	trans
cg24046884_SMIM23	7.41E-05	0.000220854	-0.525405451	M1	Female	trans
cg01346252_IGLV4-3	7.41E-05	0.000220854	-0.444952074	M1	Female	trans
cg20571761_FPR3	7.41E-05	0.000220854	-0.534250589	M1	Female	trans
cg02590715_TF	7.41E-05	0.000220854	-0.394690416	M1	Female	trans
cg04307318_PDE11A-AS1	7.41E-05	0.000220854	-0.602884731	M1	Female	trans
cg20870820_ENSG00000236775	7.41E-05	0.000220854	-0.684942778	M1	Female	trans
cg16314089_ENSG00000203565	7.41E-05	0.000220857	0.620964787	M1	Female	trans
cg13168050_S100A13	7.41E-05	0.000220857	-0.576825791	M1	Female	trans
cg23151860_MIR2113	7.41E-05	0.000220857	-0.339566243	M1	Female	trans
cg23151860_RNA5SP38	7.41E-05	0.000220857	-0.66768191	M1	Female	trans
cg23151860_RN7SL278P	7.41E-05	0.000220857	-0.426405205	M1	Female	trans
cg23151860_ENSG00000198211	7.41E-05	0.000220857	-0.66768191	M1	Female	trans
cg23151860_ENSG00000223422	7.41E-05	0.000220857	-0.473880783	M1	Female	trans
cg23151860_ENSG00000232408	7.41E-05	0.000220857	-0.299485109	M1	Female	trans
cg23151860_ENSG00000238162	7.41E-05	0.000220857	-0.473880783	M1	Female	trans
cg23151860_LINC01015	7.41E-05	0.000220857	-0.598970219	M1	Female	trans
cg11478335_SLC32A1	7.41E-05	0.000220858	-0.541269751	M1	Female	trans
cg13781609_RNU4-65P	7.41E-05	0.000220858	-0.511323864	M1	Female	trans
cg12774454_RNU2-11P	7.41E-05	0.000220858	-0.472405985	M1	Female	trans
cg00064255_RN7SL38P	7.41E-05	0.000220858	0.788940235	M1	Female	trans
cg11282828_HYI-AS1	7.41E-05	0.000220858	-0.62183852	M1	Female	trans
cg24166175_RPS20P10	7.41E-05	0.000220862	-0.41130162	M1	Female	trans
cg03894102_LINC02331	7.41E-05	0.000220862	-0.469445255	M1	Female	trans
cg20369573_ENSG00000217805	7.41E-05	0.000220862	-0.390967586	M1	Female	trans
cg24665807_ENSG00000236206	7.41E-05	0.000220862	-0.540328034	M1	Female	trans
cg09162333_ZBTB46	7.41E-05	0.000220862	-0.596878235	M1	Female	trans
cg07994735_SIRPG	7.41E-05	0.000220864	-0.585358171	M1	Female	trans
cg13127920_MEP1B	7.41E-05	0.00022087	-0.507148788	M1	Female	trans
cg26594488_ENSG00000236478	7.41E-05	0.000220873	-0.452479791	M1	Female	trans
cg00199007_PKP3	7.41E-05	0.000220874	-0.499452202	M1	Female	trans
cg20035380_RNU6-526P	7.41E-05	0.000220876	-0.51977026	M1	Female	trans
cg01724587_ENSG00000230848	7.41E-05	0.000220877	-0.464620021	M1	Female	trans
cg06026616_PTP4A1P3	7.41E-05	0.000220886	-0.519741557	M1	Female	trans
cg15333688_LINCMD1	7.41E-05	0.000220889	-0.470618399	M1	Female	trans
cg19412031_ENSG00000227863	7.41E-05	0.000220892	0.528826689	M1	Female	trans
cg15275758_ENSG00000189316	7.41E-05	0.000220894	-0.540117387	M1	Female	trans
cg22190299_FBLN2	7.41E-05	0.000220895	-0.618291525	M1	Female	trans
cg14086933_MUC4	7.41E-05	0.000220895	-0.518835105	M1	Female	trans
cg10664162_PARP9	7.41E-05	0.000220895	-0.690636399	M1	Female	trans
cg15712821_SNORD113-9	7.41E-05	0.000220895	-0.451995208	M1	Female	trans
cg08779982_ENSG00000241754	7.41E-05	0.000220896	-0.652296731	M1	Female	trans
cg23888215_SNORD99	7.41E-05	0.000220896	-0.437693214	M1	Female	trans
cg17733194_OR13C8	7.41E-05	0.000220896	0.5853492	M1	Female	trans
cg23475480_ENSG00000225884	7.41E-05	0.0002209	-0.454863167	M1	Female	trans
cg24186114_ENSG00000229905	7.42E-05	0.000220903	-0.640285079	M1	Female	trans
cg16630482_ENSG00000227034	7.42E-05	0.000220903	0.395195007	M1	Female	trans
cg07218995_HIGD1AP12	7.42E-05	0.000220903	-0.546261176	M1	Female	trans
cg12846784_ENSG00000232166	7.42E-05	0.000220904	-0.428080422	M1	Female	trans
cg01140711_C21orf62	7.42E-05	0.000220904	0.514594781	M1	Female	trans
cg20785758_RNU6-665P	7.42E-05	0.000220905	-0.541963141	M1	Female	trans
cg13703714_ENSG00000224375	7.42E-05	0.00022091	-0.431553768	M1	Female	trans
cg02858625_OR7E140P	7.42E-05	0.00022091	-0.579275391	M1	Female	trans
cg06736785_NFKBIL1	7.42E-05	0.000220914	-0.559631591	M1	Female	trans
cg00325112_USP9YP28	7.42E-05	0.000220914	-0.465140997	M1	Female	trans
cg14516589_ENSG00000224469	7.42E-05	0.000220915	-0.248290025	M1	Female	trans
cg22394530_IGKV1D-27	7.42E-05	0.000220917	-0.265761322	M1	Female	trans
cg21806090_PIEZO1P1	7.42E-05	0.000220917	-0.553198146	M1	Female	trans
cg04343263_KRTAP13-5P	7.42E-05	0.000220922	-0.406957982	M1	Female	trans
cg06544239_URAD	7.42E-05	0.000220923	-0.427456669	M1	Female	trans
cg03851043_ENSG00000230617	7.42E-05	0.000220926	-0.335453756	M1	Female	trans
cg08849558_ENSG00000225148	7.42E-05	0.000220927	0.518276241	M1	Female	trans
cg16601957_ANKRD44	7.42E-05	0.000220929	-0.474479479	M1	Female	trans
cg09929408_KCNQ1DN	7.42E-05	0.000220929	-0.454239347	M1	Female	trans
cg02281699_ERCC5	7.42E-05	0.00022093	-0.516146091	M1	Female	trans
cg08048178_VSIG1	7.42E-05	0.000220931	-0.318045669	M1	Female	trans
cg02990361_SPNS2	7.42E-05	0.000220931	0.543228164	M1	Female	trans
cg19242610_IGHG2	7.42E-05	0.000220935	-0.501031413	M1	Female	trans
cg11155090_HCN1	7.42E-05	0.000220937	-0.543322402	M1	Female	trans
cg25079651_CTRL	7.42E-05	0.000220939	-0.621725834	M1	Female	trans
cg05258937_SNORA71D	7.42E-05	0.000220942	-0.550289057	M1	Female	trans
cg08764590_OR2AP1	7.42E-05	0.000220946	-0.519818346	M1	Female	trans
cg23058319_CDC25C	7.42E-05	0.000220947	-0.531282916	M1	Female	trans
cg10530063_ENSG00000230080	7.42E-05	0.000220947	0.424756628	M1	Female	trans
cg20695805_LMO7DN	7.42E-05	0.000220947	0.505794139	M1	Female	trans
cg16975684_HMGN1P20	7.42E-05	0.000220947	-0.47786634	M1	Female	trans
cg10324032_SLC7A5	7.42E-05	0.000220952	-0.329669456	M1	Female	trans
cg06449486_BMS1P13	7.42E-05	0.000220957	0.415612064	M1	Female	trans
cg10666167_KRT8P20	7.42E-05	0.000220961	-0.56388377	M1	Female	trans
cg06757994_FER1L6-AS1	7.42E-05	0.000220961	-0.336234128	M1	Female	trans
cg19380371_ICOS	7.42E-05	0.000220965	-0.510952786	M1	Female	trans
cg14354168_ENSG00000235390	7.42E-05	0.000220969	-0.363183155	M1	Female	trans
cg01538049_ENSG00000226899	7.42E-05	0.000220969	-0.602397545	M1	Female	trans
cg09999324_SSX3	7.42E-05	0.000220974	-0.32964128	M1	Female	trans
cg06736785_HMGA1	7.42E-05	0.000220975	-0.527960092	M1	Female	trans
cg06743283_PF4V1	7.42E-05	0.000220986	-0.444194437	M1	Female	trans
cg25168653_ABCB5	7.42E-05	0.000220987	0.715193221	M1	Female	trans
cg17121694_RNU6-1279P	7.42E-05	0.000220989	-0.431829561	M1	Female	trans
cg19787076_RNU6-160P	7.42E-05	0.000220993	-0.27929512	M1	Female	trans
cg26149131_PLEKHH1	7.42E-05	0.000220994	0.353228104	M1	Female	trans
cg07048094_LCN8	7.42E-05	0.000220994	-0.467208767	M1	Female	trans
cg18343923_BOD1L2	7.42E-05	0.000220995	-0.522612632	M1	Female	trans
cg04170238_VPS13A-AS1	7.42E-05	0.000220997	-0.359086213	M1	Female	trans
cg00232388_KYNU	7.42E-05	0.000221002	-0.698678297	M1	Female	trans
cg11889058_STMND1	7.42E-05	0.000221007	-0.443138017	M1	Female	trans
cg07196688_OR6M1	7.42E-05	0.000221007	-0.489512862	M1	Female	trans
cg06803261_GAPDHP69	7.42E-05	0.000221007	-0.523377923	M1	Female	trans
cg11478335_ENSG00000223719	7.42E-05	0.00022101	-0.577601033	M1	Female	trans
cg09162333_VPS51	7.42E-05	0.000221011	-0.569183357	M1	Female	trans
cg21525498_QPCT	7.42E-05	0.000221012	-0.662945759	M1	Female	trans
cg24004951_ENSG00000230051	7.42E-05	0.000221015	-0.532365544	M1	Female	trans
cg08678000_SPATA31A1	7.42E-05	0.000221016	-0.444332487	M1	Female	trans
cg08945452_S100A11P5	7.42E-05	0.000221023	0.27554705	M1	Female	trans
cg27056165_ALDH16A1	7.42E-05	0.000221025	0.783837095	M1	Female	trans
cg20601192_VTA1P1	7.42E-05	0.000221032	-0.684008348	M1	Female	trans
cg14590070_OR5AW1P	7.42E-05	0.000221032	-0.706231174	M1	Female	trans
cg07397185_ENSG00000232296	7.42E-05	0.000221032	-0.607040323	M1	Female	trans
cg09476440_NGRN	7.42E-05	0.000221035	0.451257532	M1	Female	trans
cg06301252_RPL10P7	7.42E-05	0.000221038	-0.612382109	M1	Female	trans
cg12877532_SNORD35B	7.42E-05	0.000221038	-0.493099049	M1	Female	trans
cg06322601_THAP8	7.42E-05	0.000221039	-0.410525539	M1	Female	trans
cg16515500_DSE	7.42E-05	0.000221046	-0.670263272	M1	Female	trans
cg25366472_ENSG00000225411	7.42E-05	0.000221047	-0.461253828	M1	Female	trans
cg24004951_ENSG00000227726	7.42E-05	0.000221049	-0.371691867	M1	Female	trans
cg14924064_MALRD1	7.42E-05	0.00022105	0.378749755	M1	Female	trans
cg08012663_ENSG00000225612	7.42E-05	0.00022105	-0.470198718	M1	Female	trans
cg12419862_CNOT7P2	7.42E-05	0.000221052	0.422452623	M1	Female	trans
cg10905987_ENSG00000177596	7.42E-05	0.000221054	-0.488793869	M1	Female	trans
cg25505551_MTND2P12	7.42E-05	0.000221054	-0.438054182	M1	Female	trans
cg22702814_LRRC8C	7.42E-05	0.000221057	-0.419044964	M1	Female	trans
cg09272186_VDAC1P3	7.42E-05	0.000221057	-0.469536406	M1	Female	trans
cg04665311_CD36	7.42E-05	0.000221057	-0.541425433	M1	Female	trans
cg01008267_RPL32P9	7.42E-05	0.000221061	-0.616121369	M1	Female	trans
cg01917321_ENSG00000229203	7.42E-05	0.000221061	-0.58155752	M1	Female	trans
cg26739975_THEG	7.42E-05	0.000221061	0.678863511	M1	Female	trans
cg17958291_VARS2	7.42E-05	0.000221061	-0.490995789	M1	Female	trans
cg14850837_GAPDHP25	7.42E-05	0.000221063	-0.499195916	M1	Female	trans
cg21659084_ENSG00000217495	7.42E-05	0.000221065	-0.611501537	M1	Female	trans
cg26034147_ADGRG4	7.42E-05	0.000221067	-0.481702415	M1	Female	trans
cg04296540_HMGB1P17	7.42E-05	0.000221069	0.501028938	M1	Female	trans
cg10796022_SSTR1	7.42E-05	0.000221069	-0.514087513	M1	Female	trans
cg09074299_OR7E26P	7.42E-05	0.000221073	-0.484506324	M1	Female	trans
cg05835309_ZIC5	7.42E-05	0.000221073	-0.175737964	M1	Female	trans
cg14815329_CPVL	7.42E-05	0.000221073	-0.489996457	M1	Female	trans
cg11500903_STAP1	7.42E-05	0.000221076	-0.666505607	M1	Female	trans
cg03910065_ENSG00000238039	7.42E-05	0.000221076	0.373802358	M1	Female	trans
cg20601192_MTND4LP17	7.42E-05	0.000221078	-0.537418018	M1	Female	trans
cg12553365_ENSG00000233577	7.42E-05	0.000221078	-0.5253317	M1	Female	trans
cg20602786_NANOGP1	7.42E-05	0.000221078	-0.611583358	M1	Female	trans
cg16626067_ANKRD9	7.42E-05	0.000221082	-0.612270603	M1	Female	trans
cg19203369_SPHKAP	7.42E-05	0.000221085	0.420917024	M1	Female	trans
cg03598801_RNU4-55P	7.42E-05	0.000221087	-0.413681693	M1	Female	trans
cg04515996_LAMA3	7.42E-05	0.000221087	0.406818041	M1	Female	trans
cg14345154_MRPL50P1	7.42E-05	0.000221088	-0.632131477	M1	Female	trans
cg17709522_RNA5SP202	7.42E-05	0.000221089	-0.625426967	M1	Female	trans
cg15157699_OR6K3	7.42E-05	0.000221091	-0.7868862	M1	Female	trans
cg23806703_KIF13A	7.42E-05	0.000221093	-0.511872148	M1	Female	trans
cg20571761_ARHGAP25	7.42E-05	0.000221097	-0.530713294	M1	Female	trans
cg18198306_CDV3P1	7.42E-05	0.000221105	0.75719991	M1	Female	trans
cg26170855_DEFB4A	7.42E-05	0.000221107	-0.68660908	M1	Female	trans
cg02701825_CDH2	7.42E-05	0.000221109	-0.685035612	M1	Female	trans
cg16959364_KLF13	7.42E-05	0.000221111	-0.418813563	M1	Female	trans
cg23145472_HAGLR	7.42E-05	0.000221112	0.579405102	M1	Female	trans
cg10988411_KRTAP13-3	7.42E-05	0.000221112	-0.503846025	M1	Female	trans
cg03119028_SNORA74B	7.42E-05	0.000221113	0.493734289	M1	Female	trans
cg04665311_OGDHL	7.42E-05	0.000221115	-0.539070943	M1	Female	trans
cg04492287_SF3A2	7.42E-05	0.000221117	-0.531962669	M1	Female	trans
cg10266648_MEG3	7.42E-05	0.000221118	-0.538571404	M1	Female	trans
cg23475480_IRX4	7.42E-05	0.000221119	-0.469676671	M1	Female	trans
cg03859614_ZNF619P1	7.42E-05	0.00022112	-0.38388038	M1	Female	trans
cg04639241_SLC18A1	7.42E-05	0.000221123	-0.365283788	M1	Female	trans
cg15032304_ENSG00000234296	7.42E-05	0.000221124	-0.360349726	M1	Female	trans
cg20683445_TNFSF9	7.42E-05	0.000221126	-0.381750639	M1	Female	trans
cg14086880_RPL4P1	7.43E-05	0.000221131	-0.385719845	M1	Female	trans
cg17097571_TDO2	7.43E-05	0.000221131	0.364594495	M1	Female	trans
cg20695805_TMC1	7.43E-05	0.000221132	0.468654589	M1	Female	trans
cg20223162_FOCAD-AS1	7.43E-05	0.000221134	0.499817375	M1	Female	trans
cg23805120_LINC02527	7.43E-05	0.000221134	-0.513394621	M1	Female	trans
cg17266780_RNU6-804P	7.43E-05	0.000221135	-0.517006386	M1	Female	trans
cg02202484_OR2H2	7.43E-05	0.000221139	-0.443286709	M1	Female	trans
cg21156812_MEMO1P1	7.43E-05	0.00022114	-0.519486064	M1	Female	trans
cg15157699_ENSG00000239683	7.43E-05	0.000221152	-0.608966302	M1	Female	trans
cg15542496_CMKLR1	7.43E-05	0.000221152	-0.508217084	M1	Female	trans
cg05338066_HLA-U	7.43E-05	0.000221152	0.381288963	M1	Female	trans
cg17951166_IER5L	7.43E-05	0.000221153	-0.533897106	M1	Female	trans
cg16115588_ENSG00000240441	7.43E-05	0.000221155	0.636969081	M1	Female	trans
cg02695042_OR7E53P	7.43E-05	0.000221155	0.43263875	M1	Female	trans
cg16562709_KRT12	7.43E-05	0.000221155	-0.509889141	M1	Female	trans
cg15542496_IL12RB2	7.43E-05	0.000221155	-0.49550856	M1	Female	trans
cg20802509_ADCY4	7.43E-05	0.000221156	-0.443379633	M1	Female	trans
cg20237815_GNAT1	7.43E-05	0.000221157	-0.637500656	M1	Female	trans
cg11935063_RNA5S5	7.43E-05	0.000221159	-0.592478807	M1	Female	trans
cg10959048_KCNJ1	7.43E-05	0.000221165	-0.48091115	M1	Female	trans
cg02303400_TRBV29OR9-2	7.43E-05	0.000221165	-0.450768304	M1	Female	trans
cg09693106_BAK1P1	7.43E-05	0.000221171	-0.512055475	M1	Female	trans
cg11619434_METTL7B	7.43E-05	0.000221176	-0.354810507	M1	Female	trans
cg26586804_ENSG00000229957	7.43E-05	0.000221177	-0.388099071	M1	Female	trans
cg14733725_ENSG00000238158	7.43E-05	0.00022118	-0.447635224	M1	Female	trans
cg07521193_RARRES2P3	7.43E-05	0.00022118	-0.487050664	M1	Female	trans
cg14303122_LINC00844	7.43E-05	0.000221181	0.572742286	M1	Female	trans
cg05732866_ENSG00000229418	7.43E-05	0.000221181	-0.53214783	M1	Female	trans
cg27065225_TH	7.43E-05	0.000221181	-0.584491932	M1	Female	trans
cg06290904_ENSG00000229002	7.43E-05	0.000221183	0.317140641	M1	Female	trans
cg16792066_MIR4435-2HG	7.43E-05	0.000221183	0.355055885	M1	Female	trans
cg19640231_ENSG00000100101	7.43E-05	0.000221185	-0.339118963	M1	Female	trans
cg09855983_ENSG00000226268	7.43E-05	0.000221188	-0.404504542	M1	Female	trans
cg22827011_ENSG00000241828	7.43E-05	0.000221188	-0.659806695	M1	Female	trans
cg18966920_ACSM6	7.43E-05	0.000221189	-0.558674078	M1	Female	trans
cg15541606_SEC14L2	7.43E-05	0.000221192	0.545206428	M1	Female	trans
cg20070837_ADI1P1	7.43E-05	0.000221194	-0.557778819	M1	Female	trans
cg22314681_SNORD41	7.43E-05	0.000221195	-0.456488653	M1	Female	trans
cg08073629_NFIL3	7.43E-05	0.000221201	-0.448785695	M1	Female	trans
cg02931193_C13orf42	7.43E-05	0.000221202	-0.617061852	M1	Female	trans
cg22291003_PGAM1P4	7.43E-05	0.000221202	-0.607619945	M1	Female	trans
cg25271009_KCNG4	7.43E-05	0.000221202	-0.387630656	M1	Female	trans
cg11218915_EEF1DP5	7.43E-05	0.000221203	-0.534872169	M1	Female	trans
cg16856722_ENSG00000234287	7.43E-05	0.000221205	-0.551744334	M1	Female	trans
cg09575750_C9	7.43E-05	0.000221208	-0.521445925	M1	Female	trans
cg16792066_ADM5	7.43E-05	0.000221211	0.384291625	M1	Female	trans
cg01019631_ENSG00000224529	7.43E-05	0.000221212	-0.575720311	M1	Female	trans
cg25010115_RNU6-194P	7.43E-05	0.000221212	-0.463315759	M1	Female	trans
cg20689962_STBD1	7.43E-05	0.000221214	0.447142335	M1	Female	trans
cg13095300_LPL	7.43E-05	0.000221217	-0.575608543	M1	Female	trans
cg20313696_DIAPH3	7.43E-05	0.000221217	-0.591111293	M1	Female	trans
cg24186114_TRHDE-AS1	7.43E-05	0.000221217	-0.618107931	M1	Female	trans
cg08044704_LINC00884	7.43E-05	0.000221217	-0.555257074	M1	Female	trans
cg09298628_PTF1A	7.43E-05	0.00022122	-0.518963373	M1	Female	trans
cg15197135_PAFAH1B1P2	7.43E-05	0.00022122	-0.38410325	M1	Female	trans
cg12878716_BIK	7.43E-05	0.000221222	-0.76132484	M1	Female	trans
cg09855983_NYAP2	7.43E-05	0.000221227	-0.536624587	M1	Female	trans
cg12878716_PROSER2	7.43E-05	0.000221228	-0.854534684	M1	Female	trans
cg11325968_PPIAP78	7.43E-05	0.000221236	-0.239281838	M1	Female	trans
cg13560919_ZNF692	7.43E-05	0.000221237	0.414567362	M1	Female	trans
cg04487202_NR4A3	7.43E-05	0.000221239	-0.619453714	M1	Female	trans
cg02288294_PHBP8	7.43E-05	0.000221239	-0.428083578	M1	Female	trans
cg08776711_ICAM1	7.43E-05	0.000221239	-0.534464723	M1	Female	trans
cg09162333_MIB2	7.43E-05	0.000221242	-0.563037119	M1	Female	trans
cg20505445_CEP295NL	7.43E-05	0.000221243	-0.601418247	M1	Female	trans
cg04751533_RNU6-1208P	7.43E-05	0.000221245	-0.37958166	M1	Female	trans
cg11731590_CHRM2	7.43E-05	0.000221247	-0.453954651	M1	Female	trans
cg18104920_TRAJ50	7.43E-05	0.00022125	-0.398835893	M1	Female	trans
cg09575750_MALT1	7.43E-05	0.00022125	-0.510021214	M1	Female	trans
cg15084390_ERCC8-AS1	7.43E-05	0.000221263	0.454236579	M1	Female	trans
cg04365481_CCDC173	7.43E-05	0.000221264	0.502413938	M1	Female	trans
cg15157699_RN7SL566P	7.43E-05	0.000221264	-0.639806234	M1	Female	trans
cg05847731_OR5H7P	7.43E-05	0.000221264	-0.479340074	M1	Female	trans
cg05847731_EIF4EBP2P1	7.43E-05	0.000221264	-0.479340074	M1	Female	trans
cg11314630_LINC00690	7.43E-05	0.000221264	-0.409940038	M1	Female	trans
cg15627464_SLC35D3	7.43E-05	0.000221267	0.598073677	M1	Female	trans
cg20695805_RNF223	7.43E-05	0.000221269	0.538468266	M1	Female	trans
cg16959364_ZBTB12BP	7.43E-05	0.000221271	-0.415271611	M1	Female	trans
cg08826152_ENSG00000240774	7.43E-05	0.000221277	-0.647657378	M1	Female	trans
cg00077738_ENSG00000235510	7.43E-05	0.000221279	-0.373603784	M1	Female	trans
cg15099537_RNF149	7.43E-05	0.00022128	-0.584655585	M1	Female	trans
cg04492287_MOSPD3	7.43E-05	0.000221281	-0.532856491	M1	Female	trans
cg12968518_FAM189A1	7.43E-05	0.000221283	0.806622071	M1	Female	trans
cg03747858_SNORD115-43	7.43E-05	0.000221283	-0.523998201	M1	Female	trans
cg15031917_ASB2	7.43E-05	0.000221285	0.512999937	M1	Female	trans
cg20966423_SPATA31E1	7.43E-05	0.000221285	0.518648678	M1	Female	trans
cg23806703_ENSG00000226971	7.43E-05	0.000221285	-0.492263595	M1	Female	trans
cg18251222_ATP5MC2P1	7.43E-05	0.000221285	0.585686601	M1	Female	trans
cg06627950_ATF3	7.43E-05	0.000221285	-0.517235249	M1	Female	trans
cg09016212_OR13G1	7.43E-05	0.000221288	0.641264246	M1	Female	trans
cg03106914_BOD1L2	7.43E-05	0.00022129	-0.470993634	M1	Female	trans
cg09022213_RPL12P43	7.43E-05	0.00022129	0.550840318	M1	Female	trans
cg04152562_LDHAP2	7.43E-05	0.000221291	-0.592763563	M1	Female	trans
cg26307193_UCK1	7.43E-05	0.000221292	-0.464105003	M1	Female	trans
cg17121694_RN7SL174P	7.43E-05	0.000221292	-0.378359017	M1	Female	trans
cg07979752_ENSG00000236162	7.43E-05	0.000221292	0.559824434	M1	Female	trans
cg14981532_KLRG2	7.43E-05	0.000221292	-0.478850526	M1	Female	trans
cg26258846_RNA5S14	7.43E-05	0.000221293	0.710924836	M1	Female	trans
cg03146219_APOL5	7.43E-05	0.000221293	-0.387438354	M1	Female	trans
cg24561753_RNA5SP144	7.43E-05	0.000221293	-0.621340092	M1	Female	trans
cg03220912_RNF144B	7.43E-05	0.000221294	-0.423531551	M1	Female	trans
cg14335687_RPS29P22	7.43E-05	0.000221294	-0.533374764	M1	Female	trans
cg17522386_RNA5SP139	7.43E-05	0.000221294	-0.43319062	M1	Female	trans
cg21337411_SSTR1	7.43E-05	0.000221295	-0.755705057	M1	Female	trans
cg16794862_RNU1-149P	7.43E-05	0.000221295	-0.711650778	M1	Female	trans
cg13814351_ANKRD18B	7.43E-05	0.000221296	0.532371357	M1	Female	trans
cg01140711_Y_RNA	7.43E-05	0.000221298	0.520867575	M1	Female	trans
cg16551849_UNC5A	7.43E-05	0.000221299	-0.854147087	M1	Female	trans
cg12426214_UQCRHP4	7.43E-05	0.000221299	-0.43769929	M1	Female	trans
cg17714861_APOBR	7.43E-05	0.000221299	-0.406012514	M1	Female	trans
cg25181525_VHLL	7.43E-05	0.0002213	-0.516831126	M1	Female	trans
cg09809224_ACTL11P	7.43E-05	0.000221301	-0.724699932	M1	Female	trans
cg05392160_RXRG	7.43E-05	0.000221301	-0.399030208	M1	Female	trans
cg03277550_MTCYBP11	7.43E-05	0.000221302	-0.457436552	M1	Female	trans
cg15797223_ENO2	7.43E-05	0.000221303	0.794812292	M1	Female	trans
cg16185501_SLC45A3	7.43E-05	0.000221307	0.720836315	M1	Female	trans
cg22773831_LINC02090	7.43E-05	0.000221311	-0.387294063	M1	Female	trans
cg20190576_SCP2D1	7.43E-05	0.000221311	-0.605321088	M1	Female	trans
cg01915688_RNU7-141P	7.43E-05	0.000221311	-0.467593681	M1	Female	trans
cg19092163_LINC00844	7.43E-05	0.000221311	0.553909706	M1	Female	trans
cg20057147_LPP-AS1	7.43E-05	0.000221313	-0.387357212	M1	Female	trans
cg14902675_ENSG00000232749	7.43E-05	0.000221313	-0.495227751	M1	Female	trans
cg16278658_HOMER3	7.43E-05	0.000221314	-0.507751031	M1	Female	trans
cg18323824_ENSG00000205890	7.43E-05	0.000221315	-0.601776733	M1	Female	trans
cg16051415_RNU6-746P	7.43E-05	0.000221315	0.630581185	M1	Female	trans
cg12877532_C1orf54	7.43E-05	0.000221318	-0.461310062	M1	Female	trans
cg23099959_RPL11P5	7.43E-05	0.000221319	-0.683161571	M1	Female	trans
cg17454173_ENSG00000230551	7.43E-05	0.000221321	-0.469803163	M1	Female	trans
cg12372706_OR2T2	7.43E-05	0.000221324	-0.551820274	M1	Female	trans
cg08870845_SFTPA1	7.43E-05	0.000221325	-0.50932762	M1	Female	trans
cg25855415_NAA60	7.43E-05	0.000221325	0.491996488	M1	Female	trans
cg03469633_ENSG00000230516	7.43E-05	0.000221328	-0.436632765	M1	Female	trans
cg18447344_MIR26B	7.43E-05	0.000221328	-0.519691277	M1	Female	trans
cg12877532_MIR548I1	7.43E-05	0.000221328	-0.309997374	M1	Female	trans
cg17653352_LINC01342	7.43E-05	0.000221328	-0.580989285	M1	Female	trans
cg13362436_ENSG00000228540	7.43E-05	0.000221328	-0.491803499	M1	Female	trans
cg15970640_ENSG00000231902	7.43E-05	0.000221328	-0.558624727	M1	Female	trans
cg06372909_EMCN	7.44E-05	0.000221328	-0.463338438	M1	Female	trans
cg13921622_ENSG00000103200	7.44E-05	0.000221328	-0.507424331	M1	Female	trans
cg09472901_RNU6-1323P	7.44E-05	0.000221328	-0.570747331	M1	Female	trans
cg01053087_ENSG00000228206	7.44E-05	0.000221328	0.562118883	M1	Female	trans
cg11390842_PDCL3P3	7.44E-05	0.000221328	-0.53460779	M1	Female	trans
cg24232370_CTPS1	7.44E-05	0.000221328	-0.728626844	M1	Female	trans
cg22988305_PRR4	7.44E-05	0.000221328	-0.410541238	M1	Female	trans
cg25335258_LCE2D	7.44E-05	0.000221328	-0.600877171	M1	Female	trans
cg09476440_DNAJB2	7.44E-05	0.000221328	0.444282019	M1	Female	trans
cg09943035_ENPP7P2	7.44E-05	0.000221328	-0.4227133	M1	Female	trans
cg14588669_RNU1-65P	7.44E-05	0.000221328	-0.586399866	M1	Female	trans
cg14588669_RNA5SP375	7.44E-05	0.000221328	-0.41389735	M1	Female	trans
cg14588669_RN7SL304P	7.44E-05	0.000221328	-0.616744603	M1	Female	trans
cg14588669_RPS7P2	7.44E-05	0.000221328	-0.358744948	M1	Female	trans
cg14588669_RNU5F-6P	7.44E-05	0.000221328	-0.206948675	M1	Female	trans
cg14588669_LINC01826	7.44E-05	0.000221328	-0.616744603	M1	Female	trans
cg14588669_NPM1P28	7.44E-05	0.000221328	-0.616744603	M1	Female	trans
cg14588669_TAAR2	7.44E-05	0.000221328	-0.553274912	M1	Female	trans
cg14588669_DEFB106B	7.44E-05	0.000221328	-0.616744603	M1	Female	trans
cg14588669_GPN3P1	7.44E-05	0.000221328	-0.616744603	M1	Female	trans
cg14588669_CTBP2P6	7.44E-05	0.000221328	-0.616744603	M1	Female	trans
cg14588669_OR4X2	7.44E-05	0.000221328	-0.358744948	M1	Female	trans
cg14588669_OR8F1P	7.44E-05	0.000221328	-0.616744603	M1	Female	trans
cg14588669_GXYLT1P1	7.44E-05	0.000221328	-0.616744603	M1	Female	trans
cg14588669_RPL18AP17	7.44E-05	0.000221328	-0.616744603	M1	Female	trans
cg14588669_SPACA7	7.44E-05	0.000221328	-0.616744603	M1	Female	trans
cg14588669_RNASE11	7.44E-05	0.000221328	-0.616744603	M1	Female	trans
cg14588669_RPL9P6	7.44E-05	0.000221328	-0.616744603	M1	Female	trans
cg14588669_YRDCP3	7.44E-05	0.000221328	-0.616744603	M1	Female	trans
cg14588669_ENSG00000220240	7.44E-05	0.000221328	-0.616744603	M1	Female	trans
cg14588669_RN7SKP267	7.44E-05	0.000221328	-0.616744603	M1	Female	trans
cg14588669_ENSG00000227489	7.44E-05	0.000221328	-0.616744603	M1	Female	trans
cg14588669_ENSG00000228528	7.44E-05	0.000221328	-0.276637456	M1	Female	trans
cg14588669_ENSG00000230779	7.44E-05	0.000221328	-0.616744603	M1	Female	trans
cg14588669_ENSG00000231698	7.44E-05	0.000221328	-0.616744603	M1	Female	trans
cg14588669_ENSG00000232167	7.44E-05	0.000221328	-0.616744603	M1	Female	trans
cg14588669_ENSG00000234595	7.44E-05	0.000221328	-0.616744603	M1	Female	trans
cg14588669_ENSG00000235845	7.44E-05	0.000221328	-0.343283986	M1	Female	trans
cg14588669_ENSG00000237699	7.44E-05	0.000221328	-0.276637456	M1	Female	trans
cg14588669_ENSG00000237747	7.44E-05	0.000221328	-0.616744603	M1	Female	trans
cg14588669_ENSG00000242295	7.44E-05	0.000221328	-0.616744603	M1	Female	trans
cg14588669_MIR1285-2	7.44E-05	0.000221328	-0.437728521	M1	Female	trans
cg14588669_AIFM1P1	7.44E-05	0.000221328	-0.437728521	M1	Female	trans
cg14588669_LINC02418	7.44E-05	0.000221328	-0.437728521	M1	Female	trans
cg14588669_ENSG00000225280	7.44E-05	0.000221328	-0.437728521	M1	Female	trans
cg14588669_SALL4P2	7.44E-05	0.000221328	-0.437728521	M1	Female	trans
cg14588669_ENSG00000242222	7.44E-05	0.000221328	-0.437728521	M1	Female	trans
cg14588669_ENSG00000243296	7.44E-05	0.000221328	-0.437728521	M1	Female	trans
cg10374040_ENSG00000236013	7.44E-05	0.000221328	0.498323462	M1	Female	trans
cg26548239_ENSG00000224365	7.44E-05	0.00022133	-0.794613649	M1	Female	trans
cg10989862_NEK2P4	7.44E-05	0.00022133	-0.485122733	M1	Female	trans
cg10178621_ADCYAP1R1	7.44E-05	0.000221336	-0.271522426	M1	Female	trans
cg09404428_ENSG00000236304	7.44E-05	0.000221336	0.701365755	M1	Female	trans
cg16328558_KLHL40	7.44E-05	0.000221337	-0.451481794	M1	Female	trans
cg12356249_QRFPR	7.44E-05	0.000221338	-0.416369649	M1	Female	trans
cg20799095_ODF3L1	7.44E-05	0.000221339	-0.452440597	M1	Female	trans
cg00618271_CYP2T1P	7.44E-05	0.000221339	-0.545734144	M1	Female	trans
cg04707531_ENSG00000235713	7.44E-05	0.000221339	0.48213151	M1	Female	trans
cg16959364_ENSG00000231863	7.44E-05	0.000221343	-0.332020883	M1	Female	trans
cg20737909_ENSG00000227365	7.44E-05	0.000221349	0.726962492	M1	Female	trans
cg09788926_HYAL6P	7.44E-05	0.000221351	-0.509825964	M1	Female	trans
cg05767455_RPS19P7	7.44E-05	0.000221352	0.520651566	M1	Female	trans
cg12877532_CD96	7.44E-05	0.000221364	-0.432213396	M1	Female	trans
cg02917143_C16orf92	7.44E-05	0.000221365	-0.388296808	M1	Female	trans
cg24024505_FTLP15	7.44E-05	0.000221365	-0.362918654	M1	Female	trans
cg05761112_DHFRP3	7.44E-05	0.000221365	-0.672954663	M1	Female	trans
cg26329715_POLG	7.44E-05	0.000221367	-0.472438719	M1	Female	trans
cg23011666_MIR605	7.44E-05	0.000221369	-0.424121217	M1	Female	trans
cg20825109_CFAP221	7.44E-05	0.000221371	-0.552438934	M1	Female	trans
cg23622369_FAM90A21P	7.44E-05	0.000221375	0.601899677	M1	Female	trans
cg11760280_ACSM4	7.44E-05	0.000221378	-0.611977579	M1	Female	trans
cg02769058_ENSG00000226477	7.44E-05	0.000221379	-0.509289827	M1	Female	trans
cg17387571_ACP3	7.44E-05	0.000221379	-0.740102301	M1	Female	trans
cg10659736_THEG	7.44E-05	0.00022138	-0.557506758	M1	Female	trans
cg02493332_HSBP1P2	7.44E-05	0.00022138	-0.606653982	M1	Female	trans
cg13095300_ENSG00000233926	7.44E-05	0.00022138	-0.601923453	M1	Female	trans
cg24719938_RNU6-984P	7.44E-05	0.00022138	0.641166061	M1	Female	trans
cg08056069_MOXD1	7.44E-05	0.000221383	0.533122104	M1	Female	trans
cg25528916_SLC15A1	7.44E-05	0.000221388	0.476218787	M1	Female	trans
cg16959364_NPAS2-AS1	7.44E-05	0.000221389	-0.374318279	M1	Female	trans
cg06578063_COL11A2P1	7.44E-05	0.0002214	-0.462877628	M1	Female	trans
cg09562938_RN7SL68P	7.44E-05	0.000221401	-0.507754	M1	Female	trans
cg09162858_ENSG00000236864	7.44E-05	0.000221401	-0.49141591	M1	Female	trans
cg23422587_SCN1A-AS1	7.44E-05	0.000221401	0.477666076	M1	Female	trans
cg15125392_GAGE12D	7.44E-05	0.000221401	-0.38566924	M1	Female	trans
cg24890640_ENSG00000232286	7.44E-05	0.000221404	-0.63034608	M1	Female	trans
cg00892312_MIR1269A	7.44E-05	0.000221405	0.345509542	M1	Female	trans
cg14846514_PGAM1P3	7.44E-05	0.000221406	-0.38848752	M1	Female	trans
cg18701685_SNHG17	7.44E-05	0.000221407	0.378216464	M1	Female	trans
cg06400006_U8	7.44E-05	0.000221408	-0.573482516	M1	Female	trans
cg01293277_IRX4	7.44E-05	0.000221408	-0.471960851	M1	Female	trans
cg26329715_GOLGA6L11P	7.44E-05	0.000221408	0.512623326	M1	Female	trans
cg20683445_DPP9-AS1	7.44E-05	0.000221409	-0.41108203	M1	Female	trans
cg01751057_ENSG00000223966	7.44E-05	0.00022141	0.459497703	M1	Female	trans
cg25357918_MANSC4	7.44E-05	0.000221414	-0.506245884	M1	Female	trans
cg26725559_PCDH10	7.44E-05	0.000221417	-0.620280202	M1	Female	trans
cg05140703_SLC25A15P1	7.44E-05	0.00022142	-0.414951391	M1	Female	trans
cg03231326_ENSG00000231398	7.44E-05	0.00022142	-0.384131227	M1	Female	trans
cg10493879_RPL32P27	7.44E-05	0.00022142	-0.441559418	M1	Female	trans
cg09789229_CMTM1	7.44E-05	0.00022142	-0.608780003	M1	Female	trans
cg09929408_TRAV41	7.44E-05	0.00022142	-0.512169144	M1	Female	trans
cg07825114_LINC01192	7.44E-05	0.00022142	0.381191691	M1	Female	trans
cg24836826_NIPA2P2	7.44E-05	0.00022142	-0.439885483	M1	Female	trans
cg24836826_MIR1237	7.44E-05	0.00022142	-0.480311918	M1	Female	trans
cg24836826_SNORD115-37	7.44E-05	0.00022142	-0.294818544	M1	Female	trans
cg24836826_GAPDHP29	7.44E-05	0.00022142	-0.240155959	M1	Female	trans
cg24836826_LINC02790	7.44E-05	0.00022142	-0.535411559	M1	Female	trans
cg24836826_LCE2A	7.44E-05	0.00022142	-0.535411559	M1	Female	trans
cg24836826_LINC00606	7.44E-05	0.00022142	-0.535411559	M1	Female	trans
cg24836826_RNY4P28	7.44E-05	0.00022142	-0.535411559	M1	Female	trans
cg24836826_RNA5SP31	7.44E-05	0.00022142	-0.535411559	M1	Female	trans
cg24836826_SFPQP1	7.44E-05	0.00022142	-0.535411559	M1	Female	trans
cg24836826_ENSG00000224504	7.44E-05	0.00022142	-0.380003179	M1	Female	trans
cg24836826_ENSG00000226739	7.44E-05	0.00022142	-0.535411559	M1	Female	trans
cg24836826_ENSG00000228367	7.44E-05	0.00022142	-0.380003179	M1	Female	trans
cg24836826_DNM1P24	7.44E-05	0.00022142	-0.535411559	M1	Female	trans
cg22203300_ENSG00000205236	7.44E-05	0.000221422	-1.140280522	M1	Female	trans
cg03926165_TERF1P2	7.44E-05	0.000221422	-0.397553537	M1	Female	trans
cg11756968_ENSG00000203402	7.44E-05	0.000221422	-0.891025221	M1	Female	trans
cg06287371_ENSG00000240687	7.44E-05	0.000221422	-0.373165556	M1	Female	trans
cg19110931_CSF1	7.44E-05	0.000221424	-0.564975554	M1	Female	trans
cg11128983_LINC01363	7.44E-05	0.000221424	-0.404079517	M1	Female	trans
cg04544994_PLN	7.44E-05	0.000221433	-0.656994713	M1	Female	trans
cg24304928_PIGB	7.44E-05	0.000221433	-0.389808877	M1	Female	trans
cg11761102_KLF2	7.44E-05	0.000221437	-0.612905816	M1	Female	trans
cg04701257_SSU72P6	7.44E-05	0.000221441	-0.418089695	M1	Female	trans
cg04750027_EEF1B2	7.44E-05	0.000221447	-0.486620612	M1	Female	trans
cg24429037_ENSG00000237016	7.44E-05	0.000221453	-0.502685325	M1	Female	trans
cg15372372_FFAR2	7.44E-05	0.000221453	-0.480012504	M1	Female	trans
cg16496814_CIDEA	7.44E-05	0.000221464	-0.771129409	M1	Female	trans
cg02159489_KRT18P12	7.44E-05	0.000221464	-0.453782704	M1	Female	trans
cg13897388_LINC00518	7.44E-05	0.000221465	-0.530388035	M1	Female	trans
cg23070318_PAICSP6	7.44E-05	0.00022147	-0.49616681	M1	Female	trans
cg19431048_FABP7	7.44E-05	0.00022147	-0.77244695	M1	Female	trans
cg06832862_ENSG00000232736	7.44E-05	0.000221471	-0.318236977	M1	Female	trans
cg06560649_CACNA2D1-AS1	7.44E-05	0.000221472	-0.418840391	M1	Female	trans
cg06024364_LRRC39	7.44E-05	0.000221472	-0.422212452	M1	Female	trans
cg07715621_CCL8	7.44E-05	0.000221472	-0.536675123	M1	Female	trans
cg05492735_PDE4A	7.44E-05	0.000221479	-0.990214666	M1	Female	trans
cg04667681_ARGLU1	7.44E-05	0.000221484	-0.430381204	M1	Female	trans
cg20491223_TRBV11-2	7.44E-05	0.000221484	0.512103714	M1	Female	trans
cg09252970_MED15P4	7.44E-05	0.000221484	-0.658127303	M1	Female	trans
cg14669863_DDX39AP1	7.44E-05	0.00022149	0.432768632	M1	Female	trans
cg09471804_WDR4P2	7.44E-05	0.000221493	-0.335968652	M1	Female	trans
cg21186955_ENSG00000232557	7.44E-05	0.000221493	0.505563563	M1	Female	trans
cg24202000_SYT10	7.44E-05	0.000221494	-0.547905561	M1	Female	trans
cg09264206_LINC02138	7.44E-05	0.000221494	-0.582176746	M1	Female	trans
cg22568103_ENSG00000229261	7.44E-05	0.000221508	0.559285953	M1	Female	trans
cg12283040_ENSG00000224302	7.44E-05	0.000221508	-0.530977568	M1	Female	trans
cg20369573_ENSG00000235168	7.44E-05	0.00022151	-0.509118527	M1	Female	trans
cg01536547_PSMC1P11	7.44E-05	0.000221511	0.603846222	M1	Female	trans
cg27195402_GCNT1P4	7.44E-05	0.000221512	-0.476114753	M1	Female	trans
cg04208996_TMTC3	7.44E-05	0.000221518	-0.555838298	M1	Female	trans
cg27140058_ENSG00000228506	7.44E-05	0.000221519	0.602163025	M1	Female	trans
cg03423038_ZNF679	7.44E-05	0.00022152	1.031700712	M1	Female	trans
cg22016724_RNU6-893P	7.44E-05	0.00022152	-0.512293539	M1	Female	trans
cg05577657_ENSG00000231204	7.44E-05	0.000221522	-0.594073037	M1	Female	trans
cg11641097_OR6M1	7.44E-05	0.000221525	-0.400369454	M1	Female	trans
cg00077738_PSAT1P2	7.44E-05	0.000221527	-0.389431275	M1	Female	trans
cg15466595_CBLN1	7.44E-05	0.000221527	-0.380087129	M1	Female	trans
cg22541572_FGF7P4	7.44E-05	0.000221527	-0.619218355	M1	Female	trans
cg10470891_PAFAH1B2P1	7.44E-05	0.000221529	0.648178178	M1	Female	trans
cg26879339_ADAMTS6	7.44E-05	0.000221532	-0.403162955	M1	Female	trans
cg02251147_EGR1	7.44E-05	0.000221532	-0.575433632	M1	Female	trans
cg25890576_ENSG00000228835	7.45E-05	0.000221534	-0.496092082	M1	Female	trans
cg04365481_ANKDD1B	7.45E-05	0.000221534	0.474058176	M1	Female	trans
cg18477299_HLA-T	7.45E-05	0.00022154	-0.504409447	M1	Female	trans
cg05639937_RNU1-151P	7.45E-05	0.00022154	-0.338737629	M1	Female	trans
cg07173972_OR10G8	7.45E-05	0.000221541	0.482596033	M1	Female	trans
cg26397178_ZAR1	7.45E-05	0.000221542	-0.49743956	M1	Female	trans
cg12659158_GREM2	7.45E-05	0.000221542	-0.431628799	M1	Female	trans
cg06856169_ENSG00000235951	7.45E-05	0.000221543	0.531134544	M1	Female	trans
cg19115205_SPATA31D1	7.45E-05	0.000221543	-0.340604966	M1	Female	trans
cg22314643_KRTAP9-1	7.45E-05	0.000221544	-0.401866631	M1	Female	trans
cg03272877_PURA	7.45E-05	0.000221544	0.679432377	M1	Female	trans
cg18087761_ZNF417	7.45E-05	0.000221544	-0.486715873	M1	Female	trans
cg23987549_ENSG00000232042	7.45E-05	0.000221545	0.289870729	M1	Female	trans
cg02129337_ADGRD1	7.45E-05	0.000221546	-0.46987182	M1	Female	trans
cg14532138_RPL7AP71	7.45E-05	0.000221546	-0.338411265	M1	Female	trans
cg14630424_LINC02623	7.45E-05	0.000221546	0.490163164	M1	Female	trans
cg13337086_CYP1B1	7.45E-05	0.000221547	-0.827921162	M1	Female	trans
cg17714861_MTCO2P5	7.45E-05	0.000221547	-0.371342195	M1	Female	trans
cg03123424_SNORD34	7.45E-05	0.000221548	-0.300817057	M1	Female	trans
cg07173972_CHID1	7.45E-05	0.000221552	-0.440110613	M1	Female	trans
cg11950994_PLEKHH3	7.45E-05	0.000221555	-0.608211468	M1	Female	trans
cg01462607_USH2A-AS1	7.45E-05	0.000221564	0.584539953	M1	Female	trans
cg24473292_LINC02530	7.45E-05	0.000221565	-0.453253762	M1	Female	trans
cg26318251_LAMA4-AS1	7.45E-05	0.000221566	-0.467003086	M1	Female	trans
cg14674743_KLK3	7.45E-05	0.000221567	-0.467201843	M1	Female	trans
cg02303400_BCL10	7.45E-05	0.000221567	-0.48256252	M1	Female	trans
cg24605553_RNU6-321P	7.45E-05	0.000221575	-0.673840146	M1	Female	trans
cg09227800_MRPL24	7.45E-05	0.00022158	-0.535315261	M1	Female	trans
cg21380024_DRD5P2	7.45E-05	0.000221581	0.584248045	M1	Female	trans
cg13854498_MIR361	7.45E-05	0.000221583	-0.705570382	M1	Female	trans
cg05103573_NPM1P34	7.45E-05	0.000221583	-0.546845407	M1	Female	trans
cg06736785_PTOV1	7.45E-05	0.000221584	-0.562442269	M1	Female	trans
cg16626067_SMPD4BP	7.45E-05	0.000221584	-0.625212973	M1	Female	trans
cg06169048_ENSG00000224691	7.45E-05	0.000221585	-0.425016799	M1	Female	trans
cg08174789_CDSN	7.45E-05	0.00022159	-0.600560183	M1	Female	trans
cg03035495_WARS2P1	7.45E-05	0.000221591	-0.507563631	M1	Female	trans
cg14007179_ATXN3L	7.45E-05	0.000221595	-0.316009085	M1	Female	trans
cg12372706_OR2T35	7.45E-05	0.000221595	-0.557279643	M1	Female	trans
cg09189551_MIR28	7.45E-05	0.000221597	-0.428064908	M1	Female	trans
cg05081894_SRRM2-AS1	7.45E-05	0.000221599	-0.832681698	M1	Female	trans
cg25979180_OR4F17	7.45E-05	0.0002216	-0.443107465	M1	Female	trans
cg17600784_GOLGA8A	7.45E-05	0.000221601	-0.409779304	M1	Female	trans
cg17158894_AK3P3	7.45E-05	0.000221602	-0.666241932	M1	Female	trans
cg20161227_SHMT1	7.45E-05	0.000221605	-0.535527057	M1	Female	trans
cg12656219_RNU2-23P	7.45E-05	0.000221608	-0.342839261	M1	Female	trans
cg06163824_RHOJ	7.45E-05	0.000221611	-0.480133291	M1	Female	trans
cg01235335_RNU6-13P	7.45E-05	0.000221612	-0.643620304	M1	Female	trans
cg03182917_ENSG00000237903	7.45E-05	0.000221612	0.522998998	M1	Female	trans
cg20214135_GUCA2A	7.45E-05	0.000221613	-0.740444952	M1	Female	trans
cg04544994_RMDN2-AS1	7.45E-05	0.000221613	-0.676617333	M1	Female	trans
cg17019184_GAGE12G	7.45E-05	0.000221615	-0.181685983	M1	Female	trans
cg19787076_TUBAP2	7.45E-05	0.000221616	-0.489818108	M1	Female	trans
cg06736785_SLC27A1	7.45E-05	0.000221616	-0.524585875	M1	Female	trans
cg23805120_MAPK6P6	7.45E-05	0.000221617	-0.533496846	M1	Female	trans
cg04492287_CIB1	7.45E-05	0.000221618	-0.489947883	M1	Female	trans
cg00570285_USP29	7.45E-05	0.000221618	-0.605430634	M1	Female	trans
cg13824097_SHANK1	7.45E-05	0.000221619	-0.460885136	M1	Female	trans
cg08044704_ULBP2	7.45E-05	0.000221621	-0.625423931	M1	Female	trans
cg09798673_CDRT15P2	7.45E-05	0.000221623	-0.450216931	M1	Female	trans
cg19349362_PIK3IP1	7.45E-05	0.000221623	-0.835073147	M1	Female	trans
cg14677912_OR13C4	7.45E-05	0.000221623	0.563212266	M1	Female	trans
cg06024364_PLEKHH2	7.45E-05	0.000221623	-0.408935087	M1	Female	trans
cg21830932_RANP2	7.45E-05	0.000221629	-0.555734338	M1	Female	trans
cg18834259_USH1G	7.45E-05	0.00022163	0.50244306	M1	Female	trans
cg17792994_ZNF431	7.45E-05	0.00022163	-0.503080852	M1	Female	trans
cg23440456_RNU6-1071P	7.45E-05	0.000221632	-0.411622021	M1	Female	trans
cg23440456_SMC4P1	7.45E-05	0.000221632	-0.579961431	M1	Female	trans
cg23440456_RNA5SP366	7.45E-05	0.000221632	-0.411622021	M1	Female	trans
cg23440456_RPL17P2	7.45E-05	0.000221632	-0.411622021	M1	Female	trans
cg23440456_PYY3	7.45E-05	0.000221632	-0.579961431	M1	Female	trans
cg23440456_ENSG00000224054	7.45E-05	0.000221632	-0.238243469	M1	Female	trans
cg23440456_ENSG00000225007	7.45E-05	0.000221632	-0.579961431	M1	Female	trans
cg23440456_ENSG00000237083	7.45E-05	0.000221632	-0.411622021	M1	Female	trans
cg23440456_Y_RNA	7.45E-05	0.000221632	-0.520277126	M1	Female	trans
cg20150659_DAPK1-IT1	7.45E-05	0.000221634	-0.718467227	M1	Female	trans
cg06054099_MIR8485	7.45E-05	0.000221634	-0.506201071	M1	Female	trans
cg04750027_RNA5SP467	7.45E-05	0.000221634	-0.51533556	M1	Female	trans
cg02125534_SLCO1A2	7.45E-05	0.000221636	-0.592826017	M1	Female	trans
cg16452467_ERI3-IT1	7.45E-05	0.000221641	-0.479197621	M1	Female	trans
cg24894229_OR5D3P	7.45E-05	0.000221641	-0.664201751	M1	Female	trans
cg20852862_OR4E2	7.45E-05	0.000221642	-0.586866405	M1	Female	trans
cg20196141_BNIPL	7.45E-05	0.000221642	-0.708326544	M1	Female	trans
cg13312387_OR6B3	7.45E-05	0.000221643	0.388435381	M1	Female	trans
cg04152562_ELOCP26	7.45E-05	0.000221643	-0.555252688	M1	Female	trans
cg05845093_AKR1D1P1	7.45E-05	0.000221645	-0.592259938	M1	Female	trans
cg23414262_ENSG00000227723	7.45E-05	0.000221647	-0.379300571	M1	Female	trans
cg23509665_LSM12P1	7.45E-05	0.00022165	0.497721507	M1	Female	trans
cg17296658_ARPP19P2	7.45E-05	0.000221653	-0.440900575	M1	Female	trans
cg11569379_RPSAP10	7.45E-05	0.000221654	-0.557584385	M1	Female	trans
cg15063726_RPS4XP2	7.45E-05	0.000221654	-0.407818648	M1	Female	trans
cg07994735_LINC01345	7.45E-05	0.000221657	-0.628801885	M1	Female	trans
cg19432688_CYP27C1	7.45E-05	0.000221657	-0.498940969	M1	Female	trans
cg11217037_SNORD115-3	7.45E-05	0.000221661	-0.510341632	M1	Female	trans
cg08414407_RPL7P4	7.45E-05	0.000221664	-0.568584804	M1	Female	trans
cg13845724_LINC00115	7.45E-05	0.000221664	-0.447259352	M1	Female	trans
cg08268925_ENSG00000201003	7.45E-05	0.000221664	-0.481280959	M1	Female	trans
cg07920092_OR2T1	7.45E-05	0.000221665	0.701488585	M1	Female	trans
cg14484356_OACYLP	7.45E-05	0.000221669	-0.470965115	M1	Female	trans
cg20046668_RLBP1	7.45E-05	0.000221669	-0.50581944	M1	Female	trans
cg15912082_LINC01072	7.45E-05	0.000221669	-0.536627837	M1	Female	trans
cg09586646_CACNG2	7.45E-05	0.00022167	0.479894251	M1	Female	trans
cg09329199_Y_RNA	7.45E-05	0.00022167	0.951405921	M1	Female	trans
cg26742320_ACTBP1	7.45E-05	0.00022167	-0.389757638	M1	Female	trans
cg03023681_RNU6-1048P	7.45E-05	0.00022167	-0.448214508	M1	Female	trans
cg15068552_LRRC9	7.45E-05	0.00022167	-0.308021957	M1	Female	trans
cg17337670_HBE1	7.45E-05	0.00022167	-0.069360943	M1	Female	trans
cg08296131_DAPP1	7.45E-05	0.000221675	-0.586678056	M1	Female	trans
cg01616519_TRAJ47	7.45E-05	0.000221675	0.384117061	M1	Female	trans
cg02775254_DLGAP1	7.45E-05	0.000221676	-0.408961639	M1	Female	trans
cg17714861_IRAG1	7.45E-05	0.000221676	-0.420208232	M1	Female	trans
cg18805486_C3orf20	7.45E-05	0.000221678	-0.372377586	M1	Female	trans
cg24588582_VN1R35P	7.45E-05	0.000221679	-0.397794439	M1	Female	trans
cg12256753_NPSR1	7.45E-05	0.000221681	-0.485375644	M1	Female	trans
cg27357675_OR6P1	7.45E-05	0.000221681	-0.536994797	M1	Female	trans
cg25971649_SLC47A1P1	7.45E-05	0.000221682	-0.516275476	M1	Female	trans
cg06726118_ENSG00000226624	7.45E-05	0.000221683	0.513175058	M1	Female	trans
cg09476440_MTND4LP1	7.45E-05	0.000221686	-0.435163795	M1	Female	trans
cg06619035_AMDHD1	7.45E-05	0.000221686	0.446667841	M1	Female	trans
cg24740576_TUBB8P1	7.45E-05	0.000221686	-0.445398852	M1	Female	trans
cg11128983_PLAC9	7.45E-05	0.000221687	-0.360069819	M1	Female	trans
cg23024913_OR4F2P	7.45E-05	0.000221691	-0.373805287	M1	Female	trans
cg17918676_APOBEC3B	7.45E-05	0.000221691	-0.429963193	M1	Female	trans
cg24461669_ZNF385D-AS1	7.45E-05	0.000221691	-1.280735137	M1	Female	trans
cg24078284_CHRNB4	7.45E-05	0.000221691	-0.416660785	M1	Female	trans
cg03220912_ENSG00000240036	7.45E-05	0.000221693	-0.4653784	M1	Female	trans
cg01693891_IFT27	7.45E-05	0.000221695	-0.580891036	M1	Female	trans
cg06503715_ENSG00000227743	7.45E-05	0.000221695	-0.476538576	M1	Female	trans
cg17281658_RNU6-1248P	7.45E-05	0.000221698	-0.362089256	M1	Female	trans
cg15273609_AGKP2	7.45E-05	0.000221706	-0.576099344	M1	Female	trans
cg16726234_ENSG00000233037	7.45E-05	0.000221709	-0.391485006	M1	Female	trans
cg23131393_ENSG00000217135	7.45E-05	0.000221711	-0.376577331	M1	Female	trans
cg14086691_ZSWIM9	7.45E-05	0.000221711	-0.462524422	M1	Female	trans
cg05368609_ENSG00000221711	7.45E-05	0.000221713	-0.530438054	M1	Female	trans
cg06736785_IRAK1	7.45E-05	0.000221713	-0.564064981	M1	Female	trans
cg15786497_CRIP1P4	7.45E-05	0.000221714	-0.572870449	M1	Female	trans
cg14995921_PRDX3P3	7.45E-05	0.000221714	-0.386213269	M1	Female	trans
cg24639178_ENSG00000229731	7.45E-05	0.000221714	-0.605989192	M1	Female	trans
cg12878716_PSMA7	7.45E-05	0.000221718	-0.789882653	M1	Female	trans
cg04465052_Y_RNA	7.45E-05	0.000221718	-0.554461746	M1	Female	trans
cg02080116_DHFRP3	7.45E-05	0.000221718	-0.82015423	M1	Female	trans
cg19124160_ENSG00000227902	7.45E-05	0.000221718	-0.518562723	M1	Female	trans
cg19862616_ENSG00000221857	7.45E-05	0.000221718	-0.505502546	M1	Female	trans
cg15593298_CCDC82	7.45E-05	0.000221722	0.522010527	M1	Female	trans
cg25855415_EHD2	7.45E-05	0.000221722	0.439166022	M1	Female	trans
cg08476832_FRG2	7.45E-05	0.000221722	-0.531752668	M1	Female	trans
cg13983277_ENSG00000218730	7.45E-05	0.000221726	-0.478821153	M1	Female	trans
cg23209353_ENSG00000242405	7.45E-05	0.000221727	-0.500542879	M1	Female	trans
cg18455405_BRD3	7.45E-05	0.000221727	-0.400360602	M1	Female	trans
cg18343923_ENSG00000226477	7.45E-05	0.000221732	-0.506979487	M1	Female	trans
cg24171294_COPS7A	7.45E-05	0.000221732	-0.47607419	M1	Female	trans
cg18230175_ENSG00000237070	7.45E-05	0.000221732	0.708355806	M1	Female	trans
cg00845152_SULT1A1	7.46E-05	0.000221739	-0.461452771	M1	Female	trans
cg03301582_OR52M1	7.46E-05	0.000221739	0.516977195	M1	Female	trans
cg18536132_CT47A12	7.46E-05	0.000221744	0.446261927	M1	Female	trans
cg14919558_ENSG00000228293	7.46E-05	0.000221745	0.440239313	M1	Female	trans
cg10180404_TMTC1	7.46E-05	0.000221745	0.5234507	M1	Female	trans
cg14683563_SLC43A3	7.46E-05	0.000221745	-0.585666912	M1	Female	trans
cg18057692_TP53TG3C	7.46E-05	0.000221745	-0.3691435	M1	Female	trans
cg06899226_KCNAB1	7.46E-05	0.000221745	-0.456304285	M1	Female	trans
cg25517103_RN7SL583P	7.46E-05	0.000221745	-0.27626079	M1	Female	trans
cg25517103_CRIP1P2	7.46E-05	0.000221745	-0.398388169	M1	Female	trans
cg25517103_RNA5SP138	7.46E-05	0.000221745	-0.684898154	M1	Female	trans
cg25517103_RPS23P5	7.46E-05	0.000221745	-0.166402481	M1	Female	trans
cg25517103_RN7SL549P	7.46E-05	0.000221745	-0.614414725	M1	Female	trans
cg25517103_ARL2BPP7	7.46E-05	0.000221745	-0.684898154	M1	Female	trans
cg25517103_RNU6-441P	7.46E-05	0.000221745	-0.403780424	M1	Female	trans
cg25517103_Y_RNA	7.46E-05	0.000221745	-0.229817602	M1	Female	trans
cg25517103_ENSG00000226168	7.46E-05	0.000221745	-0.684898154	M1	Female	trans
cg25517103_ENSG00000234713	7.46E-05	0.000221745	-0.486099846	M1	Female	trans
cg25517103_ENSG00000236544	7.46E-05	0.000221745	-0.486099846	M1	Female	trans
cg19467576_ZNF705A	7.46E-05	0.00022175	-0.474570155	M1	Female	trans
cg07668606_SLC35C2P1	7.46E-05	0.00022175	-0.468290819	M1	Female	trans
cg13285174_ENSG00000179755	7.46E-05	0.000221753	-0.442555245	M1	Female	trans
cg12426214_TRIM69	7.46E-05	0.000221758	-0.488361948	M1	Female	trans
cg15505203_TPBG	7.46E-05	0.000221759	-0.664078832	M1	Female	trans
cg14045652_SYNPO	7.46E-05	0.000221759	-0.598479572	M1	Female	trans
cg23053444_SNRPGP8	7.46E-05	0.00022176	0.651686527	M1	Female	trans
cg10249221_ENSG00000231953	7.46E-05	0.000221763	0.411549866	M1	Female	trans
cg17329886_ENSG00000229525	7.46E-05	0.000221766	-0.426466666	M1	Female	trans
cg20935363_IGHJ1	7.46E-05	0.000221766	0.395045293	M1	Female	trans
cg15743793_AKNAD1	7.46E-05	0.000221766	-0.530931132	M1	Female	trans
cg11116364_PRKG1	7.46E-05	0.000221766	-0.587358201	M1	Female	trans
cg06854495_SRSF5	7.46E-05	0.000221767	-0.468634248	M1	Female	trans
cg02482478_RNU6-1329P	7.46E-05	0.000221767	-0.596434232	M1	Female	trans
cg14458799_ARID3C	7.46E-05	0.000221768	-0.5529266	M1	Female	trans
cg05207347_CD200R1	7.46E-05	0.000221771	-1.590164905	M1	Female	trans
cg15412826_IGHD3-9	7.46E-05	0.000221774	-0.429263609	M1	Female	trans
cg13978534_EPS15P1	7.46E-05	0.000221774	0.337310563	M1	Female	trans
cg03559183_WASF1	7.46E-05	0.000221775	-0.439220748	M1	Female	trans
cg15542496_EML4-AS1	7.46E-05	0.000221775	-0.455075188	M1	Female	trans
cg05577657_MIR769	7.46E-05	0.000221775	-0.793951739	M1	Female	trans
cg14930498_RPS24P14	7.46E-05	0.000221775	-0.37210031	M1	Female	trans
cg04519387_TFF1	7.46E-05	0.000221775	-0.440131756	M1	Female	trans
cg03238516_RN7SKP27	7.46E-05	0.000221775	-0.452278814	M1	Female	trans
cg03238516_RN7SKP172	7.46E-05	0.000221775	-0.571666019	M1	Female	trans
cg03238516_MAGEB6	7.46E-05	0.000221775	-0.452278814	M1	Female	trans
cg03238516_MIR218-2	7.46E-05	0.000221775	-0.288573167	M1	Female	trans
cg03238516_TRBV23OR9-2	7.46E-05	0.000221775	-0.213827742	M1	Female	trans
cg03238516_DAOA	7.46E-05	0.000221775	-0.427655484	M1	Female	trans
cg03238516_GEMIN7P1	7.46E-05	0.000221775	-0.637245471	M1	Female	trans
cg03238516_ENSG00000226323	7.46E-05	0.000221775	-0.637245471	M1	Female	trans
cg03238516_ENSG00000226405	7.46E-05	0.000221775	-0.637245471	M1	Female	trans
cg08296131_SLC16A9	7.46E-05	0.000221776	-0.569195486	M1	Female	trans
cg07082012_FABP7	7.46E-05	0.000221777	-0.536240535	M1	Female	trans
cg09096476_LINC00659	7.46E-05	0.000221784	-0.38226303	M1	Female	trans
cg18082669_COX6CP15	7.46E-05	0.000221784	-0.528118234	M1	Female	trans
cg09252970_RET	7.46E-05	0.000221784	-0.70017361	M1	Female	trans
cg19757526_RN7SL317P	7.46E-05	0.000221786	-1.275182493	M1	Female	trans
cg08678000_CBR1	7.46E-05	0.000221789	-0.447706838	M1	Female	trans
cg08598324_SNORD115-41	7.46E-05	0.00022179	-0.417835272	M1	Female	trans
cg12368522_CGB8	7.46E-05	0.000221792	-0.438313214	M1	Female	trans
cg24268619_SPANXB1	7.46E-05	0.000221799	-0.662786264	M1	Female	trans
cg13168499_ENSG00000225166	7.46E-05	0.000221805	-0.688152645	M1	Female	trans
cg09299773_GBP3	7.46E-05	0.000221805	-0.418804289	M1	Female	trans
cg10185650_LINC00905	7.46E-05	0.000221807	-0.635783816	M1	Female	trans
cg14113853_RPL7AP7	7.46E-05	0.00022181	-0.471817585	M1	Female	trans
cg16218562_ENSG00000179342	7.46E-05	0.000221815	-0.604534443	M1	Female	trans
cg15082166_OR2T6	7.46E-05	0.000221825	-0.627363549	M1	Female	trans
cg13409898_ENSG00000239706	7.46E-05	0.000221827	-0.344345755	M1	Female	trans
cg21428780_PSMA8	7.46E-05	0.000221827	-0.504693829	M1	Female	trans
cg23809394_RENBP	7.46E-05	0.00022183	0.430850387	M1	Female	trans
cg08636573_RNU6-563P	7.46E-05	0.000221837	-0.360877921	M1	Female	trans
cg03426600_ENSG00000225378	7.46E-05	0.000221838	0.620118847	M1	Female	trans
cg01329519_LINC02053	7.46E-05	0.000221841	0.679515025	M1	Female	trans
cg25757115_PTPRS	7.46E-05	0.000221841	-0.521896986	M1	Female	trans
cg02579706_PAFAH1B1P2	7.46E-05	0.000221841	-0.436842763	M1	Female	trans
cg01722343_ENSG00000236817	7.46E-05	0.000221841	0.427874693	M1	Female	trans
cg24281267_NFIX	7.46E-05	0.000221842	0.436488965	M1	Female	trans
cg23491593_ADAMTS15	7.46E-05	0.000221842	-0.530447709	M1	Female	trans
cg10012825_ENSG00000236864	7.46E-05	0.000221849	-0.589886462	M1	Female	trans
cg25706257_FSCN3	7.46E-05	0.000221849	-0.438533979	M1	Female	trans
cg27422885_SCP2D1	7.46E-05	0.000221854	-0.638130889	M1	Female	trans
cg25192647_ENSG00000228352	7.46E-05	0.000221857	-0.411429582	M1	Female	trans
cg01080012_ENSG00000229600	7.46E-05	0.000221864	-0.489155548	M1	Female	trans
cg21727347_KDM5C	7.46E-05	0.000221865	-0.697284279	M1	Female	trans
cg12878716_COX6A1	7.46E-05	0.000221866	-0.775634392	M1	Female	trans
cg08176762_RN7SKP108	7.46E-05	0.000221868	-0.70822535	M1	Female	trans
cg15197135_CCDC50	7.46E-05	0.000221876	-0.403896238	M1	Female	trans
cg08647407_ANAPC10P1	7.46E-05	0.000221878	-0.51056459	M1	Female	trans
cg13883633_RPS29P9	7.46E-05	0.000221879	-0.289439792	M1	Female	trans
cg16119907_IL9RP1	7.46E-05	0.00022188	-0.459593365	M1	Female	trans
cg26307193_SIK1	7.46E-05	0.00022188	-0.369645701	M1	Female	trans
cg16720432_ENSG00000241526	7.46E-05	0.00022188	-0.434301973	M1	Female	trans
cg23741364_HOXA11	7.46E-05	0.00022188	-0.218841832	M1	Female	trans
cg03143591_ENSG00000230820	7.46E-05	0.00022188	-0.396936434	M1	Female	trans
cg15166583_FAM217A	7.46E-05	0.00022188	-0.499454642	M1	Female	trans
cg08950088_CCDC81	7.46E-05	0.000221881	-0.492270329	M1	Female	trans
cg14032195_PTMAP6	7.46E-05	0.000221882	-0.44519309	M1	Female	trans
cg01791737_RNU4-1	7.46E-05	0.000221883	0.350682946	M1	Female	trans
cg09391279_PTX3	7.46E-05	0.000221884	-0.511654379	M1	Female	trans
cg26718078_NMTRQ-TTG12-1	7.46E-05	0.000221885	-0.578266777	M1	Female	trans
cg26718078_ENSG00000230187	7.46E-05	0.000221885	-0.904027194	M1	Female	trans
cg20825109_P4HA1	7.46E-05	0.000221886	-0.543518905	M1	Female	trans
cg01093202_LCE2D	7.46E-05	0.000221886	-0.654259898	M1	Female	trans
cg20150659_ENSG00000241593	7.46E-05	0.000221886	-0.737496728	M1	Female	trans
cg25284798_CSNK1G2-AS1	7.46E-05	0.000221888	-0.426608497	M1	Female	trans
cg16183361_DST-AS1	7.46E-05	0.00022189	0.339808292	M1	Female	trans
cg01348938_PLEK	7.46E-05	0.00022189	-0.574918281	M1	Female	trans
cg16378520_CLCA1	7.46E-05	0.00022189	-0.41361345	M1	Female	trans
cg04304019_NPB	7.46E-05	0.00022189	-0.594855989	M1	Female	trans
cg15031917_ENSG00000236472	7.46E-05	0.00022189	0.468618071	M1	Female	trans
cg11572138_RN7SKP270	7.46E-05	0.000221895	-0.482985876	M1	Female	trans
cg01703858_MTCO2P17	7.46E-05	0.000221897	0.465424034	M1	Female	trans
cg00473386_IFIT1P1	7.46E-05	0.000221898	-0.592138196	M1	Female	trans
cg03834478_ZFP57	7.46E-05	0.000221899	0.551836036	M1	Female	trans
cg08879849_ENSG00000229505	7.46E-05	0.000221899	-0.771555596	M1	Female	trans
cg22491001_RN7SKP249	7.46E-05	0.000221905	-0.470603692	M1	Female	trans
cg05984132_ENSG00000213579	7.46E-05	0.000221905	-0.812512157	M1	Female	trans
cg05338066_RNU1-47P	7.46E-05	0.000221906	0.374002922	M1	Female	trans
cg09760986_LINC01722	7.46E-05	0.000221906	-0.658207292	M1	Female	trans
cg08661992_ENSG00000230952	7.46E-05	0.000221908	-0.644731035	M1	Female	trans
cg12683342_LINC01692	7.46E-05	0.00022191	0.418650369	M1	Female	trans
cg11569379_CAV3	7.46E-05	0.000221912	-0.606762875	M1	Female	trans
cg06619035_ENSG00000235119	7.46E-05	0.000221919	-0.468408379	M1	Female	trans
cg13375352_CYSLTR2	7.46E-05	0.00022192	0.745164934	M1	Female	trans
cg09175462_TGM6	7.46E-05	0.000221921	-0.601911149	M1	Female	trans
cg20733879_ADAM10	7.46E-05	0.000221921	-0.469599651	M1	Female	trans
cg00199007_GSDMD	7.46E-05	0.000221922	-0.469904639	M1	Female	trans
cg01348799_CEACAM7	7.46E-05	0.000221922	0.437206872	M1	Female	trans
cg17162911_OR6Y1	7.46E-05	0.000221924	-0.603522315	M1	Female	trans
cg17411935_ITGA10	7.46E-05	0.000221926	-0.422596587	M1	Female	trans
cg19690148_EDA	7.46E-05	0.000221926	-0.472000181	M1	Female	trans
cg06736785_ADCK5	7.46E-05	0.000221926	-0.561000942	M1	Female	trans
cg25928510_SNORD88B	7.46E-05	0.000221926	-0.301357629	M1	Female	trans
cg11023174_ENSG00000229454	7.46E-05	0.000221926	-0.473015063	M1	Female	trans
cg19612004_DEFA6	7.46E-05	0.000221927	-0.755361792	M1	Female	trans
cg15541606_EBF2	7.46E-05	0.000221935	0.564487886	M1	Female	trans
cg23817672_ENSG00000235862	7.46E-05	0.000221935	-0.532907077	M1	Female	trans
cg23370820_SNORA25	7.46E-05	0.000221935	-0.620784213	M1	Female	trans
cg17264779_TRIM69	7.46E-05	0.000221935	-0.561166273	M1	Female	trans
cg02835401_IQCF1	7.46E-05	0.000221935	-0.256431107	M1	Female	trans
cg12878716_DAGLB	7.46E-05	0.000221935	-0.812293959	M1	Female	trans
cg06779317_ARHGAP6	7.46E-05	0.000221935	-0.86094086	M1	Female	trans
cg24578004_RNU6-776P	7.47E-05	0.000221935	-0.650062381	M1	Female	trans
cg24578004_RN7SKP229	7.47E-05	0.000221935	-0.650062381	M1	Female	trans
cg24578004_LINC01247	7.47E-05	0.000221935	-0.461375492	M1	Female	trans
cg24578004_LINC01795	7.47E-05	0.000221935	-0.461375492	M1	Female	trans
cg24578004_AHCYP4	7.47E-05	0.000221935	-0.461375492	M1	Female	trans
cg24578004_RNA5SP204	7.47E-05	0.000221935	-0.650062381	M1	Female	trans
cg24578004_RNU6-1250P	7.47E-05	0.000221935	-0.496148917	M1	Female	trans
cg24578004_MIR302E	7.47E-05	0.000221935	-0.650062381	M1	Female	trans
cg24578004_DEFB127	7.47E-05	0.000221935	-0.650062381	M1	Female	trans
cg24578004_RPL39P39	7.47E-05	0.000221935	-0.570243973	M1	Female	trans
cg24578004_ENSG00000207299	7.47E-05	0.000221935	-0.650062381	M1	Female	trans
cg24578004_ENSG00000215288	7.47E-05	0.000221935	-0.650062381	M1	Female	trans
cg24578004_ENSG00000229025	7.47E-05	0.000221935	-0.291581965	M1	Female	trans
cg24578004_RPS29P28	7.47E-05	0.000221935	-0.650062381	M1	Female	trans
cg24578004_ENSG00000236026	7.47E-05	0.000221935	-0.378125069	M1	Female	trans
cg24578004_ENSG00000243171	7.47E-05	0.000221935	-0.650062381	M1	Female	trans
cg25527627_SNORD69	7.47E-05	0.000221936	-0.47237363	M1	Female	trans
cg03004860_IFNA7	7.47E-05	0.000221936	-0.403401717	M1	Female	trans
cg13404427_SOX1-OT	7.47E-05	0.00022194	-0.470318493	M1	Female	trans
cg18024856_KRT8P42	7.47E-05	0.000221942	0.370080944	M1	Female	trans
cg03337430_MED15P4	7.47E-05	0.000221945	-0.578604483	M1	Female	trans
cg26718078_TACR3	7.47E-05	0.000221946	-0.692141597	M1	Female	trans
cg17121694_CEP85L	7.47E-05	0.000221946	-0.371907294	M1	Female	trans
cg27320875_LSAMP	7.47E-05	0.000221952	-0.593838729	M1	Female	trans
cg22374940_TTTY10	7.47E-05	0.000221952	0.558749345	M1	Female	trans
cg18720828_RNY4P34	7.47E-05	0.000221954	-0.458859684	M1	Female	trans
cg10654648_POM121L3P	7.47E-05	0.000221955	-0.242454469	M1	Female	trans
cg03397775_MIR183	7.47E-05	0.000221959	-0.630543497	M1	Female	trans
cg13098428_H3P47	7.47E-05	0.00022196	-0.500420792	M1	Female	trans
cg15145296_ZNF730	7.47E-05	0.00022196	0.444857523	M1	Female	trans
cg05669210_STSP1	7.47E-05	0.000221961	0.273108774	M1	Female	trans
cg02237629_RNU5E-5P	7.47E-05	0.000221962	0.17699547	M1	Female	trans
cg07884306_RN7SKP29	7.47E-05	0.000221968	-0.50921205	M1	Female	trans
cg18053954_RPL35AP31	7.47E-05	0.000221978	-0.51951275	M1	Female	trans
cg01086039_RNU1-19P	7.47E-05	0.000221979	-0.600252293	M1	Female	trans
cg11687389_MIAT	7.47E-05	0.000221984	-0.49758857	M1	Female	trans
cg00256632_CDON	7.47E-05	0.000221984	-0.436058539	M1	Female	trans
cg11849573_MIR374B	7.47E-05	0.000221984	-0.288126414	M1	Female	trans
cg10477339_RNA5SP163	7.47E-05	0.000221986	0.65456001	M1	Female	trans
cg23806703_ZNF75D	7.47E-05	0.000221991	-0.446027361	M1	Female	trans
cg07880190_Y_RNA	7.47E-05	0.000221991	-0.608865576	M1	Female	trans
cg07777115_CRYGB	7.47E-05	0.000221991	-0.341092895	M1	Female	trans
cg12421834_ENSG00000221753	7.47E-05	0.000221991	0.292403773	M1	Female	trans
cg13565400_MESP1	7.47E-05	0.000221991	0.540327315	M1	Female	trans
cg13885150_ENSG00000240752	7.47E-05	0.000221991	-0.519914206	M1	Female	trans
cg06432604_MPPED2	7.47E-05	0.000221991	-0.341608059	M1	Female	trans
cg06024364_RPS3AP43	7.47E-05	0.000221991	-0.434226694	M1	Female	trans
cg19815042_KLK15	7.47E-05	0.000221991	-0.558828877	M1	Female	trans
cg01512230_TMSB15A	7.47E-05	0.000221991	-0.508033318	M1	Female	trans
cg23805755_MTHFD2P3	7.47E-05	0.000221991	-0.600520564	M1	Female	trans
cg16990532_RPSAP20	7.47E-05	0.000221991	0.427446668	M1	Female	trans
cg07777115_DACT2	7.47E-05	0.000221991	-0.372807581	M1	Female	trans
cg05800065_XKRYP2	7.47E-05	0.000221991	0.515868233	M1	Female	trans
cg05800065_XKRYP1	7.47E-05	0.000221991	0.515868233	M1	Female	trans
cg16185501_RPL31P13	7.47E-05	0.000221991	0.713473322	M1	Female	trans
cg16185501_PPIAP65	7.47E-05	0.000221991	1.005259652	M1	Female	trans
cg16185501_PCGEM1	7.47E-05	0.000221991	0.90180756	M1	Female	trans
cg16185501_RN7SL492P	7.47E-05	0.000221991	1.005259652	M1	Female	trans
cg16185501_CIBAR1P2	7.47E-05	0.000221991	0.353495212	M1	Female	trans
cg16185501_RNU6-263P	7.47E-05	0.000221991	0.412952541	M1	Female	trans
cg16185501_RNU6-1218P	7.47E-05	0.000221991	0.584734459	M1	Female	trans
cg16185501_RN7SKP294	7.47E-05	0.000221991	1.005259652	M1	Female	trans
cg16185501_RNY4P27	7.47E-05	0.000221991	0.45090378	M1	Female	trans
cg16185501_MT1CP	7.47E-05	0.000221991	1.005259652	M1	Female	trans
cg16185501_KRTAP8-3P	7.47E-05	0.000221991	0.713473322	M1	Female	trans
cg16185501_ENSG00000217483	7.47E-05	0.000221991	0.713473322	M1	Female	trans
cg16185501_U3	7.47E-05	0.000221991	0.713473322	M1	Female	trans
cg16185501_ENSG00000239255	7.47E-05	0.000221991	1.005259652	M1	Female	trans
cg16185501_KRTAP10-9	7.47E-05	0.000221991	0.945393339	M1	Female	trans
cg11608893_RNU6-804P	7.47E-05	0.000221991	-0.628423387	M1	Female	trans
cg23556358_TACSTD2	7.47E-05	0.000221994	-0.609797831	M1	Female	trans
cg27017993_ADAM29	7.47E-05	0.000221999	-0.26131006	M1	Female	trans
cg25979180_ENSG00000231183	7.47E-05	0.000221999	-0.414990566	M1	Female	trans
cg10976968_ENSG00000240163	7.47E-05	0.000221999	-0.513581944	M1	Female	trans
cg21240474_DCDC2C	7.47E-05	0.000221999	-0.346420917	M1	Female	trans
cg22654507_RNU6-822P	7.47E-05	0.000221999	-0.452526204	M1	Female	trans
cg17918184_RNA5SP442	7.47E-05	0.000221999	-0.506044702	M1	Female	trans
cg17918184_RNU1-52P	7.47E-05	0.000221999	-0.37856508	M1	Female	trans
cg17918184_ENSG00000236960	7.47E-05	0.000221999	-0.158081922	M1	Female	trans
cg17918184_RPS23P2	7.47E-05	0.000221999	-0.564096315	M1	Female	trans
cg17918184_RN7SL542P	7.47E-05	0.000221999	-0.564096315	M1	Female	trans
cg17918184_MYF5	7.47E-05	0.000221999	-0.564096315	M1	Female	trans
cg17918184_ENSG00000235163	7.47E-05	0.000221999	-0.564096315	M1	Female	trans
cg20118553_TRAV41	7.47E-05	0.000221999	-0.532662476	M1	Female	trans
cg10854295_ZP3P2	7.47E-05	0.000221999	-0.421755951	M1	Female	trans
cg23024913_ENSG00000241782	7.47E-05	0.000221999	-0.38815587	M1	Female	trans
cg08583127_TMEM100	7.47E-05	0.00022201	-0.418521271	M1	Female	trans
cg20341836_U8	7.47E-05	0.00022201	0.38282875	M1	Female	trans
cg07196688_ENSG00000228827	7.47E-05	0.000222012	-0.480402175	M1	Female	trans
cg01534242_FTH1P20	7.47E-05	0.000222014	-0.386467477	M1	Female	trans
cg05730916_SDC1	7.47E-05	0.000222017	-0.633793577	M1	Female	trans
cg24227048_ENSG00000201467	7.47E-05	0.000222018	-0.418637095	M1	Female	trans
cg19194405_HIKESHIP1	7.47E-05	0.000222019	-0.55170689	M1	Female	trans
cg04470905_DNAH2	7.47E-05	0.00022202	0.551099805	M1	Female	trans
cg22203300_ENSG00000240338	7.47E-05	0.000222021	-1.085925583	M1	Female	trans
cg22930385_CD300C	7.47E-05	0.000222021	-0.531471174	M1	Female	trans
cg09519485_MECOM-AS1	7.47E-05	0.000222022	-0.717949852	M1	Female	trans
cg08476832_RAB11FIP1P1	7.47E-05	0.000222025	-0.420447465	M1	Female	trans
cg22620228_GM2AP2	7.47E-05	0.000222025	-0.833998384	M1	Female	trans
cg23928763_RNU6-859P	7.47E-05	0.000222026	-0.421425792	M1	Female	trans
cg26329715_NCAPH2	7.47E-05	0.000222027	-0.479751974	M1	Female	trans
cg01708411_TMEM39A	7.47E-05	0.000222027	0.511252411	M1	Female	trans
cg17392043_HIGD1AP12	7.47E-05	0.000222027	-0.393074519	M1	Female	trans
cg13168050_TUBA8	7.47E-05	0.000222028	-0.519740655	M1	Female	trans
cg04492287_PWWP2B	7.47E-05	0.000222028	-0.510365147	M1	Female	trans
cg02726798_RPS6P15	7.47E-05	0.000222029	-0.48810683	M1	Female	trans
cg24304928_CEP63	7.47E-05	0.00022203	-0.396762708	M1	Female	trans
cg08069675_PCDH17	7.47E-05	0.00022203	-0.464086509	M1	Female	trans
cg16643906_ENSG00000228541	7.47E-05	0.000222033	0.464955017	M1	Female	trans
cg18587557_LINC02247	7.47E-05	0.000222039	0.770347976	M1	Female	trans
cg18888655_SSBP4	7.47E-05	0.000222039	-0.52234513	M1	Female	trans
cg22900718_ETF1P3	7.47E-05	0.000222039	-0.533848709	M1	Female	trans
cg18246227_ENSG00000222966	7.47E-05	0.000222039	0.380420535	M1	Female	trans
cg06496454_ANKRD62	7.47E-05	0.000222039	-0.588149437	M1	Female	trans
cg08004951_GABRP	7.47E-05	0.000222039	-0.41503539	M1	Female	trans
cg24704287_ENSG00000225304	7.47E-05	0.000222039	0.541570592	M1	Female	trans
cg24704287_GRPEL2P2	7.47E-05	0.000222039	0.289120483	M1	Female	trans
cg24704287_ACTG1P21	7.47E-05	0.000222039	0.659178733	M1	Female	trans
cg24704287_LINC01804	7.47E-05	0.000222039	0.591342111	M1	Female	trans
cg24704287_IGKV2D-26	7.47E-05	0.000222039	0.065809186	M1	Female	trans
cg24704287_RNA5SP232	7.47E-05	0.000222039	0.659178733	M1	Female	trans
cg24704287_RPA2P2	7.47E-05	0.000222039	0.220934229	M1	Female	trans
cg24704287_OR51N1P	7.47E-05	0.000222039	0.265886594	M1	Female	trans
cg24704287_MIR1-1HG	7.47E-05	0.000222039	0.467845735	M1	Female	trans
cg24704287_ENSG00000225387	7.47E-05	0.000222039	0.295671055	M1	Female	trans
cg24704287_ENSG00000227459	7.47E-05	0.000222039	0.659178733	M1	Female	trans
cg24704287_ENSG00000227930	7.47E-05	0.000222039	0.659178733	M1	Female	trans
cg24704287_ENSG00000236238	7.47E-05	0.000222039	0.659178733	M1	Female	trans
cg14980177_KLF17	7.47E-05	0.000222047	0.862154937	M1	Female	trans
cg20657843_IGHV1-69	7.47E-05	0.000222048	-0.149698283	M1	Female	trans
cg21234914_POTEI	7.47E-05	0.00022205	-0.451196675	M1	Female	trans
cg10488013_MID1	7.47E-05	0.000222052	-0.408654392	M1	Female	trans
cg02701825_P4HA3	7.47E-05	0.000222054	-0.597584683	M1	Female	trans
cg24880701_CAPN5	7.47E-05	0.000222054	-0.53076569	M1	Female	trans
cg05281096_RNU4-72P	7.47E-05	0.000222054	-0.444809274	M1	Female	trans
cg01604152_MIR1183	7.47E-05	0.000222056	-0.672006314	M1	Female	trans
cg16237262_LAMB4	7.47E-05	0.000222056	-0.527889099	M1	Female	trans
cg24470734_OR51B6	7.47E-05	0.00022206	0.654628835	M1	Female	trans
cg17600784_SMG1P1	7.47E-05	0.000222061	-0.42787126	M1	Female	trans
cg21482265_TSEN15P2	7.47E-05	0.000222067	-0.688764581	M1	Female	trans
cg07367602_ENSG00000224789	7.47E-05	0.000222067	-0.384835667	M1	Female	trans
cg22263704_MMP13	7.47E-05	0.000222067	-0.551887098	M1	Female	trans
cg06184863_FGF7P2	7.47E-05	0.000222067	0.177899824	M1	Female	trans
cg06184863_ENSG00000232958	7.47E-05	0.000222067	0.348185745	M1	Female	trans
cg06184863_RNU6-627P	7.47E-05	0.000222067	0.912397255	M1	Female	trans
cg06184863_OTOS	7.47E-05	0.000222067	0.612309868	M1	Female	trans
cg06184863_RNU1-76P	7.47E-05	0.000222067	0.912397255	M1	Female	trans
cg06184863_LINC01626	7.47E-05	0.000222067	0.912397255	M1	Female	trans
cg06184863_FABP12P1	7.47E-05	0.000222067	0.912397255	M1	Female	trans
cg06184863_DEFB128	7.47E-05	0.000222067	0.912397255	M1	Female	trans
cg06184863_Y_RNA	7.47E-05	0.000222067	0.818501708	M1	Female	trans
cg06184863_ENSG00000228167	7.47E-05	0.000222067	0.912397255	M1	Female	trans
cg06184863_ENSG00000229013	7.47E-05	0.000222067	0.912397255	M1	Female	trans
cg06184863_ENSG00000234638	7.47E-05	0.000222067	0.912397255	M1	Female	trans
cg06184863_NTM-IT	7.47E-05	0.000222067	0.647565134	M1	Female	trans
cg06184863_RN7SL305P	7.47E-05	0.000222067	0.647565134	M1	Female	trans
cg21724658_RNU6-984P	7.47E-05	0.000222071	-0.467076779	M1	Female	trans
cg13203982_MT1DP	7.47E-05	0.000222074	-0.458424927	M1	Female	trans
cg05099240_ENSG00000226780	7.47E-05	0.000222075	-0.721886667	M1	Female	trans
cg23024913_RNA5SP310	7.47E-05	0.000222078	-0.393906004	M1	Female	trans
cg10723869_DCUN1D2	7.47E-05	0.000222083	-0.751736388	M1	Female	trans
cg14683563_MTCO1P54	7.47E-05	0.000222086	-0.590117978	M1	Female	trans
cg09781987_PDCL2	7.47E-05	0.000222086	-0.510282406	M1	Female	trans
cg10240127_KRT23	7.47E-05	0.000222091	-0.494316393	M1	Female	trans
cg26307193_CRIP2	7.47E-05	0.000222095	-0.455788439	M1	Female	trans
cg03560018_MGP	7.47E-05	0.000222095	0.43034331	M1	Female	trans
cg20126741_HSPD1P9	7.47E-05	0.000222095	-0.475075709	M1	Female	trans
cg10744079_SNORD115-18	7.47E-05	0.000222101	0.306380056	M1	Female	trans
cg18102175_RNU6-1329P	7.47E-05	0.000222103	-0.507654372	M1	Female	trans
cg06330497_ENSG00000236989	7.47E-05	0.000222103	-0.526250216	M1	Female	trans
cg00144679_RNU6-843P	7.47E-05	0.000222106	-0.373299468	M1	Female	trans
cg26149131_NLGN1-AS1	7.47E-05	0.000222107	0.392991669	M1	Female	trans
cg02066813_RNA5SP161	7.47E-05	0.000222107	-0.383641481	M1	Female	trans
cg26676405_ZNF619P1	7.47E-05	0.000222109	-0.429392844	M1	Female	trans
cg00066022_SNORD127	7.47E-05	0.000222109	-0.417771488	M1	Female	trans
cg20779686_KRT18P27	7.47E-05	0.00022211	-0.308757796	M1	Female	trans
cg20866389_ENSG00000239288	7.47E-05	0.00022211	-0.514340951	M1	Female	trans
cg05715917_ARMC3	7.47E-05	0.00022211	-0.512327367	M1	Female	trans
cg08668883_ENSG00000240752	7.47E-05	0.000222112	-0.520504502	M1	Female	trans
cg03771702_ENSG00000226671	7.47E-05	0.000222112	-0.32737661	M1	Female	trans
cg18174486_MTAPP2	7.47E-05	0.000222112	-0.473644217	M1	Female	trans
cg00570285_RPS17P14	7.47E-05	0.000222113	-0.533850066	M1	Female	trans
cg25072611_ENSG00000240562	7.47E-05	0.000222118	-0.507435632	M1	Female	trans
cg20802509_SMCR5	7.47E-05	0.000222118	-0.441074486	M1	Female	trans
cg04206665_CEACAMP9	7.47E-05	0.000222119	-0.472775951	M1	Female	trans
cg02950209_LINC00311	7.47E-05	0.00022212	-0.437142765	M1	Female	trans
cg25181525_LYPD5	7.47E-05	0.00022212	-0.540120109	M1	Female	trans
cg18875551_IGKV1-17	7.47E-05	0.00022212	-0.310131203	M1	Female	trans
cg19684894_GAPDHP57	7.48E-05	0.00022212	0.800203683	M1	Female	trans
cg10389371_PRUNEP1	7.48E-05	0.00022212	-0.52372582	M1	Female	trans
cg26708548_FNDC4	7.48E-05	0.00022212	0.377076743	M1	Female	trans
cg08476832_NME2P2	7.48E-05	0.00022212	-0.156123936	M1	Female	trans
cg08476832_RNU6-239P	7.48E-05	0.00022212	-0.599567713	M1	Female	trans
cg08476832_RNU6-1240P	7.48E-05	0.00022212	-0.481984542	M1	Female	trans
cg08476832_MIR1471	7.48E-05	0.00022212	-0.599567713	M1	Female	trans
cg08476832_RNU1-96P	7.48E-05	0.00022212	-0.599567713	M1	Female	trans
cg08476832_RNU6-1109P	7.48E-05	0.00022212	-0.599567713	M1	Female	trans
cg08476832_TAAR9	7.48E-05	0.00022212	-0.599567713	M1	Female	trans
cg08476832_OR10G6	7.48E-05	0.00022212	-0.599567713	M1	Female	trans
cg08476832_SLC25A5P4	7.48E-05	0.00022212	-0.599567713	M1	Female	trans
cg08476832_LINC01044	7.48E-05	0.00022212	-0.599567713	M1	Female	trans
cg08476832_MIR548H2	7.48E-05	0.00022212	-0.599567713	M1	Female	trans
cg08476832_ZNF729	7.48E-05	0.00022212	-0.401377346	M1	Female	trans
cg08476832_ENSG00000212383	7.48E-05	0.00022212	-0.42553739	M1	Female	trans
cg08476832_GAPDHP77	7.48E-05	0.00022212	-0.268932855	M1	Female	trans
cg08476832_ENSG00000225949	7.48E-05	0.00022212	-0.599567713	M1	Female	trans
cg08476832_ENSG00000227015	7.48E-05	0.00022212	-0.599567713	M1	Female	trans
cg08476832_ENSG00000232161	7.48E-05	0.00022212	-0.599567713	M1	Female	trans
cg08476832_ENSG00000234087	7.48E-05	0.00022212	-0.42553739	M1	Female	trans
cg08476832_ENSG00000234108	7.48E-05	0.00022212	-0.42553739	M1	Female	trans
cg08476832_ENSG00000239327	7.48E-05	0.00022212	-0.599567713	M1	Female	trans
cg08476832_ENSG00000240739	7.48E-05	0.00022212	-0.1680224	M1	Female	trans
cg08476832_OR6S1	7.48E-05	0.00022212	-0.567383186	M1	Female	trans
cg08174789_RNA5SP139	7.48E-05	0.000222122	-0.594050638	M1	Female	trans
cg01329519_TRAV22	7.48E-05	0.000222122	0.9855565	M1	Female	trans
cg08004951_ENSG00000235263	7.48E-05	0.000222124	-0.29339657	M1	Female	trans
cg12398261_ENSG00000230355	7.48E-05	0.000222126	-0.393671666	M1	Female	trans
cg19412031_MTND2P2	7.48E-05	0.000222126	0.471089573	M1	Female	trans
cg05898618_SNORD115	7.48E-05	0.000222126	-0.394691558	M1	Female	trans
cg09519485_RPL3P10	7.48E-05	0.000222138	-0.758439389	M1	Female	trans
cg19383909_ENSG00000219404	7.48E-05	0.000222138	-0.498104666	M1	Female	trans
cg24119756_RNY3P11	7.48E-05	0.00022214	-0.354238612	M1	Female	trans
cg14683563_GPR19	7.48E-05	0.00022214	-0.548994532	M1	Female	trans
cg25138053_ENSG00000229022	7.48E-05	0.000222141	0.523672699	M1	Female	trans
cg26329715_LRP5L	7.48E-05	0.000222141	-0.466700524	M1	Female	trans
cg03575231_RNU6-1123P	7.48E-05	0.000222141	-0.424327025	M1	Female	trans
cg13700458_C2orf92	7.48E-05	0.000222141	-0.367502057	M1	Female	trans
cg10487247_RNU6-462P	7.48E-05	0.000222141	0.38210876	M1	Female	trans
cg09391279_HCK	7.48E-05	0.000222142	-0.576822299	M1	Female	trans
cg27551718_ENSG00000229882	7.48E-05	0.000222142	-0.514180348	M1	Female	trans
cg25353287_CLIC3	7.48E-05	0.000222142	-0.405562466	M1	Female	trans
cg02728857_NMNAT1P3	7.48E-05	0.000222144	-0.408432968	M1	Female	trans
cg17159699_RNU6-616P	7.48E-05	0.000222144	-0.450058611	M1	Female	trans
cg22801868_FCF1P3	7.48E-05	0.000222145	0.367528611	M1	Female	trans
cg01952618_THBS4	7.48E-05	0.000222145	-0.708159247	M1	Female	trans
cg26072634_RNA5S12	7.48E-05	0.000222147	-0.486458461	M1	Female	trans
cg09259018_RPEP2	7.48E-05	0.000222148	-0.315548866	M1	Female	trans
cg00968800_GABRA6	7.48E-05	0.000222149	0.515212006	M1	Female	trans
cg05498586_HYAL4	7.48E-05	0.000222153	-0.731125548	M1	Female	trans
cg14826752_PIEZO2	7.48E-05	0.000222153	-0.676877573	M1	Female	trans
cg13879653_LINC02024	7.48E-05	0.000222155	-0.525911448	M1	Female	trans
cg06820104_ENSG00000234210	7.48E-05	0.000222155	-0.746163455	M1	Female	trans
cg20935363_ECMXP	7.48E-05	0.000222155	0.476371781	M1	Female	trans
cg19383909_CACNA1C	7.48E-05	0.000222157	-0.430156601	M1	Female	trans
cg22314643_ENSG00000237645	7.48E-05	0.000222158	-0.449271811	M1	Female	trans
cg08661992_ENSG00000241929	7.48E-05	0.000222161	-0.579073325	M1	Female	trans
cg07585951_RNA5SP450	7.48E-05	0.000222161	-0.709219053	M1	Female	trans
cg14223866_ENSG00000224359	7.48E-05	0.000222162	0.585475751	M1	Female	trans
cg09080788_TTTY18	7.48E-05	0.000222162	-0.781912373	M1	Female	trans
cg15644305_LINC01072	7.48E-05	0.000222163	-0.484655327	M1	Female	trans
cg20033591_ENSG00000232188	7.48E-05	0.000222163	-0.391241072	M1	Female	trans
cg20134394_RPS26P2	7.48E-05	0.000222163	-0.576820187	M1	Female	trans
cg15031917_GSE1	7.48E-05	0.00022217	0.467100855	M1	Female	trans
cg26329715_ARVCF	7.48E-05	0.00022217	-0.477684916	M1	Female	trans
cg17855264_FGD1	7.48E-05	0.00022217	-0.566825768	M1	Female	trans
cg27030245_ENSG00000215198	7.48E-05	0.00022217	0.371137536	M1	Female	trans
cg24890640_DEFB108F	7.48E-05	0.00022217	-0.594833821	M1	Female	trans
cg26305729_RNU6-160P	7.48E-05	0.00022217	-0.270938572	M1	Female	trans
cg07777115_FKBP10	7.48E-05	0.00022217	-0.393775594	M1	Female	trans
cg03560018_GSS	7.48E-05	0.00022217	0.528176068	M1	Female	trans
cg01086039_LINC02247	7.48E-05	0.00022217	-0.695266327	M1	Female	trans
cg21323642_PAFAH1B2P1	7.48E-05	0.00022217	0.71130309	M1	Female	trans
cg08873277_RNU6-1250P	7.48E-05	0.00022217	-0.395270727	M1	Female	trans
cg08873277_RPL39P39	7.48E-05	0.00022217	-0.454300599	M1	Female	trans
cg08873277_ENSG00000236026	7.48E-05	0.00022217	-0.301243772	M1	Female	trans
cg08873277_LINC01247	7.48E-05	0.00022217	-0.367567519	M1	Female	trans
cg08873277_LINC01795	7.48E-05	0.00022217	-0.367567519	M1	Female	trans
cg08873277_AHCYP4	7.48E-05	0.00022217	-0.367567519	M1	Female	trans
cg08873277_RNU6-776P	7.48E-05	0.00022217	-0.517890137	M1	Female	trans
cg08873277_RN7SKP229	7.48E-05	0.00022217	-0.517890137	M1	Female	trans
cg08873277_RNA5SP204	7.48E-05	0.00022217	-0.517890137	M1	Female	trans
cg08873277_MIR302E	7.48E-05	0.00022217	-0.517890137	M1	Female	trans
cg08873277_DEFB127	7.48E-05	0.00022217	-0.517890137	M1	Female	trans
cg08873277_ENSG00000207299	7.48E-05	0.00022217	-0.517890137	M1	Female	trans
cg08873277_ENSG00000215288	7.48E-05	0.00022217	-0.517890137	M1	Female	trans
cg08873277_ENSG00000229025	7.48E-05	0.00022217	-0.23229682	M1	Female	trans
cg08873277_RPS29P28	7.48E-05	0.00022217	-0.517890137	M1	Female	trans
cg08873277_ENSG00000243171	7.48E-05	0.00022217	-0.517890137	M1	Female	trans
cg23806703_LRBA	7.48E-05	0.000222172	-0.525642865	M1	Female	trans
cg17401373_ENSG00000213328	7.48E-05	0.000222173	-0.510151297	M1	Female	trans
cg05334062_RNU6-171P	7.48E-05	0.000222174	-0.408007473	M1	Female	trans
cg09055988_ENSG00000230617	7.48E-05	0.000222174	-0.337076212	M1	Female	trans
cg19472786_ATP5F1AP8	7.48E-05	0.000222175	-0.388662929	M1	Female	trans
cg26543311_PRB2	7.48E-05	0.000222182	-0.416870719	M1	Female	trans
cg15408512_LY6G6F	7.48E-05	0.000222182	-0.425827088	M1	Female	trans
cg10905987_ENSG00000227484	7.48E-05	0.000222185	-0.538808743	M1	Female	trans
cg05861871_CEMIP	7.48E-05	0.000222185	-0.5964222	M1	Female	trans
cg14646214_HSD11B1-AS1	7.48E-05	0.000222185	-0.559803534	M1	Female	trans
cg13917481_NAA60	7.48E-05	0.000222185	-0.459903994	M1	Female	trans
cg05818000_CD300LD	7.48E-05	0.000222186	-0.589418893	M1	Female	trans
cg12877532_ENSG00000229770	7.48E-05	0.000222187	-0.356198005	M1	Female	trans
cg17300451_SNORD89	7.48E-05	0.000222187	-0.617045972	M1	Female	trans
cg27036347_GNG8	7.48E-05	0.000222189	-0.809808361	M1	Female	trans
cg13320413_TNFRSF1A	7.48E-05	0.00022219	-0.628862956	M1	Female	trans
cg24430871_PLEKHD1	7.48E-05	0.00022219	-0.479159912	M1	Female	trans
cg00866836_LEMD1-DT	7.48E-05	0.000222193	-0.938267048	M1	Female	trans
cg04667681_TTTY2B	7.48E-05	0.000222193	-0.381988465	M1	Female	trans
cg24530278_ENSG00000238694	7.48E-05	0.000222193	-0.70401278	M1	Female	trans
cg16175752_LINC01868	7.48E-05	0.000222195	-0.687376507	M1	Female	trans
cg07139794_SLC2A2	7.48E-05	0.000222195	-0.453488819	M1	Female	trans
cg19115205_UNC93A	7.48E-05	0.000222197	-0.72319222	M1	Female	trans
cg19260869_ENSG00000236555	7.48E-05	0.000222201	-0.419097688	M1	Female	trans
cg19353052_RPL22P13	7.48E-05	0.000222205	-0.923879433	M1	Female	trans
cg04837653_KRT17	7.48E-05	0.000222206	-0.560566775	M1	Female	trans
cg15251010_OR14K1	7.48E-05	0.000222206	-0.527870635	M1	Female	trans
cg06101079_IGHJ1	7.48E-05	0.000222207	-0.354928312	M1	Female	trans
cg08136432_RNA5SP347	7.48E-05	0.000222209	-0.325807556	M1	Female	trans
cg26481249_USP17L12	7.48E-05	0.000222209	-0.585409187	M1	Female	trans
cg19344682_RNU1-11P	7.48E-05	0.000222213	-0.485214297	M1	Female	trans
cg02567454_ENSG00000230929	7.48E-05	0.000222216	-0.586808103	M1	Female	trans
cg08073629_RNU6-1340P	7.48E-05	0.000222216	-0.407033924	M1	Female	trans
cg07244649_OR7E122P	7.48E-05	0.000222218	3.666896687	M1	Female	trans
cg25375317_RNU6-160P	7.48E-05	0.000222218	-0.305003055	M1	Female	trans
cg10548700_SLC22A9	7.48E-05	0.000222218	0.439622646	M1	Female	trans
cg13926358_SHF	7.48E-05	0.000222221	-0.509099105	M1	Female	trans
cg02673703_CDC6	7.48E-05	0.000222221	-0.407838433	M1	Female	trans
cg20602786_OR6C4	7.48E-05	0.000222223	-0.713788493	M1	Female	trans
cg13922901_ADD2	7.48E-05	0.000222228	0.629760156	M1	Female	trans
cg02990361_ENSG00000238055	7.48E-05	0.000222232	0.519927062	M1	Female	trans
cg17429148_ENSG00000233739	7.48E-05	0.000222234	0.693123449	M1	Female	trans
cg10206184_ZNF736P9Y	7.48E-05	0.000222234	-0.52978967	M1	Female	trans
cg09830308_GSTA10P	7.48E-05	0.000222236	0.568468865	M1	Female	trans
cg11540596_SH3BP2	7.48E-05	0.000222236	-0.47222225	M1	Female	trans
cg14368276_ENSG00000224486	7.48E-05	0.000222236	-0.594277271	M1	Female	trans
cg20935363_RNY3P7	7.48E-05	0.000222236	0.470891017	M1	Female	trans
cg04493778_IGHV4-39	7.48E-05	0.000222237	-0.290245559	M1	Female	trans
cg27146574_RNA5SP141	7.48E-05	0.000222239	-0.520202536	M1	Female	trans
cg23409591_ENSG00000229968	7.48E-05	0.000222241	-0.593831526	M1	Female	trans
cg09519485_RNU6-884P	7.48E-05	0.000222241	-0.716906324	M1	Female	trans
cg16278658_CKAP4	7.48E-05	0.000222241	-0.494414898	M1	Female	trans
cg25130590_IGLL3P	7.48E-05	0.000222242	-0.646982973	M1	Female	trans
cg22770916_HSPE1P25	7.48E-05	0.000222243	-0.442529069	M1	Female	trans
cg12329916_IRX4	7.48E-05	0.000222244	-0.586820761	M1	Female	trans
cg01028000_MTCO1P39	7.48E-05	0.000222244	-0.69209794	M1	Female	trans
cg10462898_RNU6-534P	7.48E-05	0.000222247	-0.437691985	M1	Female	trans
cg01641092_ENSG00000230516	7.48E-05	0.000222249	-0.542038796	M1	Female	trans
cg16802996_SLC16A7	7.48E-05	0.00022225	-0.459812404	M1	Female	trans
cg20241816_ENSG00000236636	7.48E-05	0.000222252	-0.571343705	M1	Female	trans
cg14861778_ZFP92	7.48E-05	0.000222253	-0.553764184	M1	Female	trans
cg15289253_ZNF703	7.48E-05	0.000222253	-0.484387986	M1	Female	trans
cg20176706_SNORD18A	7.48E-05	0.000222254	0.457304922	M1	Female	trans
cg07040604_RNU6-230P	7.48E-05	0.000222255	-0.56203164	M1	Female	trans
cg17537073_MRGPRG	7.48E-05	0.000222258	0.504129956	M1	Female	trans
cg05868023_OR9P1P	7.48E-05	0.000222258	0.416701684	M1	Female	trans
cg09734798_IRX4	7.48E-05	0.000222258	-0.472043911	M1	Female	trans
cg05577657_ENSG00000175604	7.48E-05	0.000222258	-0.630882099	M1	Female	trans
cg17847052_NUP50	7.48E-05	0.000222262	-0.423937272	M1	Female	trans
cg04198854_PAICSP6	7.48E-05	0.000222262	-0.353013899	M1	Female	trans
cg02103598_MBD3L1	7.48E-05	0.000222263	-0.545236001	M1	Female	trans
cg06736785_ABHD17AP1	7.48E-05	0.000222264	-0.543582305	M1	Female	trans
cg21805228_SNORD115-19	7.48E-05	0.000222264	-0.427011613	M1	Female	trans
cg04329977_RNU6-1340P	7.48E-05	0.000222264	0.534419387	M1	Female	trans
cg09676554_SNORD115-3	7.48E-05	0.000222264	-0.462272144	M1	Female	trans
cg19477551_TUBAP8	7.48E-05	0.000222264	0.387472849	M1	Female	trans
cg13961318_MYCNOS	7.48E-05	0.000222265	-0.541194007	M1	Female	trans
cg02536150_GPC5-AS2	7.48E-05	0.000222265	-0.533464774	M1	Female	trans
cg15099537_TAP2	7.48E-05	0.000222267	-0.596404902	M1	Female	trans
cg12964848_NEB	7.48E-05	0.000222269	-0.39742293	M1	Female	trans
cg14210607_PTTG1IP	7.48E-05	0.000222269	-0.53904048	M1	Female	trans
cg12225344_KRT13	7.48E-05	0.000222273	-0.596231819	M1	Female	trans
cg15756319_IGHD2-2	7.48E-05	0.000222276	0.316232301	M1	Female	trans
cg09463041_RNU6-244P	7.48E-05	0.00022228	-0.606904368	M1	Female	trans
cg02838089_VN1R110P	7.48E-05	0.000222281	-0.551085702	M1	Female	trans
cg25933095_LINC00430	7.48E-05	0.000222283	-0.395975445	M1	Female	trans
cg14729368_ENSG00000236864	7.48E-05	0.000222284	-0.541005068	M1	Female	trans
cg03653504_ENSG00000231748	7.48E-05	0.000222285	-0.630705376	M1	Female	trans
cg02590715_FAM47C	7.48E-05	0.000222286	-0.422878184	M1	Female	trans
cg04549802_RN7SL677P	7.48E-05	0.000222289	-0.481723091	M1	Female	trans
cg21560722_ENSG00000233424	7.48E-05	0.000222293	-0.423004099	M1	Female	trans
cg17918184_SPANXC	7.48E-05	0.000222294	-0.50906539	M1	Female	trans
cg01016056_GOLGA6L11P	7.48E-05	0.000222295	-0.537590271	M1	Female	trans
cg10746224_HSPE1	7.48E-05	0.000222296	-0.44367385	M1	Female	trans
cg03764791_BPIFB2	7.48E-05	0.000222299	-0.235536457	M1	Female	trans
cg20779686_ENSG00000196893	7.48E-05	0.000222303	-0.384744698	M1	Female	trans
cg10240127_VAX1	7.49E-05	0.000222312	-0.473353405	M1	Female	trans
cg21061582_RPL9P21	7.49E-05	0.000222312	0.458806297	M1	Female	trans
cg25243650_ENSG00000232174	7.49E-05	0.000222314	-0.56082461	M1	Female	trans
cg10261952_OR10G9	7.49E-05	0.000222314	-0.742673715	M1	Female	trans
cg22716003_ENSG00000232471	7.49E-05	0.000222314	-0.485283538	M1	Female	trans
cg00171290_ENSG00000224987	7.49E-05	0.000222319	-0.366701702	M1	Female	trans
cg20434926_SLC45A3	7.49E-05	0.000222319	-0.503025316	M1	Female	trans
cg19452914_ENSG00000233714	7.49E-05	0.000222321	-0.479484598	M1	Female	trans
cg12877532_TNFRSF9	7.49E-05	0.000222321	-0.490253995	M1	Female	trans
cg11773114_TMEM217	7.49E-05	0.000222324	-0.463554971	M1	Female	trans
cg06418282_HNRNPA1P63	7.49E-05	0.00022233	-0.337542801	M1	Female	trans
cg21135307_ENSG00000228587	7.49E-05	0.00022233	0.520985853	M1	Female	trans
cg00144679_TMEM229A	7.49E-05	0.00022233	-0.460528795	M1	Female	trans
cg23973115_GUCY2EP	7.49E-05	0.000222332	-0.323381557	M1	Female	trans
cg12917253_HNRNPFP1	7.49E-05	0.000222333	-0.711547279	M1	Female	trans
cg17401373_PCDH10	7.49E-05	0.000222334	-0.620901518	M1	Female	trans
cg10324032_RNU6-116P	7.49E-05	0.000222337	-0.536208619	M1	Female	trans
cg12659158_NPTX2	7.49E-05	0.000222337	-0.454819048	M1	Female	trans
cg20267322_CCDC137P	7.49E-05	0.00022234	-0.403733169	M1	Female	trans
cg23001415_ENSG00000221139	7.49E-05	0.00022234	0.638182301	M1	Female	trans
cg12710220_ENSG00000233713	7.49E-05	0.00022234	-0.380783855	M1	Female	trans
cg02536150_SLC35F4	7.49E-05	0.000222344	-0.549877778	M1	Female	trans
cg08012663_SEZ6L-AS1	7.49E-05	0.000222344	-0.521851989	M1	Female	trans
cg25122934_NUDT10	7.49E-05	0.00022235	-0.562859532	M1	Female	trans
cg08044704_CLEC10A	7.49E-05	0.000222353	-0.56526186	M1	Female	trans
cg12571007_CNNM2	7.49E-05	0.000222353	-0.382422847	M1	Female	trans
cg11156873_CLEC14A	7.49E-05	0.000222355	-0.404371776	M1	Female	trans
cg25375317_RNU6-1336P	7.49E-05	0.000222355	-0.435716627	M1	Female	trans
cg17371585_ENSG00000239288	7.49E-05	0.000222355	-0.576569055	M1	Female	trans
cg19412031_ENSG00000214773	7.49E-05	0.000222355	0.483884138	M1	Female	trans
cg26329715_MVP	7.49E-05	0.000222356	-0.461819529	M1	Female	trans
cg16503053_KRT18P65	7.49E-05	0.000222357	-0.472969406	M1	Female	trans
cg04279695_MIR1250	7.49E-05	0.000222357	0.421152756	M1	Female	trans
cg19787727_ANKRD36P1	7.49E-05	0.000222358	0.440144509	M1	Female	trans
cg21074476_SPATA31D3	7.49E-05	0.000222361	-0.309216941	M1	Female	trans
cg17326769_RPS29P10	7.49E-05	0.000222364	0.559143218	M1	Female	trans
cg14483161_TRAT1	7.49E-05	0.000222365	-0.402329961	M1	Female	trans
cg00190393_SNORD114-3	7.49E-05	0.000222366	-0.428948331	M1	Female	trans
cg22797031_RPS15AP38	7.49E-05	0.000222368	-0.445779367	M1	Female	trans
cg09543047_SCN1A-AS1	7.49E-05	0.000222369	-0.446817367	M1	Female	trans
cg17943069_ENSG00000240881	7.49E-05	0.00022237	-0.558230246	M1	Female	trans
cg12390516_FRG2B	7.49E-05	0.000222375	0.65218512	M1	Female	trans
cg05200992_ENSG00000233407	7.49E-05	0.000222376	-0.516705195	M1	Female	trans
cg18766939_ENSG00000228399	7.49E-05	0.000222378	-0.336110845	M1	Female	trans
cg24880701_DAG1	7.49E-05	0.000222389	-0.53690117	M1	Female	trans
cg19316173_ENSG00000235573	7.49E-05	0.00022239	-0.374812225	M1	Female	trans
cg04549802_LINC01883	7.49E-05	0.000222392	-0.435551515	M1	Female	trans
cg07022959_TCF21	7.49E-05	0.000222399	-0.49728313	M1	Female	trans
cg17725166_MIR449B	7.49E-05	0.000222399	-0.398485956	M1	Female	trans
cg25053413_RNU6-174P	7.49E-05	0.000222399	0.676507149	M1	Female	trans
cg05516020_NPM1P34	7.49E-05	0.000222399	-0.598002029	M1	Female	trans
cg01666490_TRIM55	7.49E-05	0.000222399	-0.42239391	M1	Female	trans
cg11893742_ENSG00000232738	7.49E-05	0.000222399	-0.584052959	M1	Female	trans
cg14864044_RNU6-108P	7.49E-05	0.0002224	-0.536242852	M1	Female	trans
cg18493115_HAO1	7.49E-05	0.0002224	-0.339499698	M1	Female	trans
cg22203300_NRGN	7.49E-05	0.000222412	-0.95307709	M1	Female	trans
cg12291533_ENSG00000187951	7.49E-05	0.000222412	-0.511047726	M1	Female	trans
cg02633723_DRD5P2	7.49E-05	0.000222412	-0.477352157	M1	Female	trans
cg03654727_ENSG00000223653	7.49E-05	0.000222413	-0.465401177	M1	Female	trans
cg00572650_CBLN4	7.49E-05	0.000222415	-0.32510077	M1	Female	trans
cg12163800_ENSG00000223672	7.49E-05	0.000222415	-0.375018335	M1	Female	trans
cg06322601_ILK	7.49E-05	0.000222417	-0.419646847	M1	Female	trans
cg23409591_LYPD3	7.49E-05	0.00022242	-0.560480979	M1	Female	trans
cg10666167_MTND1P20	7.49E-05	0.000222423	-0.612156932	M1	Female	trans
cg11070989_ENSG00000213939	7.49E-05	0.000222425	-0.585888809	M1	Female	trans
cg09272186_DDX4	7.49E-05	0.000222425	-0.49689674	M1	Female	trans
cg15542496_CLMP	7.49E-05	0.000222426	-0.401561249	M1	Female	trans
cg06432604_DRG1P1	7.49E-05	0.00022243	-0.415508945	M1	Female	trans
cg24863484_DOK3	7.49E-05	0.000222433	-0.522922042	M1	Female	trans
cg06743283_GPR161	7.49E-05	0.000222435	-0.451877984	M1	Female	trans
cg25633099_ZP4	7.49E-05	0.000222435	-0.690122398	M1	Female	trans
cg24304928_LCORL	7.49E-05	0.000222435	-0.399200131	M1	Female	trans
cg20381798_ENSG00000237268	7.49E-05	0.000222435	0.206422215	M1	Female	trans
cg07942622_LRRC25	7.49E-05	0.000222437	0.685750315	M1	Female	trans
cg12846784_CACNA1S	7.49E-05	0.000222437	-0.461576886	M1	Female	trans
cg17686337_ACTL8	7.49E-05	0.000222437	-0.448659734	M1	Female	trans
cg20825109_C17orf80	7.49E-05	0.000222437	-0.517695645	M1	Female	trans
cg26250046_RSAD2	7.49E-05	0.000222437	-0.501685486	M1	Female	trans
cg25894789_SNORD114-14	7.49E-05	0.000222438	-0.606550049	M1	Female	trans
cg11687389_ACSS1	7.49E-05	0.00022244	-0.451063887	M1	Female	trans
cg04864877_RNU6-984P	7.49E-05	0.00022244	-0.462515715	M1	Female	trans
cg10095608_LCE1A	7.49E-05	0.000222447	-0.503352109	M1	Female	trans
cg03272877_HIPK1	7.49E-05	0.000222447	0.735603297	M1	Female	trans
cg23238869_ENSG00000232806	7.49E-05	0.000222453	-0.466153091	M1	Female	trans
cg23209353_OR3D1P	7.49E-05	0.000222454	-0.597842742	M1	Female	trans
cg21856234_GRAMD4P2	7.49E-05	0.000222454	0.231597851	M1	Female	trans
cg07119434_ENSG00000236013	7.49E-05	0.000222454	0.589200272	M1	Female	trans
cg24304928_WDR75	7.49E-05	0.000222454	-0.404886802	M1	Female	trans
cg15580665_RPS2P7	7.49E-05	0.000222455	-0.604124657	M1	Female	trans
cg13339009_ENSG00000226134	7.49E-05	0.00022246	-0.665875475	M1	Female	trans
cg02420010_RPS3AP30	7.49E-05	0.00022246	0.353086016	M1	Female	trans
cg22538778_C2CD4D	7.49E-05	0.00022246	0.511653587	M1	Female	trans
cg15488978_CLEC14A	7.49E-05	0.000222466	-0.627515903	M1	Female	trans
cg00199007_AP2A1	7.49E-05	0.000222468	-0.472762234	M1	Female	trans
cg07043863_ENSG00000234200	7.49E-05	0.000222483	-0.321421995	M1	Female	trans
cg14509967_RN7SL472P	7.49E-05	0.000222486	0.333709908	M1	Female	trans
cg09781987_ENSG00000234504	7.49E-05	0.000222486	-0.518617015	M1	Female	trans
cg04160030_ZAR1	7.49E-05	0.000222486	-0.581026984	M1	Female	trans
cg18936471_ENSG00000179755	7.49E-05	0.000222492	-0.475657939	M1	Female	trans
cg09454179_PGA4	7.49E-05	0.000222493	-0.461348438	M1	Female	trans
cg13127920_ENSG00000240499	7.49E-05	0.000222493	-0.551047644	M1	Female	trans
cg27599856_ENSG00000232514	7.49E-05	0.000222494	-0.403924561	M1	Female	trans
cg20295071_GUSBP6	7.49E-05	0.000222499	0.302635006	M1	Female	trans
cg19412031_MTND4P11	7.49E-05	0.000222504	0.401876733	M1	Female	trans
cg18941079_ENSG00000224605	7.49E-05	0.000222504	-0.524739157	M1	Female	trans
cg09006915_RORB-AS1	7.49E-05	0.000222505	-0.555630607	M1	Female	trans
cg17669549_ENTPD1	7.49E-05	0.000222506	-0.444900405	M1	Female	trans
cg22203300_PSRC1	7.49E-05	0.000222506	-1.078535338	M1	Female	trans
cg14170201_ADGRG7	7.49E-05	0.000222513	-0.55286298	M1	Female	trans
cg25938960_TRIM49	7.49E-05	0.000222513	-0.487143878	M1	Female	trans
cg26318251_ENSG00000228113	7.49E-05	0.000222513	-0.47780276	M1	Female	trans
cg21077610_RNU5A-2P	7.49E-05	0.000222516	-0.724707717	M1	Female	trans
cg06235057_OR13C8	7.49E-05	0.000222518	-0.510842479	M1	Female	trans
cg08296131_ZNF573	7.49E-05	0.000222519	-0.584623205	M1	Female	trans
cg01685353_RPL19P4	7.49E-05	0.00022252	-0.510998423	M1	Female	trans
cg10245967_RNU1-43P	7.49E-05	0.000222526	-0.650310957	M1	Female	trans
cg04938082_IFITM8P	7.49E-05	0.000222529	-0.422938479	M1	Female	trans
cg09082134_C6orf141	7.49E-05	0.000222529	-0.56425875	M1	Female	trans
cg21110711_FAM167A	7.50E-05	0.000222529	-0.541644039	M1	Female	trans
cg27056165_ZNF517	7.50E-05	0.000222532	0.792414704	M1	Female	trans
cg05601623_MIR625	7.50E-05	0.000222532	0.414100632	M1	Female	trans
cg21077610_ENSG00000231912	7.50E-05	0.000222536	-0.679947393	M1	Female	trans
cg14011315_OR4F6	7.50E-05	0.00022254	-0.728171068	M1	Female	trans
cg02701825_SALL1	7.50E-05	0.000222544	-0.629237254	M1	Female	trans
cg15032304_KRT8P20	7.50E-05	0.000222545	-0.55401974	M1	Female	trans
cg09562756_RNU6-221P	7.50E-05	0.000222545	-0.509500392	M1	Female	trans
cg16711084_ENSG00000232448	7.50E-05	0.000222548	-0.726282505	M1	Female	trans
cg13885150_ENSG00000233393	7.50E-05	0.000222554	-0.575635369	M1	Female	trans
cg20966423_LRRC3C	7.50E-05	0.000222555	0.399371787	M1	Female	trans
cg27208514_RNU6-599P	7.50E-05	0.000222555	-0.763487921	M1	Female	trans
cg20782252_RNU6-746P	7.50E-05	0.000222558	-0.482127741	M1	Female	trans
cg05651489_TLE1P1	7.50E-05	0.000222559	-0.233274258	M1	Female	trans
cg04248937_RPL7AP7	7.50E-05	0.000222559	-0.661901037	M1	Female	trans
cg18339359_OR4M1	7.50E-05	0.000222559	-0.494521294	M1	Female	trans
cg09855983_RPS27P18	7.50E-05	0.000222562	-0.559639652	M1	Female	trans
cg08717983_LYPLAL1-AS1	7.50E-05	0.000222566	-0.371565427	M1	Female	trans
cg07200348_ENSG00000243697	7.50E-05	0.000222569	-0.482387003	M1	Female	trans
cg16175752_LCE2C	7.50E-05	0.000222571	-0.674055115	M1	Female	trans
cg12283439_IFNA22P	7.50E-05	0.000222571	-0.493605077	M1	Female	trans
cg15938442_RN7SKP39	7.50E-05	0.000222574	-0.553900466	M1	Female	trans
cg05689208_ENSG00000233069	7.50E-05	0.000222574	-0.626289625	M1	Female	trans
cg01003793_ENSG00000173966	7.50E-05	0.000222576	-0.451230724	M1	Female	trans
cg02196220_TOMM22P3	7.50E-05	0.000222581	0.624988555	M1	Female	trans
cg21711368_STARD4	7.50E-05	0.000222581	-0.356335742	M1	Female	trans
cg05271278_RNA5SP483	7.50E-05	0.000222583	-0.551975372	M1	Female	trans
cg16915057_ENSG00000233542	7.50E-05	0.000222587	-0.553059618	M1	Female	trans
cg02148024_SNORD102	7.50E-05	0.000222587	0.577339742	M1	Female	trans
cg10880661_GPR32	7.50E-05	0.000222587	-0.541554025	M1	Female	trans
cg01824284_RN7SKP205	7.50E-05	0.000222593	-0.383237691	M1	Female	trans
cg01824284_ENSG00000238257	7.50E-05	0.000222593	-0.512290788	M1	Female	trans
cg16387742_ENSG00000236168	7.50E-05	0.000222594	-0.252802362	M1	Female	trans
cg16387742_ENSG00000237741	7.50E-05	0.000222594	-0.452617537	M1	Female	trans
cg02947456_LINC01951	7.50E-05	0.000222596	0.570140003	M1	Female	trans
cg22664298_ENSG00000229225	7.50E-05	0.0002226	0.648450069	M1	Female	trans
cg07582892_FAM86MP	7.50E-05	0.000222601	-0.466805953	M1	Female	trans
cg26414417_ENSG00000229543	7.50E-05	0.000222603	-0.442687489	M1	Female	trans
cg12552823_LAMA3	7.50E-05	0.000222604	-0.595036156	M1	Female	trans
cg14743534_HCFC1-AS1	7.50E-05	0.000222609	-0.48409207	M1	Female	trans
cg14615905_MIR577	7.50E-05	0.00022261	-0.52446774	M1	Female	trans
cg18720828_FMO7P	7.50E-05	0.000222613	-0.395037	M1	Female	trans
cg00490039_ENSG00000236768	7.50E-05	0.000222624	-0.607436055	M1	Female	trans
cg23209353_MIR653	7.50E-05	0.000222625	-0.598115151	M1	Female	trans
cg18474443_CYP2AC1P	7.50E-05	0.000222626	-0.538776561	M1	Female	trans
cg17376853_PTGR1	7.50E-05	0.000222629	-0.484648903	M1	Female	trans
cg13236475_TAFA4	7.50E-05	0.00022263	-0.506466113	M1	Female	trans
cg27543695_SILC1	7.50E-05	0.00022263	-0.428497508	M1	Female	trans
cg18251222_PABPC1L2B-AS1	7.50E-05	0.00022263	0.715759528	M1	Female	trans
cg12256753_ENSG00000237208	7.50E-05	0.000222634	-0.434826666	M1	Female	trans
cg24863484_PRR9	7.50E-05	0.000222634	-0.46028308	M1	Female	trans
cg13879653_ENSG00000228330	7.50E-05	0.000222636	-0.456767378	M1	Female	trans
cg24829772_LCE2D	7.50E-05	0.000222636	-0.532879762	M1	Female	trans
cg25562878_RNU6-174P	7.50E-05	0.000222637	0.584788979	M1	Female	trans
cg27543695_ENSG00000214210	7.50E-05	0.000222637	-0.300392119	M1	Female	trans
cg10463541_ENSG00000179755	7.50E-05	0.000222637	-0.480791821	M1	Female	trans
cg17918184_ENSG00000243445	7.50E-05	0.000222638	-0.419968264	M1	Female	trans
cg26414417_PRICKLE2-AS3	7.50E-05	0.000222639	-0.436846813	M1	Female	trans
cg20237815_EMX2	7.50E-05	0.000222644	-0.73900308	M1	Female	trans
cg19111078_SLC25A5P7	7.50E-05	0.000222652	-0.526534608	M1	Female	trans
cg11395293_ENSG00000226286	7.50E-05	0.000222654	-0.338273515	M1	Female	trans
cg09299773_APAF1	7.50E-05	0.000222659	-0.411484992	M1	Female	trans
cg15461618_C19orf73	7.50E-05	0.000222664	-0.504592498	M1	Female	trans
cg16507569_TBR1	7.50E-05	0.000222665	-0.55399584	M1	Female	trans
cg20942887_CD248	7.50E-05	0.000222665	-0.348164802	M1	Female	trans
cg01842321_ENSG00000228360	7.50E-05	0.000222666	-0.652637684	M1	Female	trans
cg05995555_ENSG00000235620	7.50E-05	0.000222668	-0.559494247	M1	Female	trans
cg09419843_GHRHR	7.50E-05	0.000222668	-0.487428219	M1	Female	trans
cg19452914_OR4G2P	7.50E-05	0.000222668	-0.888099286	M1	Female	trans
cg17121694_RBM25	7.50E-05	0.000222668	-0.379815431	M1	Female	trans
cg01594767_LINC02558	7.50E-05	0.000222668	-0.802262127	M1	Female	trans
cg03741931_CDRT1	7.50E-05	0.00022267	-0.349129617	M1	Female	trans
cg09227800_ATG13	7.50E-05	0.000222678	-0.515105211	M1	Female	trans
cg01708411_DDX58	7.50E-05	0.000222678	0.518076383	M1	Female	trans
cg09519485_ENSG00000217786	7.50E-05	0.000222678	-0.689608947	M1	Female	trans
cg27015201_ENSG00000228487	7.50E-05	0.00022268	-0.47168815	M1	Female	trans
cg06178669_TSPEAR-AS2	7.50E-05	0.000222681	0.506756398	M1	Female	trans
cg14687118_ENSG00000235707	7.50E-05	0.000222683	-0.743591223	M1	Female	trans
cg01589960_GXYLT1P6	7.50E-05	0.000222683	-1.062821079	M1	Female	trans
cg20415643_DEFB122	7.50E-05	0.000222685	-0.697025132	M1	Female	trans
cg22702814_XPO1	7.50E-05	0.000222688	-0.388723747	M1	Female	trans
cg16360278_OR1E1	7.50E-05	0.000222692	0.485874565	M1	Female	trans
cg01371313_LINC01505	7.50E-05	0.000222694	-0.612083635	M1	Female	trans
cg06881398_TBC1D3P1	7.50E-05	0.000222698	-0.455189292	M1	Female	trans
cg06022607_WDR93	7.50E-05	0.0002227	-0.584928007	M1	Female	trans
cg09773141_CAPZA3	7.50E-05	0.000222705	-0.585044937	M1	Female	trans
cg04492287_RALGDS	7.50E-05	0.000222705	-0.502501169	M1	Female	trans
cg03005781_OR5H14	7.50E-05	0.000222705	-0.504519661	M1	Female	trans
cg04039225_TRBV8-2	7.50E-05	0.000222707	-0.348105798	M1	Female	trans
cg06372909_FLT4	7.50E-05	0.000222707	-0.515381274	M1	Female	trans
cg17765009_LINC02030	7.50E-05	0.000222709	-0.308434856	M1	Female	trans
cg04141000_ZNF733P	7.50E-05	0.000222709	-0.562290192	M1	Female	trans
cg10284638_KRT80	7.50E-05	0.00022271	-0.502103794	M1	Female	trans
cg24118983_ENSG00000226573	7.50E-05	0.00022271	-0.313329345	M1	Female	trans
cg09990103_NIM1K	7.50E-05	0.00022271	-0.544185104	M1	Female	trans
cg00531592_U8	7.50E-05	0.00022271	-0.374749911	M1	Female	trans
cg12638476_RN7SKP32	7.50E-05	0.00022271	-0.571645163	M1	Female	trans
cg23646614_ENSG00000240774	7.50E-05	0.00022271	-0.698096889	M1	Female	trans
cg07397185_LINC01734	7.50E-05	0.00022271	-0.392444712	M1	Female	trans
cg20918017_PKNOX2	7.50E-05	0.00022271	-0.537921762	M1	Female	trans
cg13172001_CCNQP1	7.50E-05	0.00022271	-0.392299267	M1	Female	trans
cg06540372_RNU1-149P	7.50E-05	0.00022271	-0.59735958	M1	Female	trans
cg19466967_TINAG	7.50E-05	0.00022271	-0.334936687	M1	Female	trans
cg19466967_OR2M7	7.50E-05	0.00022271	-0.597590629	M1	Female	trans
cg19466967_TAS2R16	7.50E-05	0.00022271	-0.536092089	M1	Female	trans
cg19466967_OR4C3	7.50E-05	0.00022271	-0.536092089	M1	Female	trans
cg19466967_OR5B1P	7.50E-05	0.00022271	-0.424134173	M1	Female	trans
cg19466967_PCDH9-AS1	7.50E-05	0.00022271	-0.424134173	M1	Female	trans
cg19466967_GPHB5	7.50E-05	0.00022271	-0.424134173	M1	Female	trans
cg19466967_MIR889	7.50E-05	0.00022271	-0.536092089	M1	Female	trans
cg19466967_RNU6-457P	7.50E-05	0.00022271	-0.266552271	M1	Female	trans
cg19466967_ENSG00000231266	7.50E-05	0.00022271	-0.424134173	M1	Female	trans
cg19466967_ENSG00000231440	7.50E-05	0.00022271	-0.424134173	M1	Female	trans
cg19466967_ENSG00000236408	7.50E-05	0.00022271	-0.424134173	M1	Female	trans
cg19466967_LINC01787	7.50E-05	0.00022271	-0.597590629	M1	Female	trans
cg19466967_LINC01304	7.50E-05	0.00022271	-0.268046044	M1	Female	trans
cg19466967_RNA5SP105	7.50E-05	0.00022271	-0.245485401	M1	Female	trans
cg19466967_RNU6-624P	7.50E-05	0.00022271	-0.597590629	M1	Female	trans
cg19466967_RPL38P1	7.50E-05	0.00022271	-0.597590629	M1	Female	trans
cg19466967_TPM3P4	7.50E-05	0.00022271	-0.597590629	M1	Female	trans
cg19466967_OR5AR1	7.50E-05	0.00022271	-0.597590629	M1	Female	trans
cg19466967_RNY3P4	7.50E-05	0.00022271	-0.597590629	M1	Female	trans
cg19466967_RNU7-87P	7.50E-05	0.00022271	-0.597590629	M1	Female	trans
cg19466967_SNORD114-9	7.50E-05	0.00022271	-0.246346832	M1	Female	trans
cg19466967_LINC02573	7.50E-05	0.00022271	-0.597590629	M1	Female	trans
cg19466967_RPL24P9	7.50E-05	0.00022271	-0.347603559	M1	Female	trans
cg19466967_TDGF1P1	7.50E-05	0.00022271	-0.597590629	M1	Female	trans
cg19466967_OR7L1P	7.50E-05	0.00022271	-0.30217164	M1	Female	trans
cg19466967_ENSG00000235518	7.50E-05	0.00022271	-0.597590629	M1	Female	trans
cg19466967_ENSG00000239600	7.50E-05	0.00022271	-0.597590629	M1	Female	trans
cg19466967_ENSG00000240201	7.50E-05	0.00022271	-0.597590629	M1	Female	trans
cg05153416_FZD9	7.50E-05	0.00022271	-0.80861219	M1	Female	trans
cg17509337_AP1S2P1	7.50E-05	0.00022271	-0.866647234	M1	Female	trans
cg24130945_PCDH17	7.50E-05	0.000222714	-0.496250168	M1	Female	trans
cg20540806_GDF15	7.50E-05	0.000222715	0.397082103	M1	Female	trans
cg16175752_GOLGA8UP	7.50E-05	0.000222715	-0.276754446	M1	Female	trans
cg05847731_RN7SL685P	7.50E-05	0.00022272	-0.227190176	M1	Female	trans
cg12377084_LINC01266	7.50E-05	0.000222722	-0.698948701	M1	Female	trans
cg03220912_USP8P1	7.50E-05	0.000222722	-0.493722331	M1	Female	trans
cg23024913_DMTF1	7.50E-05	0.000222722	-0.346929051	M1	Female	trans
cg19763463_SYCP2	7.50E-05	0.000222725	-0.516436126	M1	Female	trans
cg17494897_PHKA2-AS1	7.50E-05	0.000222725	0.446059309	M1	Female	trans
cg07258419_KLK9	7.50E-05	0.000222725	-0.679375814	M1	Female	trans
cg17121694_CA14	7.50E-05	0.000222727	-0.376093728	M1	Female	trans
cg02590715_GZMA	7.50E-05	0.000222728	-0.461973386	M1	Female	trans
cg00337181_C8B	7.50E-05	0.000222729	-0.720499512	M1	Female	trans
cg19880004_CACNG4	7.50E-05	0.000222734	-0.669848857	M1	Female	trans
cg06432604_RN7SKP170	7.50E-05	0.000222735	-0.330706933	M1	Female	trans
cg11978593_ENSG00000212266	7.51E-05	0.000222737	-0.603117425	M1	Female	trans
cg03974581_DIRAS1	7.51E-05	0.000222737	-0.340003204	M1	Female	trans
cg14014665_ALDH2	7.51E-05	0.00022274	0.423725217	M1	Female	trans
cg11180306_SNORD113-3	7.51E-05	0.00022274	0.423324051	M1	Female	trans
cg27375966_URB1	7.51E-05	0.00022274	-0.592367853	M1	Female	trans
cg15137954_ENSG00000219273	7.51E-05	0.000222741	0.678896543	M1	Female	trans
cg17830140_CTPS1	7.51E-05	0.000222741	-0.525874238	M1	Female	trans
cg09435249_ENSG00000212415	7.51E-05	0.000222741	-0.478218829	M1	Female	trans
cg04954056_DPP10-AS2	7.51E-05	0.000222741	-0.616465263	M1	Female	trans
cg04492287_HEXIM2	7.51E-05	0.000222741	-0.507815766	M1	Female	trans
cg11050862_RNY3P1	7.51E-05	0.000222741	-0.414568198	M1	Female	trans
cg04226929_RNU6-194P	7.51E-05	0.000222741	-0.543690366	M1	Female	trans
cg11547110_RNA5SP39	7.51E-05	0.000222741	-0.478351256	M1	Female	trans
cg18313144_ENSG00000224054	7.51E-05	0.000222741	-0.269620488	M1	Female	trans
cg18313144_RNU6-1071P	7.51E-05	0.000222741	-0.465833254	M1	Female	trans
cg18313144_SMC4P1	7.51E-05	0.000222741	-0.656343215	M1	Female	trans
cg18313144_RNA5SP366	7.51E-05	0.000222741	-0.465833254	M1	Female	trans
cg18313144_RPL17P2	7.51E-05	0.000222741	-0.465833254	M1	Female	trans
cg18313144_PYY3	7.51E-05	0.000222741	-0.656343215	M1	Female	trans
cg18313144_ENSG00000225007	7.51E-05	0.000222741	-0.656343215	M1	Female	trans
cg18313144_ENSG00000237083	7.51E-05	0.000222741	-0.465833254	M1	Female	trans
cg01612891_ENSG00000229797	7.51E-05	0.000222741	0.932131817	M1	Female	trans
cg06432604_FERMT1	7.51E-05	0.000222742	-0.372793851	M1	Female	trans
cg18896458_DEFB122	7.51E-05	0.000222742	-0.55414121	M1	Female	trans
cg02420010_RNA5S6	7.51E-05	0.000222743	0.4264071	M1	Female	trans
cg09385285_CHN2-AS1	7.51E-05	0.000222745	-0.442834289	M1	Female	trans
cg08083251_ENSG00000223754	7.51E-05	0.000222748	-0.400529905	M1	Female	trans
cg11563784_TMPRSS11F	7.51E-05	0.000222748	-0.607516824	M1	Female	trans
cg03445244_RNA5SP155	7.51E-05	0.000222748	-0.607997426	M1	Female	trans
cg23809394_TRBV24-1	7.51E-05	0.000222751	0.386716775	M1	Female	trans
cg22721334_Y_RNA	7.51E-05	0.000222754	0.389809296	M1	Female	trans
cg15520372_OR11L1	7.51E-05	0.000222756	-0.527431431	M1	Female	trans
cg15188881_GPR160P1	7.51E-05	0.000222756	-0.46667051	M1	Female	trans
cg18481670_HOXA11	7.51E-05	0.000222757	-0.231987654	M1	Female	trans
cg08498272_LINC02785	7.51E-05	0.000222758	-0.397794688	M1	Female	trans
cg04478428_MIR125B1	7.51E-05	0.000222759	0.332329613	M1	Female	trans
cg16959364_CRYBA2	7.51E-05	0.000222759	-0.409048261	M1	Female	trans
cg07330196_PTPRQ	7.51E-05	0.00022276	-0.43187307	M1	Female	trans
cg20055392_LINC01102	7.51E-05	0.000222761	-0.487895191	M1	Female	trans
cg24304928_MED17	7.51E-05	0.000222765	-0.380682725	M1	Female	trans
cg05818000_FUT7	7.51E-05	0.000222771	-0.680327193	M1	Female	trans
cg17416722_HSD17B7P1	7.51E-05	0.000222776	0.562899449	M1	Female	trans
cg09476440_ENSG00000224836	7.51E-05	0.000222776	-0.398759886	M1	Female	trans
cg01329362_RNU6-700P	7.51E-05	0.000222778	-0.495116174	M1	Female	trans
cg09050837_RNU6-746P	7.51E-05	0.00022278	-0.519365205	M1	Female	trans
cg03485681_ENSG00000216307	7.51E-05	0.000222781	-0.367551925	M1	Female	trans
cg16663425_RPL21P41	7.51E-05	0.000222781	-0.277853086	M1	Female	trans
cg10288502_RNU6-1304P	7.51E-05	0.000222781	-0.18238128	M1	Female	trans
cg18160046_ENSG00000225394	7.51E-05	0.000222784	-0.587600582	M1	Female	trans
cg08445957_SCGB2A1	7.51E-05	0.000222786	-0.468028305	M1	Female	trans
cg09861450_RNU6-990P	7.51E-05	0.000222788	0.552125823	M1	Female	trans
cg01032946_RETNLB	7.51E-05	0.000222792	-0.615561985	M1	Female	trans
cg23024913_USP9YP28	7.51E-05	0.000222792	-0.388999975	M1	Female	trans
cg06322601_RNF40	7.51E-05	0.000222792	-0.423961951	M1	Female	trans
cg03220912_CHST9	7.51E-05	0.000222796	-0.470655364	M1	Female	trans
cg26307193_ABCD4	7.51E-05	0.000222797	-0.456034644	M1	Female	trans
cg07207099_PLEKHA8	7.51E-05	0.000222799	0.347590141	M1	Female	trans
cg23691743_RPL22P11	7.51E-05	0.000222799	-0.673840797	M1	Female	trans
cg18835705_ENSG00000230840	7.51E-05	0.000222802	-0.443402918	M1	Female	trans
cg11773114_ZNF877P	7.51E-05	0.000222802	-0.43542517	M1	Female	trans
cg23740016_SURF6	7.51E-05	0.000222806	-0.493312331	M1	Female	trans
cg01143454_POTEH-AS1	7.51E-05	0.000222806	-0.695476309	M1	Female	trans
cg21697851_ACTBP7	7.51E-05	0.00022281	-0.559571765	M1	Female	trans
cg15016771_DDX39AP1	7.51E-05	0.000222812	0.744071197	M1	Female	trans
cg20945463_ENSG00000223649	7.51E-05	0.000222812	-0.576724383	M1	Female	trans
cg15600669_KCNAB1-AS2	7.51E-05	0.000222812	-0.475497892	M1	Female	trans
cg06362514_ENSG00000224136	7.51E-05	0.000222814	-0.706976108	M1	Female	trans
cg23676869_ZKSCAN3	7.51E-05	0.000222823	0.563891355	M1	Female	trans
cg06779317_LINC00410	7.51E-05	0.000222824	-1.057264944	M1	Female	trans
cg01708411_XBP1	7.51E-05	0.000222824	0.51691488	M1	Female	trans
cg09575750_PGM2	7.51E-05	0.000222825	-0.508805429	M1	Female	trans
cg10384015_SPATA31D4	7.51E-05	0.000222825	0.622734018	M1	Female	trans
cg04492287_ADAMTSL5	7.51E-05	0.000222829	-0.486572617	M1	Female	trans
cg07942622_NCF4	7.51E-05	0.000222829	0.666678478	M1	Female	trans
cg24432376_ENSG00000243018	7.51E-05	0.000222831	-0.584564467	M1	Female	trans
cg17266780_SH2D6	7.51E-05	0.000222833	-0.477283763	M1	Female	trans
cg12362235_OR7E162P	7.51E-05	0.000222833	0.649985882	M1	Female	trans
cg03859313_TRIM55	7.51E-05	0.000222835	0.380020309	M1	Female	trans
cg17588350_FAM204CP	7.51E-05	0.000222837	-0.405682795	M1	Female	trans
cg01707795_APLP1	7.51E-05	0.000222837	-0.877981804	M1	Female	trans
cg04304019_TDO2	7.51E-05	0.000222838	-0.554800458	M1	Female	trans
cg20615820_FRYL	7.51E-05	0.000222838	-0.412129632	M1	Female	trans
cg16496814_MIR362	7.51E-05	0.000222842	-0.636856586	M1	Female	trans
cg14136582_ENSG00000229389	7.51E-05	0.000222842	-0.694243283	M1	Female	trans
cg27010076_SNORA70E	7.51E-05	0.000222842	-0.606647392	M1	Female	trans
cg18893612_ACTBP7	7.51E-05	0.000222843	0.553204575	M1	Female	trans
cg12612309_PPP4R4	7.51E-05	0.000222849	-0.51210256	M1	Female	trans
cg17918676_POLR2J3	7.51E-05	0.000222854	-0.578773998	M1	Female	trans
cg10149013_ENSG00000232309	7.51E-05	0.000222858	-0.375677066	M1	Female	trans
cg02165747_DPPA3P1	7.51E-05	0.000222858	-0.620832325	M1	Female	trans
cg00232388_RNY3P12	7.51E-05	0.000222861	-0.663228377	M1	Female	trans
cg01346252_CLEC17A	7.51E-05	0.000222862	-0.256994302	M1	Female	trans
cg13168499_RNU6-563P	7.51E-05	0.000222863	-0.443828713	M1	Female	trans
cg06499010_RPL17P15	7.51E-05	0.000222863	-0.461759474	M1	Female	trans
cg04168675_GYG1P3	7.51E-05	0.000222863	0.542800441	M1	Female	trans
cg00729860_SNORD48	7.51E-05	0.000222863	-0.756988384	M1	Female	trans
cg19431048_RPL36AP54	7.51E-05	0.000222863	-0.659462847	M1	Female	trans
cg16936864_RXFP3	7.51E-05	0.000222863	-0.483708757	M1	Female	trans
cg05508245_ENSG00000230027	7.51E-05	0.000222863	-0.492134543	M1	Female	trans
cg16726234_BIRC6-AS1	7.51E-05	0.000222864	-0.480415473	M1	Female	trans
cg01640287_ENSG00000218499	7.51E-05	0.000222865	-0.493674408	M1	Female	trans
cg04667681_PSMA2	7.51E-05	0.000222865	-0.441333511	M1	Female	trans
cg08333487_RNU6-860P	7.51E-05	0.000222865	-0.511826886	M1	Female	trans
cg20057147_RNA5S14	7.51E-05	0.000222866	-0.521633834	M1	Female	trans
cg23806703_ENSG00000212565	7.51E-05	0.000222866	-0.613798498	M1	Female	trans
cg05704719_MIR320B1	7.51E-05	0.000222868	-0.547705529	M1	Female	trans
cg04492287_DVL1	7.51E-05	0.000222872	-0.539745958	M1	Female	trans
cg06024364_HTR2B	7.51E-05	0.000222872	-0.409039229	M1	Female	trans
cg16328106_BTNL2	7.51E-05	0.000222872	0.394096371	M1	Female	trans
cg25040746_FEM1AP4	7.51E-05	0.000222872	-0.563874154	M1	Female	trans
cg23891601_LSM3P3	7.51E-05	0.000222872	-0.687431961	M1	Female	trans
cg08296131_GPX8	7.51E-05	0.000222876	-0.591603063	M1	Female	trans
cg23836706_ENSG00000197476	7.51E-05	0.000222876	-0.446465502	M1	Female	trans
cg15125392_HNRNPA1P68	7.51E-05	0.000222878	-0.427414666	M1	Female	trans
cg04255276_ENSG00000214980	7.51E-05	0.000222878	0.277857916	M1	Female	trans
cg04457964_CCT8L2	7.51E-05	0.000222878	-0.455412589	M1	Female	trans
cg11091734_PSORS1C2	7.51E-05	0.000222878	-0.433902101	M1	Female	trans
cg15293181_ENSG00000239870	7.51E-05	0.000222878	-0.492910123	M1	Female	trans
cg13360540_RPS27P12	7.51E-05	0.000222879	-0.580608225	M1	Female	trans
cg11386978_SNRPGP8	7.51E-05	0.000222879	-0.582085184	M1	Female	trans
cg13447527_UGT1A12P	7.51E-05	0.000222883	-0.52932517	M1	Female	trans
cg14826752_MIR1228	7.51E-05	0.000222889	-0.572952628	M1	Female	trans
cg15048714_ACTBP1	7.51E-05	0.000222889	-0.382836414	M1	Female	trans
cg15151670_GOLGA2P3Y	7.51E-05	0.000222889	-0.632010427	M1	Female	trans
cg03272877_NLGN1	7.51E-05	0.000222889	0.75246767	M1	Female	trans
cg14096042_HMGN1P19	7.51E-05	0.000222891	-0.676577637	M1	Female	trans
cg00168193_ENSG00000220522	7.51E-05	0.000222891	-0.645986111	M1	Female	trans
cg08000231_U3	7.51E-05	0.000222894	-0.574360849	M1	Female	trans
cg11681913_ASPHD1	7.51E-05	0.000222896	-0.590891948	M1	Female	trans
cg13707123_ENSG00000240426	7.51E-05	0.000222896	-0.286729473	M1	Female	trans
cg10673648_RNU6-584P	7.51E-05	0.000222896	-0.464686693	M1	Female	trans
cg27465654_KCNE1	7.51E-05	0.000222898	-1.740411558	M1	Female	trans
cg10991855_RELB	7.51E-05	0.000222898	-0.546995541	M1	Female	trans
cg01573457_IGKV1-16	7.51E-05	0.000222899	0.235082789	M1	Female	trans
cg26307193_EMD	7.51E-05	0.0002229	-0.460700607	M1	Female	trans
cg17326769_ENSG00000237716	7.51E-05	0.000222903	0.416366459	M1	Female	trans
cg10373728_FHL2	7.51E-05	0.000222903	0.68792336	M1	Female	trans
cg11382248_IFITM3P7	7.51E-05	0.000222907	-0.586102289	M1	Female	trans
cg16071815_PLK5	7.51E-05	0.000222907	-0.474202515	M1	Female	trans
cg07201614_CDIPTOSP	7.51E-05	0.000222908	0.643874314	M1	Female	trans
cg15593298_CATSPERE	7.51E-05	0.00022291	0.548307418	M1	Female	trans
cg13726191_RNU6-984P	7.51E-05	0.00022291	0.567262979	M1	Female	trans
cg11153505_CYBC1	7.51E-05	0.000222912	-0.554628568	M1	Female	trans
cg22280068_DEFB135	7.51E-05	0.000222912	-0.523069914	M1	Female	trans
cg20491223_SMCHD1	7.51E-05	0.000222913	0.579594077	M1	Female	trans
cg22355811_BOLA3P3	7.51E-05	0.000222913	0.485219287	M1	Female	trans
cg26759296_LINC01889	7.51E-05	0.000222913	-0.521156529	M1	Female	trans
cg04866220_ENSG00000232358	7.51E-05	0.000222915	-0.649291335	M1	Female	trans
cg23246499_TMEM74	7.51E-05	0.000222915	-0.58335052	M1	Female	trans
cg08073629_FUT7	7.51E-05	0.000222917	-0.510626765	M1	Female	trans
cg23001415_IGHV4-31	7.51E-05	0.000222919	0.509145147	M1	Female	trans
cg07170932_RPEP5	7.51E-05	0.000222923	-0.502315126	M1	Female	trans
ch.22.734399R_FAM138A	7.51E-05	0.000222923	-0.538886807	M1	Female	trans
cg12421834_NMBR-AS1	7.51E-05	0.000222927	0.418834532	M1	Female	trans
cg23642017_CHCHD4P4	7.51E-05	0.000222928	-0.429902947	M1	Female	trans
cg03067367_RNA5SP161	7.51E-05	0.000222928	-0.437040464	M1	Female	trans
cg20451596_CD300E	7.51E-05	0.00022293	-0.462997701	M1	Female	trans
cg07917878_ENSG00000222024	7.51E-05	0.000222931	-0.7280741	M1	Female	trans
cg19344682_RABGAP1L-DT	7.52E-05	0.000222932	-0.534010899	M1	Female	trans
cg16496814_RPL3P7	7.52E-05	0.000222932	-0.749717419	M1	Female	trans
cg02644550_RPL21P41	7.52E-05	0.000222932	0.33572184	M1	Female	trans
cg05818000_FAM136BP	7.52E-05	0.000222932	-0.672275549	M1	Female	trans
cg00168193_RN7SKP259	7.52E-05	0.000222932	-0.623087791	M1	Female	trans
cg18882439_ENSG00000240752	7.52E-05	0.000222932	-0.526989646	M1	Female	trans
cg20527667_RPS29P8	7.52E-05	0.000222932	-0.561355317	M1	Female	trans
cg20527667_RPL27AP3	7.52E-05	0.000222932	-0.545546324	M1	Female	trans
cg20527667_FAM237A	7.52E-05	0.000222932	-0.398416511	M1	Female	trans
cg20527667_H3P11	7.52E-05	0.000222932	-0.201092954	M1	Female	trans
cg20527667_RNU4-11P	7.52E-05	0.000222932	-0.561355317	M1	Female	trans
cg20527667_HLA-N	7.52E-05	0.000222932	-0.398416511	M1	Female	trans
cg20527667_RNU6-869P	7.52E-05	0.000222932	-0.561355317	M1	Female	trans
cg20527667_RNU6-940P	7.52E-05	0.000222932	-0.171463016	M1	Female	trans
cg20527667_CNOT4P1	7.52E-05	0.000222932	-0.214222389	M1	Female	trans
cg20527667_RN7SKP3	7.52E-05	0.000222932	-0.314627574	M1	Female	trans
cg20527667_HSFY1P1	7.52E-05	0.000222932	-0.561355317	M1	Female	trans
cg20527667_RPL7P58	7.52E-05	0.000222932	-0.398416511	M1	Female	trans
cg20527667_ENSG00000225258	7.52E-05	0.000222932	-0.561355317	M1	Female	trans
cg20527667_ENSG00000225906	7.52E-05	0.000222932	-0.398416511	M1	Female	trans
cg20527667_ENSG00000226426	7.52E-05	0.000222932	-0.188147157	M1	Female	trans
cg20527667_RNU7-7P	7.52E-05	0.000222932	-0.208076055	M1	Female	trans
cg07608053_SNORA80C	7.52E-05	0.000222936	-0.556053288	M1	Female	trans
cg10095247_RNU6-984P	7.52E-05	0.000222936	-0.448768666	M1	Female	trans
cg27178540_ENSG00000227680	7.52E-05	0.000222936	-0.661999957	M1	Female	trans
cg11567268_SMIM11P1	7.52E-05	0.000222938	-0.365943452	M1	Female	trans
cg11544195_BCRP2	7.52E-05	0.00022294	-0.514867359	M1	Female	trans
cg18319941_SRSF2P1	7.52E-05	0.000222944	-0.486888254	M1	Female	trans
cg11364964_FZD7	7.52E-05	0.000222948	-0.481467231	M1	Female	trans
cg20237815_KRT18P42	7.52E-05	0.000222949	-0.21968266	M1	Female	trans
cg08055490_COL6A6	7.52E-05	0.000222949	-0.372363699	M1	Female	trans
cg19765834_ENSG00000241003	7.52E-05	0.00022295	-0.355119624	M1	Female	trans
cg16972508_MTCO1P23	7.52E-05	0.00022295	-0.322924969	M1	Female	trans
cg04343263_CISH	7.52E-05	0.00022295	-0.368032675	M1	Female	trans
cg09627874_USP9YP10	7.52E-05	0.00022295	0.541875556	M1	Female	trans
cg06642012_AMY2A	7.52E-05	0.000222955	-0.549336455	M1	Female	trans
cg22078459_CT47A10	7.52E-05	0.000222957	-0.440977682	M1	Female	trans
cg12593611_TRIM64FP	7.52E-05	0.000222957	-0.611754262	M1	Female	trans
cg17653352_DNAJA1P6	7.52E-05	0.000222957	-0.59294493	M1	Female	trans
cg09361889_MRPL50P1	7.52E-05	0.000222961	-0.619408928	M1	Female	trans
cg14483161_ENSG00000231858	7.52E-05	0.000222961	-0.47314636	M1	Female	trans
cg03220912_NIN	7.52E-05	0.000222961	-0.463039439	M1	Female	trans
cg02397720_RNU6-742P	7.52E-05	0.000222963	0.695648099	M1	Female	trans
cg05344583_AMD1P1	7.52E-05	0.000222964	-0.69946033	M1	Female	trans
cg26681414_LINC01492	7.52E-05	0.000222966	-0.573434984	M1	Female	trans
cg19763463_PRKACB	7.52E-05	0.000222967	-0.501229355	M1	Female	trans
cg02934649_RPL29P11	7.52E-05	0.000222972	-0.47017189	M1	Female	trans
cg27190943_ENSG00000232130	7.52E-05	0.000222972	-0.106015369	M1	Female	trans
cg02813813_ZNF877P	7.52E-05	0.000222974	-0.423668353	M1	Female	trans
cg06856169_OR51B4	7.52E-05	0.000222975	0.408830408	M1	Female	trans
cg00199007_B3GALT4	7.52E-05	0.000222978	-0.466614985	M1	Female	trans
cg15114510_TRAV34	7.52E-05	0.00022298	-0.101003694	M1	Female	trans
cg13235976_SNTG2	7.52E-05	0.00022298	-0.459867486	M1	Female	trans
cg00630237_TAS2R2P	7.52E-05	0.000222981	-0.727031671	M1	Female	trans
cg00748431_FGF19	7.52E-05	0.000222985	-0.044907073	M1	Female	trans
cg10040153_VGF	7.52E-05	0.000222987	-0.353424463	M1	Female	trans
cg16309990_PCDHB8	7.52E-05	0.000222987	-0.407741446	M1	Female	trans
cg25529420_TREML4	7.52E-05	0.000222987	-0.737810219	M1	Female	trans
cg05683469_RNU6-174P	7.52E-05	0.000222987	0.53980093	M1	Female	trans
cg10276098_GPR32	7.52E-05	0.000222988	-0.527953238	M1	Female	trans
cg04540711_H1-2	7.52E-05	0.00022299	-0.519353603	M1	Female	trans
cg00893657_RPL32P35	7.52E-05	0.00022299	-0.518488087	M1	Female	trans
cg21941512_COL1A1	7.52E-05	0.00022299	-0.280846753	M1	Female	trans
cg15877096_ACOT2	7.52E-05	0.00022299	-0.437027798	M1	Female	trans
cg22062537_RN7SKP207	7.52E-05	0.00022299	0.621703999	M1	Female	trans
cg24119756_HSD3BP1	7.52E-05	0.000222996	-0.476840059	M1	Female	trans
cg05636584_Y_RNA	7.52E-05	0.000222996	-0.393434125	M1	Female	trans
cg12962613_C11orf86	7.52E-05	0.000222996	-0.506039189	M1	Female	trans
cg20223162_PRM1	7.52E-05	0.000222999	0.465480138	M1	Female	trans
cg02590715_ENSG00000203395	7.52E-05	0.000222999	-0.413740981	M1	Female	trans
cg22159430_HDC	7.52E-05	0.000223	-0.35885334	M1	Female	trans
cg16711084_VSTM1	7.52E-05	0.000223005	-0.3554683	M1	Female	trans
cg16626067_ENSG00000180019	7.52E-05	0.000223007	0.614220667	M1	Female	trans
cg01708411_GPR34	7.52E-05	0.000223013	0.528012407	M1	Female	trans
cg09223563_RPS3AP40	7.52E-05	0.000223013	-0.992043101	M1	Female	trans
cg02673703_BMP3	7.52E-05	0.000223014	-0.382201154	M1	Female	trans
cg14362780_LINC00973	7.52E-05	0.000223015	-0.258463109	M1	Female	trans
cg07173972_TRAPPC5	7.52E-05	0.000223015	-0.437865396	M1	Female	trans
cg04487202_CEACAM6	7.52E-05	0.000223015	-0.670789684	M1	Female	trans
cg07711085_C6	7.52E-05	0.000223016	-0.603374797	M1	Female	trans
cg22535327_RNU6-1077P	7.52E-05	0.000223017	-0.411188676	M1	Female	trans
cg09803413_OR5AU1	7.52E-05	0.000223018	-0.536630086	M1	Female	trans
cg15001471_ENSG00000241671	7.52E-05	0.000223018	-0.428240587	M1	Female	trans
cg16899501_ZNF541	7.52E-05	0.000223021	-0.444045964	M1	Female	trans
cg02420010_LCE1A	7.52E-05	0.000223026	0.400925703	M1	Female	trans
cg22730047_MTND4P31	7.52E-05	0.000223031	0.433414392	M1	Female	trans
cg10542197_RNU6-984P	7.52E-05	0.000223032	-0.44100839	M1	Female	trans
cg20825109_PRDX3P3	7.52E-05	0.000223033	-0.421253988	M1	Female	trans
cg27560391_FOXQ1	7.52E-05	0.000223033	0.689925182	M1	Female	trans
cg09476440_ZMAT5	7.52E-05	0.000223038	0.455275496	M1	Female	trans
cg24598906_CYCSP5	7.52E-05	0.000223039	0.640777734	M1	Female	trans
cg15930673_MIR320E	7.52E-05	0.000223042	-0.488751472	M1	Female	trans
cg12615916_SNORA72	7.52E-05	0.000223044	0.627007174	M1	Female	trans
cg19822890_MTND4P23	7.52E-05	0.000223049	-0.411795603	M1	Female	trans
cg18811157_ST13P11	7.52E-05	0.00022305	-0.508399379	M1	Female	trans
cg25037011_KPNA2	7.52E-05	0.000223051	0.62123805	M1	Female	trans
cg19214868_SNORD46	7.52E-05	0.000223055	-0.501184025	M1	Female	trans
cg26221506_LINC02644	7.52E-05	0.000223061	-0.390839783	M1	Female	trans
cg24728770_HSD17B6	7.52E-05	0.000223061	-0.455870115	M1	Female	trans
cg12652780_ENSG00000204790	7.52E-05	0.000223062	-0.495086659	M1	Female	trans
cg01534242_HJV	7.52E-05	0.000223062	-0.34896043	M1	Female	trans
