## Supplementary Tables for "Sex-stratified and interaction multi-omics analysis of DNA methylation and gene expression in asthma": Table_Supplementary Table S2d.csv (part 25 of 75)

Pair_clean	pvalue	FDR	beta	Model	Sex	Type	Table S2d. Asthma-specific trans-expression quantitative trait methylation (trans-eQTM) associations identified in the female-specific analysis
cg13678787_S1PR3	7.52E-05	0.000223062	-0.488333811	M1	Female	trans
cg13095300_SDS	7.52E-05	0.000223063	-0.718561145	M1	Female	trans
cg04497094_EEF1A1P16	7.52E-05	0.000223063	-0.720164848	M1	Female	trans
cg10040153_ZRANB2-AS1	7.52E-05	0.000223063	-0.523752349	M1	Female	trans
cg25534544_ENSG00000234579	7.52E-05	0.000223063	-0.397802055	M1	Female	trans
cg17158894_ST7-AS2	7.52E-05	0.000223064	-0.636405387	M1	Female	trans
cg11465192_ENSG00000229079	7.52E-05	0.000223064	-0.605814218	M1	Female	trans
cg11389953_MIR933	7.52E-05	0.000223066	-0.516588223	M1	Female	trans
cg02982951_ENSG00000214846	7.52E-05	0.000223067	-0.388429896	M1	Female	trans
cg05138064_PROS2P	7.52E-05	0.000223067	-0.555119784	M1	Female	trans
cg17918676_GHRHR	7.52E-05	0.000223067	-0.453872282	M1	Female	trans
cg01080012_RNU4ATAC2P	7.52E-05	0.000223073	-0.463725186	M1	Female	trans
cg25276700_QRSL1P1	7.52E-05	0.000223074	-0.642119302	M1	Female	trans
cg07521193_ENSG00000224280	7.52E-05	0.000223078	-0.444292778	M1	Female	trans
cg01640287_TMEM252	7.52E-05	0.000223078	-0.479265276	M1	Female	trans
cg08576479_RNU6-474P	7.52E-05	0.000223078	-0.332735607	M1	Female	trans
cg20568108_OR5B12	7.52E-05	0.000223081	-0.413250655	M1	Female	trans
cg19477551_RPL23AP31	7.52E-05	0.000223083	0.439867594	M1	Female	trans
cg26837508_RPS26P30	7.52E-05	0.000223083	-0.407047955	M1	Female	trans
cg07994735_TRGJ2	7.52E-05	0.000223083	-0.53496677	M1	Female	trans
cg04478428_RNU6-657P	7.52E-05	0.000223083	0.410355715	M1	Female	trans
cg24588582_GRM8	7.52E-05	0.000223083	-0.454581639	M1	Female	trans
cg00199007_LLGL1	7.52E-05	0.000223083	-0.471030158	M1	Female	trans
cg13738155_ENSG00000239291	7.52E-05	0.000223084	-0.4859614	M1	Female	trans
cg06567996_CHST1	7.52E-05	0.000223089	-0.443569683	M1	Female	trans
cg16175752_C17orf102	7.52E-05	0.00022309	-0.700953663	M1	Female	trans
cg09833365_LRRN4CL	7.52E-05	0.00022309	-0.502045098	M1	Female	trans
cg19597111_AZGP1P2	7.52E-05	0.000223092	-0.568245845	M1	Female	trans
cg00658016_RPS27AP1	7.52E-05	0.000223092	0.694183405	M1	Female	trans
cg13565400_FAM78B	7.52E-05	0.000223092	0.535230012	M1	Female	trans
cg15079347_UBE2E1-AS1	7.52E-05	0.000223095	0.511289572	M1	Female	trans
cg04852694_ENSG00000229616	7.52E-05	0.000223096	-0.233926535	M1	Female	trans
cg21863998_CHKA	7.52E-05	0.000223099	0.430980606	M1	Female	trans
cg08217354_ZIC5	7.52E-05	0.000223099	-0.207055953	M1	Female	trans
cg25787670_RNU7-97P	7.52E-05	0.000223099	-0.451235467	M1	Female	trans
cg17600784_MTCO3P5	7.52E-05	0.000223101	-0.400032028	M1	Female	trans
cg15741247_SPTLC1P5	7.52E-05	0.000223108	-0.601493417	M1	Female	trans
cg09627874_MTND2P40	7.52E-05	0.000223108	0.445527242	M1	Female	trans
cg12088417_TDRP	7.52E-05	0.000223108	-0.666646761	M1	Female	trans
cg23806703_HIPK1	7.52E-05	0.000223115	-0.527631447	M1	Female	trans
cg03593057_SPDYE2B	7.52E-05	0.000223121	0.437247532	M1	Female	trans
cg10925082_RNA5SP370	7.52E-05	0.000223122	0.440940517	M1	Female	trans
cg21000599_PTPRB	7.52E-05	0.000223123	-0.42962008	M1	Female	trans
cg16516576_RNU6-447P	7.52E-05	0.000223133	-0.556209132	M1	Female	trans
cg15541606_RPL23AP49	7.52E-05	0.000223133	0.466034662	M1	Female	trans
cg08392495_RPS24P1	7.52E-05	0.000223133	-0.33278191	M1	Female	trans
cg22806076_CEP170P1	7.52E-05	0.000223134	-0.761596005	M1	Female	trans
cg00809502_SNORD115-15	7.52E-05	0.000223134	-0.557878785	M1	Female	trans
cg09038258_TEX29	7.52E-05	0.000223134	-0.374190226	M1	Female	trans
cg20007465_KIRREL1	7.53E-05	0.000223136	0.377533552	M1	Female	trans
cg01624348_CCDC75P1	7.53E-05	0.000223136	-0.411754505	M1	Female	trans
cg24411946_MIR141	7.53E-05	0.000223138	-0.403981227	M1	Female	trans
cg04223606_ENSG00000235480	7.53E-05	0.000223138	0.462437359	M1	Female	trans
cg04571903_CCL20	7.53E-05	0.000223139	-0.612073095	M1	Female	trans
cg04544994_NPM1P29	7.53E-05	0.000223144	-0.639636104	M1	Female	trans
cg06854495_RGS20	7.53E-05	0.000223144	-0.431552356	M1	Female	trans
cg23885472_ENSG00000235526	7.53E-05	0.000223144	-0.458896614	M1	Female	trans
cg25037011_SP140L	7.53E-05	0.000223146	0.594890676	M1	Female	trans
cg09578729_ENSG00000231830	7.53E-05	0.000223146	-0.431630977	M1	Female	trans
cg11662061_IL9	7.53E-05	0.000223147	-0.610262606	M1	Female	trans
cg14339668_CTNNA2-AS1	7.53E-05	0.000223147	-0.532332047	M1	Female	trans
cg16141652_RNU6-838P	7.53E-05	0.000223155	-0.467173426	M1	Female	trans
cg03165426_TNNT3	7.53E-05	0.000223158	-0.401523842	M1	Female	trans
cg19793303_ENSG00000236414	7.53E-05	0.000223158	-2.673888686	M1	Female	trans
cg19776984_GAPDHP32	7.53E-05	0.000223158	-0.384108523	M1	Female	trans
cg11593799_TRBV3-1	7.53E-05	0.000223158	-0.629093867	M1	Female	trans
cg27146574_RN7SL124P	7.53E-05	0.000223158	-0.52378427	M1	Female	trans
cg17847861_FGF7P2	7.53E-05	0.000223158	0.171231798	M1	Female	trans
cg17847861_ENSG00000232958	7.53E-05	0.000223158	0.335135077	M1	Female	trans
cg17847861_RNU6-627P	7.53E-05	0.000223158	0.87819886	M1	Female	trans
cg17847861_OTOS	7.53E-05	0.000223158	0.589359322	M1	Female	trans
cg17847861_RNU1-76P	7.53E-05	0.000223158	0.87819886	M1	Female	trans
cg17847861_LINC01626	7.53E-05	0.000223158	0.87819886	M1	Female	trans
cg17847861_FABP12P1	7.53E-05	0.000223158	0.87819886	M1	Female	trans
cg17847861_NTM-IT	7.53E-05	0.000223158	0.623293153	M1	Female	trans
cg17847861_DEFB128	7.53E-05	0.000223158	0.87819886	M1	Female	trans
cg17847861_RN7SL305P	7.53E-05	0.000223158	0.623293153	M1	Female	trans
cg17847861_ENSG00000228167	7.53E-05	0.000223158	0.87819886	M1	Female	trans
cg17847861_ENSG00000229013	7.53E-05	0.000223158	0.87819886	M1	Female	trans
cg17847861_ENSG00000234638	7.53E-05	0.000223158	0.87819886	M1	Female	trans
cg25102279_SULT1C3	7.53E-05	0.000223158	-0.438390225	M1	Female	trans
cg22389545_MUC5B	7.53E-05	0.000223158	0.453780559	M1	Female	trans
cg08296131_TUBD1	7.53E-05	0.000223158	-0.583880864	M1	Female	trans
cg20638896_TRPM6	7.53E-05	0.000223159	-0.677371041	M1	Female	trans
cg01269575_ENSG00000242814	7.53E-05	0.000223162	-0.538750461	M1	Female	trans
cg25210573_ENSG00000213488	7.53E-05	0.000223162	-0.783009804	M1	Female	trans
cg18180710_ENSG00000232590	7.53E-05	0.000223162	0.377716411	M1	Female	trans
cg12390014_KRTAP27-1	7.53E-05	0.000223162	-0.197463307	M1	Female	trans
cg13006655_SIGLEC30P	7.53E-05	0.000223162	-0.616590435	M1	Female	trans
cg24304928_ENSG00000232949	7.53E-05	0.000223163	-0.250536713	M1	Female	trans
cg01707795_ENSG00000226771	7.53E-05	0.00022317	-0.85073705	M1	Female	trans
cg23809394_EXTL1	7.53E-05	0.000223173	0.367354816	M1	Female	trans
cg25353287_ENSG00000239556	7.53E-05	0.000223176	-0.420000475	M1	Female	trans
cg16959364_ENSG00000233708	7.53E-05	0.000223177	-0.358484795	M1	Female	trans
cg24272257_OR52E7P	7.53E-05	0.000223179	-0.371701842	M1	Female	trans
cg27088822_ENSG00000236425	7.53E-05	0.000223179	-0.510915403	M1	Female	trans
cg16712416_HR	7.53E-05	0.000223192	-0.631201466	M1	Female	trans
cg06825878_SNORA7B	7.53E-05	0.000223192	0.578757739	M1	Female	trans
cg16404630_R3HDM2P2	7.53E-05	0.000223192	-0.276936108	M1	Female	trans
cg24883009_ENSG00000137808	7.53E-05	0.000223192	-0.563379215	M1	Female	trans
cg03741862_HLA-G	7.53E-05	0.000223194	0.587883049	M1	Female	trans
cg08392495_OLFM4	7.53E-05	0.000223194	-0.503232752	M1	Female	trans
cg15869090_ELOCP36	7.53E-05	0.000223194	-0.564893631	M1	Female	trans
cg25079651_GABRE	7.53E-05	0.000223196	-0.596261215	M1	Female	trans
cg01172235_OR2G3	7.53E-05	0.000223196	-0.507711624	M1	Female	trans
cg01172235_ENSG00000223800	7.53E-05	0.000223196	-0.536944385	M1	Female	trans
cg07596643_NCCRP1	7.53E-05	0.000223196	1.352554282	M1	Female	trans
cg18836060_LINC01072	7.53E-05	0.000223197	-0.471265566	M1	Female	trans
cg22160267_FUT9	7.53E-05	0.000223197	0.57292908	M1	Female	trans
cg13614887_ADAMTS7P4	7.53E-05	0.000223198	-0.582757957	M1	Female	trans
cg07917878_LPP-AS1	7.53E-05	0.000223199	-0.61946372	M1	Female	trans
cg05448209_SPEG	7.53E-05	0.000223205	-0.298016632	M1	Female	trans
cg19943770_TPSB2	7.53E-05	0.000223213	-0.546025581	M1	Female	trans
cg24543551_LINC01222	7.53E-05	0.000223217	-0.411854513	M1	Female	trans
cg24299929_ENSG00000225879	7.53E-05	0.000223217	-0.667793701	M1	Female	trans
cg00504896_RNU4-25P	7.53E-05	0.000223218	0.538447035	M1	Female	trans
cg06803261_KCNQ5-AS1	7.53E-05	0.000223218	-0.368363361	M1	Female	trans
cg27483382_BTF3P9	7.53E-05	0.000223218	-0.380663866	M1	Female	trans
cg23695794_ENSG00000236111	7.53E-05	0.000223218	-0.382745986	M1	Female	trans
cg13565400_ARHGEF15	7.53E-05	0.000223218	0.534243993	M1	Female	trans
cg12600174_ARL6	7.53E-05	0.000223218	0.50161856	M1	Female	trans
cg08687494_RPLP0P1	7.53E-05	0.000223218	-0.477847471	M1	Female	trans
cg02720442_CDCA7	7.53E-05	0.000223222	0.494487319	M1	Female	trans
cg10488013_CHST9	7.53E-05	0.000223223	-0.401441396	M1	Female	trans
cg05006567_LINC00460	7.53E-05	0.000223233	0.095302254	M1	Female	trans
cg09861450_CCL21	7.53E-05	0.000223233	0.173099494	M1	Female	trans
cg13978534_ENSG00000224541	7.53E-05	0.000223233	0.334079666	M1	Female	trans
cg23322676_FAM71D	7.53E-05	0.000223236	-0.374775384	M1	Female	trans
ch.2.54406426R_MIR605	7.53E-05	0.000223236	0.45983181	M1	Female	trans
cg11600594_ANXA2P3	7.53E-05	0.000223236	-0.400147453	M1	Female	trans
cg23893635_HSPE1P1	7.53E-05	0.000223241	-0.467998024	M1	Female	trans
cg14503868_APOC1P1	7.53E-05	0.000223241	-0.400906693	M1	Female	trans
cg18343923_EPSTI1	7.53E-05	0.000223242	-0.552380295	M1	Female	trans
cg14182120_ENSG00000237365	7.53E-05	0.000223242	-0.394122976	M1	Female	trans
cg17686337_ENSG00000230556	7.53E-05	0.000223242	-0.310890588	M1	Female	trans
cg03033996_RN7SKP20	7.53E-05	0.000223243	-0.547829131	M1	Female	trans
cg03410223_ENSG00000235431	7.53E-05	0.000223243	0.603266697	M1	Female	trans
cg12421834_ENSG00000225337	7.53E-05	0.000223243	0.491334771	M1	Female	trans
cg25037011_ENSG00000213956	7.53E-05	0.000223244	0.630880448	M1	Female	trans
cg05831093_RNY4P13	7.53E-05	0.000223245	-0.682895469	M1	Female	trans
cg14364882_ENSG00000227698	7.53E-05	0.000223246	-0.416909401	M1	Female	trans
cg19432688_VCY1B	7.53E-05	0.000223247	-0.415274911	M1	Female	trans
cg09152224_RNU6-809P	7.53E-05	0.000223247	-0.316700522	M1	Female	trans
cg21118618_ATP5MC1P1	7.53E-05	0.000223248	-0.43076082	M1	Female	trans
cg10190863_ENSG00000235005	7.53E-05	0.000223248	0.393356028	M1	Female	trans
cg25061027_ENSG00000236911	7.53E-05	0.000223252	-0.58214242	M1	Female	trans
cg03273265_TMSB4XP3	7.53E-05	0.000223252	-0.495811971	M1	Female	trans
cg23200371_Y_RNA	7.53E-05	0.000223253	-0.49340205	M1	Female	trans
cg25472353_MSH2-OT1	7.53E-05	0.000223256	0.498969274	M1	Female	trans
cg19763463_NLN	7.53E-05	0.000223259	-0.490851746	M1	Female	trans
cg18453320_ENSG00000223808	7.53E-05	0.000223261	-0.51242223	M1	Female	trans
cg01003793_KCTD8	7.53E-05	0.000223264	-0.52597353	M1	Female	trans
cg08897368_ENSG00000227981	7.53E-05	0.000223264	-0.441993999	M1	Female	trans
cg04329977_MIR617	7.53E-05	0.000223264	0.530472143	M1	Female	trans
cg15099537_CAMP	7.53E-05	0.000223265	-0.602015941	M1	Female	trans
cg22608845_MRPS5P3	7.53E-05	0.000223265	-0.499156259	M1	Female	trans
cg13973727_RNU6-1197P	7.53E-05	0.000223265	-0.580700553	M1	Female	trans
cg02614372_TRPV5	7.53E-05	0.000223268	-0.539174491	M1	Female	trans
cg15099537_RANP8	7.53E-05	0.000223268	-0.566373003	M1	Female	trans
cg24164284_NOL4L-DT	7.53E-05	0.000223269	-0.376874378	M1	Female	trans
cg25592413_RNU6-984P	7.53E-05	0.000223269	-0.558847206	M1	Female	trans
cg12291533_MIR107	7.53E-05	0.000223269	-0.232450013	M1	Female	trans
cg16711084_USH2A-AS2	7.53E-05	0.000223273	-0.832996214	M1	Female	trans
cg23216724_RPS29P9	7.53E-05	0.000223277	-0.280092385	M1	Female	trans
cg06736785_CCDC9	7.53E-05	0.000223278	-0.569421112	M1	Female	trans
cg16792066_NR4A1	7.53E-05	0.000223278	0.380202396	M1	Female	trans
cg21991185_LINC02644	7.53E-05	0.000223278	-0.5908154	M1	Female	trans
cg00879723_B3GALT6	7.53E-05	0.000223281	-0.749179559	M1	Female	trans
cg07448055_RNA5SP110	7.53E-05	0.000223284	-0.608082154	M1	Female	trans
cg21465150_ENSG00000220913	7.53E-05	0.000223292	-0.430659252	M1	Female	trans
cg01040630_MIR597	7.53E-05	0.000223293	0.451643309	M1	Female	trans
cg24413314_ARPP19P2	7.53E-05	0.000223293	0.575475465	M1	Female	trans
cg15289253_EPHA10	7.53E-05	0.000223293	-0.47104114	M1	Female	trans
cg10586864_CT66	7.53E-05	0.000223294	-0.453062469	M1	Female	trans
cg16551849_RNU1-83P	7.53E-05	0.000223296	-0.839130108	M1	Female	trans
cg12149851_CDKN2AIPNLP3	7.53E-05	0.000223296	-0.431941488	M1	Female	trans
cg23209353_RPS3AP28	7.53E-05	0.000223296	-0.495833121	M1	Female	trans
cg16792066_PPM1N	7.53E-05	0.000223299	0.376599308	M1	Female	trans
cg08792416_ENSG00000234352	7.53E-05	0.000223299	-0.624367401	M1	Female	trans
cg09979585_RPS5P8	7.53E-05	0.000223299	-0.455147596	M1	Female	trans
cg25299507_HNRNPA1P47	7.53E-05	0.000223302	-0.696752719	M1	Female	trans
cg04482748_ENSG00000235584	7.53E-05	0.000223302	-0.581644799	M1	Female	trans
cg00171290_CICP26	7.53E-05	0.000223302	-0.306254558	M1	Female	trans
cg12594546_CD28	7.53E-05	0.000223302	-0.51898059	M1	Female	trans
cg26250046_TRAV19	7.53E-05	0.000223303	-0.490076915	M1	Female	trans
cg23422587_TENM3-AS1	7.53E-05	0.000223304	0.556681734	M1	Female	trans
cg02531859_RPL24P7	7.53E-05	0.00022331	-0.426909297	M1	Female	trans
cg16378520_DIO2	7.53E-05	0.000223312	-0.28706879	M1	Female	trans
cg23011666_RPS27AP20	7.53E-05	0.000223313	-0.403226394	M1	Female	trans
cg12400114_TUBB8P8	7.53E-05	0.000223313	0.575319844	M1	Female	trans
cg15706017_RPL7AP64	7.53E-05	0.000223315	-0.502527111	M1	Female	trans
cg18763326_TH	7.53E-05	0.000223315	0.64346511	M1	Female	trans
cg08317284_ENKUR	7.53E-05	0.000223315	0.391973639	M1	Female	trans
cg11047442_ENSG00000231603	7.53E-05	0.000223315	-0.577021687	M1	Female	trans
cg12878716_GOLGA3	7.53E-05	0.000223315	-0.819705882	M1	Female	trans
cg24719726_RNU6-739P	7.53E-05	0.000223315	-0.633011897	M1	Female	trans
cg09623464_DTWD2	7.53E-05	0.000223315	-0.534009071	M1	Female	trans
cg06322601_STATH	7.53E-05	0.000223317	0.300412839	M1	Female	trans
cg23257604_ITGA8	7.53E-05	0.000223319	0.524877961	M1	Female	trans
cg11993171_CREG2	7.53E-05	0.00022332	-0.369888915	M1	Female	trans
cg14243991_LINC00430	7.53E-05	0.00022332	-0.51945944	M1	Female	trans
cg03859614_GBP5	7.53E-05	0.000223324	-0.46639558	M1	Female	trans
cg24543551_LGALS14	7.53E-05	0.000223324	-0.426750155	M1	Female	trans
cg06723626_ENSG00000240882	7.53E-05	0.000223325	-0.475464652	M1	Female	trans
cg03474430_OR6E1P	7.53E-05	0.000223325	0.625639902	M1	Female	trans
cg07569701_STIP1P3	7.53E-05	0.000223328	0.404268121	M1	Female	trans
cg06754924_LINC00636	7.54E-05	0.000223332	-0.80718085	M1	Female	trans
cg17693656_KRTAP8-2P	7.54E-05	0.000223333	-0.685521232	M1	Female	trans
cg06139006_EEF1GP4	7.54E-05	0.000223343	-0.448648572	M1	Female	trans
cg23930334_RN7SKP202	7.54E-05	0.000223343	0.507694152	M1	Female	trans
cg17099844_ENSG00000236154	7.54E-05	0.000223343	-0.677015317	M1	Female	trans
cg17723355_RNU6-1077P	7.54E-05	0.000223344	1.639794959	M1	Female	trans
cg12475092_ENSG00000230863	7.54E-05	0.000223345	-0.511197242	M1	Female	trans
cg27132391_ENSG00000225303	7.54E-05	0.000223345	0.5231756	M1	Female	trans
cg01169429_PGM2L1	7.54E-05	0.000223347	-0.599522904	M1	Female	trans
cg19306368_ENSG00000229770	7.54E-05	0.000223347	0.422701925	M1	Female	trans
cg23806703_EPB41L4A	7.54E-05	0.000223347	-0.479030637	M1	Female	trans
cg27391934_CTBP2P2	7.54E-05	0.000223349	0.396572936	M1	Female	trans
cg03513472_CDY1B	7.54E-05	0.000223349	-0.544592449	M1	Female	trans
cg08598324_ENSG00000230202	7.54E-05	0.00022335	-0.408195348	M1	Female	trans
cg09391279_NFE2	7.54E-05	0.00022335	-0.579506187	M1	Female	trans
cg12600174_ENSG00000232855	7.54E-05	0.000223352	0.499925943	M1	Female	trans
cg12806049_ENSG00000236864	7.54E-05	0.000223353	-0.600977057	M1	Female	trans
cg24876773_RNU6-1105P	7.54E-05	0.000223355	-0.280222222	M1	Female	trans
cg03861379_C1orf229	7.54E-05	0.000223355	-0.513596624	M1	Female	trans
cg16238026_SLC35D3	7.54E-05	0.000223366	0.567176974	M1	Female	trans
cg07884306_ENSG00000204790	7.54E-05	0.000223366	-0.517763682	M1	Female	trans
cg09627874_ENSG00000217512	7.54E-05	0.000223372	0.413796355	M1	Female	trans
cg04665311_PHLDB2	7.54E-05	0.000223372	-0.488769637	M1	Female	trans
cg18834259_RPL7AP14	7.54E-05	0.000223372	0.414942077	M1	Female	trans
cg16274716_ENSG00000236894	7.54E-05	0.000223373	-0.634473849	M1	Female	trans
cg17201960_HLA-DQA2	7.54E-05	0.000223376	-0.685785304	M1	Female	trans
cg08598324_RPL27	7.54E-05	0.000223379	-0.416019458	M1	Female	trans
cg23367851_RNU6-236P	7.54E-05	0.00022338	0.632402726	M1	Female	trans
cg00108210_GPR39	7.54E-05	0.00022338	-0.551820129	M1	Female	trans
cg07390647_RNA5SP86	7.54E-05	0.000223382	0.507691276	M1	Female	trans
cg23933252_RPS12P18	7.54E-05	0.000223385	0.759585935	M1	Female	trans
cg23971096_PRUNEP1	7.54E-05	0.000223386	-0.387058574	M1	Female	trans
cg02202484_CHRNA1	7.54E-05	0.000223386	-0.235321101	M1	Female	trans
cg16150798_H2BP6	7.54E-05	0.000223387	0.485108708	M1	Female	trans
cg17329886_CASC20	7.54E-05	0.000223389	-0.40294229	M1	Female	trans
cg18580274_TACSTD2	7.54E-05	0.000223389	-0.484041258	M1	Female	trans
cg23011666_RPL12P23	7.54E-05	0.00022339	-0.365103876	M1	Female	trans
cg02956801_MYRF	7.54E-05	0.000223398	0.548882976	M1	Female	trans
cg15644305_EVL	7.54E-05	0.000223404	-0.481409859	M1	Female	trans
cg24508976_CCNB1IP1P1	7.54E-05	0.000223408	-0.572931079	M1	Female	trans
cg07737292_RNU6-984P	7.54E-05	0.000223412	-0.452165999	M1	Female	trans
cg05042439_HLA-DRB9	7.54E-05	0.000223415	-0.383581874	M1	Female	trans
cg09435249_LINC02806	7.54E-05	0.000223417	-0.401603132	M1	Female	trans
cg10896276_PLA2G5	7.54E-05	0.000223417	-0.571178876	M1	Female	trans
cg10896276_RNU1-32P	7.54E-05	0.000223417	-0.341868259	M1	Female	trans
cg10896276_OR6K1P	7.54E-05	0.000223417	-0.587730656	M1	Female	trans
cg10896276_PPIAP68	7.54E-05	0.000223417	-0.587730656	M1	Female	trans
cg10896276_RNU6-386P	7.54E-05	0.000223417	-0.587730656	M1	Female	trans
cg10896276_RPL10P10	7.54E-05	0.000223417	-0.587730656	M1	Female	trans
cg10896276_U8	7.54E-05	0.000223417	-0.587730656	M1	Female	trans
cg10896276_ENSG00000229434	7.54E-05	0.000223417	-0.587730656	M1	Female	trans
cg10896276_ENSG00000230203	7.54E-05	0.000223417	-0.263623407	M1	Female	trans
cg10896276_ENSG00000236335	7.54E-05	0.000223417	-0.587730656	M1	Female	trans
cg10896276_ENSG00000243165	7.54E-05	0.000223417	-0.587730656	M1	Female	trans
cg10896276_ENSG00000219666	7.54E-05	0.000223417	-0.417136153	M1	Female	trans
cg05518022_LINC01204	7.54E-05	0.00022342	0.435843526	M1	Female	trans
cg21908235_ENSG00000235795	7.54E-05	0.000223421	0.62833762	M1	Female	trans
cg09534232_GRIA4	7.54E-05	0.000223422	-0.529840454	M1	Female	trans
cg16001227_CYCSP33	7.54E-05	0.000223424	-0.293913505	M1	Female	trans
cg11965913_ENSG00000228206	7.54E-05	0.000223425	0.647001926	M1	Female	trans
cg14685796_PMEPA1	7.54E-05	0.000223425	-0.537220072	M1	Female	trans
cg14826752_FOXL2NB	7.54E-05	0.000223425	-0.56018695	M1	Female	trans
cg27521160_TPSB2	7.54E-05	0.000223428	-0.507069245	M1	Female	trans
cg07102783_RNU7-127P	7.54E-05	0.000223432	-0.530332332	M1	Female	trans
cg13978534_CEP152	7.54E-05	0.000223432	0.423437415	M1	Female	trans
cg26320152_PPIAP83	7.54E-05	0.000223432	-0.483970591	M1	Female	trans
cg20032209_ENSG00000227365	7.54E-05	0.000223432	0.829094105	M1	Female	trans
cg27357675_SLC6A20	7.54E-05	0.000223432	-0.50196636	M1	Female	trans
cg23402755_RPL29P29	7.54E-05	0.000223433	-0.536287821	M1	Female	trans
cg05861871_SIGLEC5	7.54E-05	0.000223433	-0.506034283	M1	Female	trans
cg11395293_ENSG00000236606	7.54E-05	0.000223435	-0.408407894	M1	Female	trans
cg25855415_FCF1P10	7.54E-05	0.000223436	0.284161367	M1	Female	trans
cg24520968_MTATP6P29	7.54E-05	0.000223437	-0.530047273	M1	Female	trans
cg04132017_LINC01159	7.54E-05	0.000223438	-0.361402914	M1	Female	trans
cg09658813_RNU6-865P	7.54E-05	0.000223439	-0.595346477	M1	Female	trans
cg04738355_VN2R9P	7.54E-05	0.000223439	-0.439515062	M1	Female	trans
cg10872106_ENSG00000228015	7.54E-05	0.00022344	-0.617655828	M1	Female	trans
cg10838380_RNU6-1323P	7.54E-05	0.000223442	-0.480592007	M1	Female	trans
cg09817445_OCM2	7.54E-05	0.000223445	-0.434311271	M1	Female	trans
cg16001227_MT1B	7.54E-05	0.000223445	-0.51482268	M1	Female	trans
cg27423087_SURF1	7.54E-05	0.000223445	-0.533354345	M1	Female	trans
cg00270291_RN7SL634P	7.54E-05	0.000223445	0.480040579	M1	Female	trans
cg15001930_ENSG00000236525	7.54E-05	0.000223447	-0.46471665	M1	Female	trans
cg08048178_CCL1	7.54E-05	0.000223447	-0.394968602	M1	Female	trans
cg07949309_ENSG00000240159	7.54E-05	0.000223451	-0.480123126	M1	Female	trans
cg21407000_APOBEC3B	7.54E-05	0.000223452	-0.619087605	M1	Female	trans
cg22688006_LINC00200	7.54E-05	0.000223452	-0.605623165	M1	Female	trans
cg26329715_PTBP1	7.54E-05	0.000223454	-0.472669527	M1	Female	trans
cg04486778_ENSG00000237513	7.54E-05	0.000223458	0.616980429	M1	Female	trans
cg23929072_ENSG00000237643	7.54E-05	0.000223459	0.56044742	M1	Female	trans
cg00879723_RGS9BP	7.54E-05	0.000223461	-0.675549429	M1	Female	trans
cg24360513_ENSG00000240095	7.54E-05	0.000223464	0.37268103	M1	Female	trans
cg06568056_AKR7A2P2	7.54E-05	0.000223466	0.560134269	M1	Female	trans
cg15143268_PMEL	7.54E-05	0.000223466	-0.446022806	M1	Female	trans
cg10959048_RNU6-1163P	7.54E-05	0.000223467	-0.458344492	M1	Female	trans
cg03974581_FZD9	7.54E-05	0.000223467	-0.51627519	M1	Female	trans
cg16512708_ENSG00000207922	7.54E-05	0.000223467	0.44432109	M1	Female	trans
cg14703553_RPS27AP17	7.54E-05	0.000223467	-0.947915766	M1	Female	trans
cg14821409_ASB17	7.54E-05	0.000223467	-0.336955923	M1	Female	trans
cg14821409_HMGB1P18	7.54E-05	0.000223467	-0.666381868	M1	Female	trans
cg14821409_PRELID1P7	7.54E-05	0.000223467	-0.666381868	M1	Female	trans
cg14821409_HMGN2P13	7.54E-05	0.000223467	-0.254302242	M1	Female	trans
cg14821409_RAB1AP2	7.54E-05	0.000223467	-0.597803966	M1	Female	trans
cg14821409_PNLIP	7.54E-05	0.000223467	-0.666381868	M1	Female	trans
cg14821409_MIR670HG	7.54E-05	0.000223467	-0.666381868	M1	Female	trans
cg14821409_GTF2IP2	7.54E-05	0.000223467	-0.666381868	M1	Female	trans
cg14821409_CXorf66	7.54E-05	0.000223467	-0.666381868	M1	Female	trans
cg14821409_ENSG00000213068	7.54E-05	0.000223467	-0.666381868	M1	Female	trans
cg14821409_U3	7.54E-05	0.000223467	-0.666381868	M1	Female	trans
cg23976437_MIR877	7.54E-05	0.000223468	-0.425099204	M1	Female	trans
cg17725166_ENSG00000234185	7.54E-05	0.000223468	-0.395366236	M1	Female	trans
cg16919093_ENSG00000234451	7.54E-05	0.00022347	-0.332110751	M1	Female	trans
cg12289617_MIR652	7.54E-05	0.000223474	-0.420239556	M1	Female	trans
cg03269667_MKRN8P	7.54E-05	0.000223474	-0.332323294	M1	Female	trans
cg05006567_MIR99B	7.54E-05	0.000223475	0.350124272	M1	Female	trans
cg21520564_ALAS2	7.54E-05	0.000223481	-0.418371444	M1	Female	trans
cg17653352_STC2	7.54E-05	0.000223482	-0.031168356	M1	Female	trans
cg20504446_HSPB3	7.54E-05	0.000223482	-0.467148141	M1	Female	trans
cg01707795_CARNS1	7.54E-05	0.000223486	-0.835688015	M1	Female	trans
cg00323861_GAGE12D	7.54E-05	0.000223488	-0.513691921	M1	Female	trans
cg09375013_ENSG00000227711	7.54E-05	0.000223492	0.394718992	M1	Female	trans
cg17372378_CCDC68	7.54E-05	0.000223497	-0.568457867	M1	Female	trans
cg01590597_RNU6-741P	7.54E-05	0.000223501	-0.402270099	M1	Female	trans
cg11308394_MTND1P32	7.54E-05	0.000223501	-0.452958579	M1	Female	trans
cg00719373_ENSG00000226477	7.54E-05	0.000223501	-0.503373459	M1	Female	trans
cg18692382_MMP20	7.54E-05	0.000223501	0.175207862	M1	Female	trans
cg13360263_TCEA3	7.54E-05	0.000223502	-0.467330914	M1	Female	trans
cg11786255_FDPSP5	7.54E-05	0.000223505	0.394076532	M1	Female	trans
cg10187902_RPS27P26	7.54E-05	0.000223505	-0.414416058	M1	Female	trans
cg17339882_ENSG00000224149	7.54E-05	0.000223506	0.37064709	M1	Female	trans
cg01630869_STXBP5L	7.54E-05	0.000223508	0.634944487	M1	Female	trans
cg05226043_RPL35AP19	7.54E-05	0.000223508	-0.363262489	M1	Female	trans
cg08000231_TGFA-IT1	7.54E-05	0.000223509	-0.487154238	M1	Female	trans
cg15588585_ENSG00000223977	7.54E-05	0.00022351	-0.311550907	M1	Female	trans
cg01088404_ENSG00000240774	7.54E-05	0.000223512	-0.640111773	M1	Female	trans
cg15556748_OR7D2	7.54E-05	0.000223513	0.473392316	M1	Female	trans
cg04945651_RPEP2	7.54E-05	0.000223515	-0.338136534	M1	Female	trans
cg07729440_IL26	7.54E-05	0.000223515	-0.599540135	M1	Female	trans
cg25264081_ENSG00000228953	7.54E-05	0.000223517	0.429327543	M1	Female	trans
cg10508018_AMELY	7.54E-05	0.000223518	-0.491385421	M1	Female	trans
cg04810915_ENSG00000226468	7.54E-05	0.000223522	-0.409175138	M1	Female	trans
cg20491223_TDRD6	7.54E-05	0.000223524	0.612623223	M1	Female	trans
cg03822746_ETS2	7.54E-05	0.00022353	-0.447457113	M1	Female	trans
cg27543695_DMBT1L1	7.54E-05	0.000223532	-0.353307781	M1	Female	trans
cg09385285_RNU6-353P	7.54E-05	0.000223532	-0.512295768	M1	Female	trans
cg08863473_ENSG00000239462	7.54E-05	0.000223532	-0.548336839	M1	Female	trans
cg21392220_GAGE12G	7.55E-05	0.000223535	-0.19014068	M1	Female	trans
cg20291244_RANP2	7.55E-05	0.000223535	0.68131631	M1	Female	trans
cg09215006_TRAV35	7.55E-05	0.000223537	-0.424351877	M1	Female	trans
cg20429146_ENSG00000233739	7.55E-05	0.000223541	0.6297714	M1	Female	trans
cg14683563_POC1A	7.55E-05	0.000223541	-0.508032197	M1	Female	trans
cg17296658_LINC02528	7.55E-05	0.000223546	-0.459991736	M1	Female	trans
cg21921571_MS4A8	7.55E-05	0.000223546	-0.454692533	M1	Female	trans
cg14861778_FOLR3	7.55E-05	0.000223546	-0.422393256	M1	Female	trans
cg25855415_RAI1	7.55E-05	0.00022355	0.496965139	M1	Female	trans
cg11138035_ENSG00000241489	7.55E-05	0.000223551	-0.425505414	M1	Female	trans
cg17725166_ENSG00000233508	7.55E-05	0.000223552	-0.218248111	M1	Female	trans
cg27513510_GAGE2A	7.55E-05	0.000223557	-0.327749867	M1	Female	trans
cg18301136_ENSG00000240086	7.55E-05	0.000223558	-0.466717133	M1	Female	trans
cg17121694_ENSG00000237993	7.55E-05	0.00022356	-0.394383625	M1	Female	trans
cg16601957_SLAMF6P1	7.55E-05	0.000223562	-0.512273133	M1	Female	trans
cg24304928_KIF18A	7.55E-05	0.000223568	-0.429203096	M1	Female	trans
cg09299773_EPB41L3	7.55E-05	0.000223574	-0.390390812	M1	Female	trans
cg09152224_PHEX-AS1	7.55E-05	0.000223576	-0.461100167	M1	Female	trans
cg06736785_XRCC4	7.55E-05	0.000223576	0.500747415	M1	Female	trans
cg01753920_RN7SL79P	7.55E-05	0.000223576	-0.30108403	M1	Female	trans
cg23402755_RNU1-82P	7.55E-05	0.000223576	-0.64918853	M1	Female	trans
cg20825109_ABI2	7.55E-05	0.000223576	-0.510325094	M1	Female	trans
cg02133819_ENSG00000225069	7.55E-05	0.000223576	-0.414823707	M1	Female	trans
cg11772310_GAPDHP29	7.55E-05	0.000223576	0.355953914	M1	Female	trans
cg11772310_LINC02790	7.55E-05	0.000223576	0.793575313	M1	Female	trans
cg11772310_LCE2A	7.55E-05	0.000223576	0.793575313	M1	Female	trans
cg11772310_LINC00606	7.55E-05	0.000223576	0.793575313	M1	Female	trans
cg11772310_NIPA2P2	7.55E-05	0.000223576	0.65198865	M1	Female	trans
cg11772310_MIR1237	7.55E-05	0.000223576	0.711907829	M1	Female	trans
cg11772310_RNY4P28	7.55E-05	0.000223576	0.793575313	M1	Female	trans
cg11772310_RNA5SP31	7.55E-05	0.000223576	0.793575313	M1	Female	trans
cg11772310_SNORD115-37	7.55E-05	0.000223576	0.436973604	M1	Female	trans
cg11772310_SFPQP1	7.55E-05	0.000223576	0.793575313	M1	Female	trans
cg11772310_ENSG00000224504	7.55E-05	0.000223576	0.563232408	M1	Female	trans
cg11772310_ENSG00000226739	7.55E-05	0.000223576	0.793575313	M1	Female	trans
cg11772310_DNM1P24	7.55E-05	0.000223576	0.793575313	M1	Female	trans
cg16859127_RPS4XP21	7.55E-05	0.000223576	-0.363217042	M1	Female	trans
cg03397234_RN7SL285P	7.55E-05	0.000223576	0.525483824	M1	Female	trans
cg11041558_USP12P2	7.55E-05	0.000223576	-0.359422979	M1	Female	trans
cg09616536_RPS5P8	7.55E-05	0.000223576	-0.790170169	M1	Female	trans
cg14509967_IGLV9-49	7.55E-05	0.000223576	0.141667677	M1	Female	trans
cg07666727_HMGB1P18	7.55E-05	0.000223576	-0.859229071	M1	Female	trans
cg07666727_PRELID1P7	7.55E-05	0.000223576	-0.859229071	M1	Female	trans
cg07666727_HMGN2P13	7.55E-05	0.000223576	-0.327895895	M1	Female	trans
cg07666727_RAB1AP2	7.55E-05	0.000223576	-0.770805105	M1	Female	trans
cg07666727_PNLIP	7.55E-05	0.000223576	-0.859229071	M1	Female	trans
cg07666727_MIR670HG	7.55E-05	0.000223576	-0.859229071	M1	Female	trans
cg07666727_GTF2IP2	7.55E-05	0.000223576	-0.859229071	M1	Female	trans
cg07666727_CXorf66	7.55E-05	0.000223576	-0.859229071	M1	Female	trans
cg07666727_ENSG00000213068	7.55E-05	0.000223576	-0.859229071	M1	Female	trans
cg07666727_U3	7.55E-05	0.000223576	-0.859229071	M1	Female	trans
cg07666727_ASB17	7.55E-05	0.000223576	-0.434469091	M1	Female	trans
cg20527667_ENSG00000227873	7.55E-05	0.000223576	-0.559396194	M1	Female	trans
cg15554429_SNORA11E	7.55E-05	0.000223576	-0.451973758	M1	Female	trans
cg20189053_PMCHL2	7.55E-05	0.000223577	-0.359744375	M1	Female	trans
cg17693656_ENSG00000213605	7.55E-05	0.000223577	-0.553069051	M1	Female	trans
cg14846514_TRAF6P1	7.55E-05	0.000223577	-0.444059089	M1	Female	trans
cg08880327_SNORD115-20	7.55E-05	0.000223577	-0.385231991	M1	Female	trans
cg18087761_GTF2E1	7.55E-05	0.000223579	-0.521267594	M1	Female	trans
cg10673648_H2BP6	7.55E-05	0.000223584	-0.42453138	M1	Female	trans
cg01485708_LINC02643	7.55E-05	0.000223584	-0.513302519	M1	Female	trans
cg13899739_UBE2V1P5	7.55E-05	0.000223584	-0.401880476	M1	Female	trans
cg24429037_RNU6-1216P	7.55E-05	0.000223588	-0.541331317	M1	Female	trans
cg03659680_AKR7A2P2	7.55E-05	0.000223595	-0.739181951	M1	Female	trans
cg20046668_TIMP3	7.55E-05	0.000223597	-0.515523413	M1	Female	trans
cg03982831_ENSG00000219329	7.55E-05	0.000223598	0.707221274	M1	Female	trans
cg03079497_PHBP11	7.55E-05	0.000223599	0.696568623	M1	Female	trans
cg20313696_ENSG00000242318	7.55E-05	0.000223602	-0.517256681	M1	Female	trans
cg12878716_SF3B4	7.55E-05	0.000223605	-0.76268457	M1	Female	trans
cg03033996_ENSG00000219404	7.55E-05	0.000223605	-0.5358802	M1	Female	trans
cg07335671_ENSG00000213488	7.55E-05	0.000223605	-0.742233366	M1	Female	trans
cg10347082_RLN3	7.55E-05	0.000223605	-0.443350216	M1	Female	trans
cg10095608_MTCO2P12	7.55E-05	0.000223605	-0.602348773	M1	Female	trans
cg07414422_RPL22P4	7.55E-05	0.00022361	-0.662498508	M1	Female	trans
cg24730459_OR6C76	7.55E-05	0.00022361	-0.385766742	M1	Female	trans
cg23398596_VASP	7.55E-05	0.000223611	-0.607612498	M1	Female	trans
cg14339668_ENSG00000237019	7.55E-05	0.000223612	-0.483652652	M1	Female	trans
cg06398883_OR8K5	7.55E-05	0.000223618	-0.465171584	M1	Female	trans
cg12397254_TRPV6	7.55E-05	0.000223621	-0.399727194	M1	Female	trans
cg08894280_FFAR3	7.55E-05	0.000223624	-0.473812493	M1	Female	trans
cg07320976_KRT18P28	7.55E-05	0.000223624	-0.447149278	M1	Female	trans
cg14368276_RAMP3	7.55E-05	0.000223624	-0.449321974	M1	Female	trans
cg17372378_LDHAL6A	7.55E-05	0.000223624	-0.538783022	M1	Female	trans
cg14615927_MRPL50P1	7.55E-05	0.000223626	-0.604763284	M1	Female	trans
cg01008267_CXorf58	7.55E-05	0.000223626	-0.499822459	M1	Female	trans
cg19115205_APPL2	7.55E-05	0.000223626	-0.649119044	M1	Female	trans
cg12377084_ENSG00000225272	7.55E-05	0.000223626	-0.749819552	M1	Female	trans
cg23127183_KLK5	7.55E-05	0.000223628	0.559178923	M1	Female	trans
cg00147216_GOLGA2P1	7.55E-05	0.000223628	-0.382187326	M1	Female	trans
cg02303400_ENSG00000170089	7.55E-05	0.000223629	-0.511483384	M1	Female	trans
cg20615820_TRIM69	7.55E-05	0.000223633	-0.497794551	M1	Female	trans
cg23599004_UGT1A12P	7.55E-05	0.000223638	-0.59796752	M1	Female	trans
cg04492287_GLIS2	7.55E-05	0.00022364	-0.517344933	M1	Female	trans
cg20681578_ENSG00000238628	7.55E-05	0.000223641	0.270944624	M1	Female	trans
cg16175752_SPRR2G	7.55E-05	0.000223642	-0.696124212	M1	Female	trans
cg14086691_MYH13	7.55E-05	0.000223642	-0.426091884	M1	Female	trans
cg17031967_KIR3DL1	7.55E-05	0.000223642	-0.351244295	M1	Female	trans
cg03697766_KRT8P30	7.55E-05	0.000223642	-0.497047456	M1	Female	trans
cg17364850_GRB14	7.55E-05	0.000223643	-0.386397274	M1	Female	trans
cg07443778_ELAVL4-AS1	7.55E-05	0.000223644	-0.461649352	M1	Female	trans
cg21616683_RNU6-618P	7.55E-05	0.000223644	-0.366117194	M1	Female	trans
cg19111078_OPN4	7.55E-05	0.000223644	-0.47383985	M1	Female	trans
cg23816606_ENSG00000236425	7.55E-05	0.000223644	-0.513723799	M1	Female	trans
cg20120218_DEFB103B	7.55E-05	0.000223644	-0.543098463	M1	Female	trans
cg15580665_RNU6-984P	7.55E-05	0.000223645	-0.519530772	M1	Female	trans
cg19412031_MIR580	7.55E-05	0.000223645	0.424225081	M1	Female	trans
cg19703425_HBA2	7.55E-05	0.000223645	-0.490242108	M1	Female	trans
cg08690623_LINC02655	7.55E-05	0.000223646	-0.314790425	M1	Female	trans
cg12717664_ENSG00000201733	7.55E-05	0.000223648	-0.58769114	M1	Female	trans
cg02931193_CHRM3-AS1	7.55E-05	0.000223648	-0.59818648	M1	Female	trans
cg02720442_CYP27C1	7.55E-05	0.000223648	0.582819	M1	Female	trans
cg25534544_RPS10P18	7.55E-05	0.000223648	-0.357390526	M1	Female	trans
cg11921348_CYP17A1	7.55E-05	0.000223648	-0.540766039	M1	Female	trans
cg08950088_MORN5	7.55E-05	0.000223649	-0.49634143	M1	Female	trans
cg11002119_RNU6-194P	7.55E-05	0.000223653	-0.518193851	M1	Female	trans
cg12878716_IRGQ	7.55E-05	0.000223654	-0.799886494	M1	Female	trans
cg22827011_LINC02796	7.55E-05	0.000223654	-0.59113905	M1	Female	trans
cg21287367_ENSG00000223869	7.55E-05	0.000223655	-0.550381077	M1	Female	trans
cg02902649_PTPRK-AS1	7.55E-05	0.000223668	-0.483741801	M1	Female	trans
cg24232370_ENSG00000236817	7.55E-05	0.000223668	-0.750529779	M1	Female	trans
cg09508875_RPL12P43	7.55E-05	0.000223668	-0.618004157	M1	Female	trans
cg10699599_LYPLA1P1	7.55E-05	0.000223671	-0.347994918	M1	Female	trans
cg17376853_ENSG00000236456	7.55E-05	0.000223674	-0.463164328	M1	Female	trans
cg10976968_RN7SL68P	7.55E-05	0.000223674	-0.507210235	M1	Female	trans
cg04492287_PLXNB1	7.55E-05	0.000223674	-0.504724225	M1	Female	trans
cg01842321_GRP	7.55E-05	0.000223682	-0.665450427	M1	Female	trans
cg13571224_ENSG00000232252	7.55E-05	0.000223682	-0.430638174	M1	Female	trans
cg04874862_MIR149	7.55E-05	0.000223689	-0.521034536	M1	Female	trans
cg18927032_OR2S1P	7.55E-05	0.000223689	-0.518137859	M1	Female	trans
cg13885150_COMMD4P2	7.55E-05	0.00022369	-0.625667157	M1	Female	trans
cg26336235_KRT18P5	7.55E-05	0.00022369	0.499395606	M1	Female	trans
cg25477542_ENSG00000225107	7.55E-05	0.00022369	-0.518212531	M1	Female	trans
cg10245967_IGLV1-44	7.55E-05	0.000223692	-0.290291131	M1	Female	trans
cg27619481_PRB4	7.55E-05	0.000223693	-0.012182747	M1	Female	trans
cg05672380_C5orf38	7.55E-05	0.000223694	0.453506183	M1	Female	trans
cg18687468_DGAT2	7.55E-05	0.000223697	-0.651421052	M1	Female	trans
cg24130945_MTND4LP14	7.55E-05	0.000223698	-0.388868615	M1	Female	trans
cg03545635_SOX10	7.55E-05	0.000223701	-0.442715545	M1	Female	trans
cg03637781_ZBTB16	7.55E-05	0.000223704	0.352910884	M1	Female	trans
cg19111078_ENSG00000232197	7.55E-05	0.000223705	-0.35997546	M1	Female	trans
cg03248837_ENSG00000232738	7.55E-05	0.000223706	-0.607538548	M1	Female	trans
cg11156873_RPS28P5	7.55E-05	0.00022371	-0.422153581	M1	Female	trans
cg06747314_RPL21P131	7.55E-05	0.000223718	-0.270214143	M1	Female	trans
cg13168129_LINC00297	7.55E-05	0.000223718	1.48176148	M1	Female	trans
cg06909228_ENSG00000240518	7.55E-05	0.000223719	-0.572693052	M1	Female	trans
cg04751533_LINC02621	7.55E-05	0.000223721	-0.558251251	M1	Female	trans
cg11893742_NKX2-6	7.55E-05	0.000223721	-0.669506329	M1	Female	trans
cg21856234_ENSG00000230709	7.55E-05	0.000223721	0.41493698	M1	Female	trans
cg18266472_ENSG00000227705	7.55E-05	0.000223721	0.333840207	M1	Female	trans
cg06024364_RNU6-1048P	7.55E-05	0.000223722	-0.403830077	M1	Female	trans
cg25855415_EPN3	7.55E-05	0.000223726	0.504235203	M1	Female	trans
cg23024913_ENSG00000235681	7.55E-05	0.000223727	-0.387560736	M1	Female	trans
cg03741931_KRT18P15	7.55E-05	0.000223727	-0.346162425	M1	Female	trans
cg14223866_STARD6	7.55E-05	0.000223728	0.481359536	M1	Female	trans
cg00879723_RPS2P46	7.55E-05	0.000223729	-0.744908654	M1	Female	trans
cg22702814_VPS50	7.55E-05	0.000223731	-0.391429158	M1	Female	trans
cg19623054_PQLC1P1	7.55E-05	0.000223731	-0.354050848	M1	Female	trans
cg01717136_C21orf62	7.56E-05	0.000223732	0.569646024	M1	Female	trans
cg03734133_ETV3	7.56E-05	0.000223737	-0.455709743	M1	Female	trans
cg06228183_TRIM43B	7.56E-05	0.000223738	-0.748098204	M1	Female	trans
cg14094409_TACSTD2	7.56E-05	0.00022374	0.496017181	M1	Female	trans
cg26409566_LINC01738	7.56E-05	0.000223745	-0.686075923	M1	Female	trans
cg09029959_ENSG00000226439	7.56E-05	0.000223745	-0.329731146	M1	Female	trans
cg04667681_ENSG00000236065	7.56E-05	0.000223746	-0.433686213	M1	Female	trans
cg14203970_ENSG00000176320	7.56E-05	0.000223747	-0.394281264	M1	Female	trans
cg16810969_ENSG00000179755	7.56E-05	0.000223748	-0.51597803	M1	Female	trans
cg10100117_SIK1	7.56E-05	0.000223748	-0.377416631	M1	Female	trans
cg11091734_APOBEC3B	7.56E-05	0.000223748	-0.311998793	M1	Female	trans
cg13172001_UGT1A11P	7.56E-05	0.000223749	-0.614871957	M1	Female	trans
cg05715917_BBOF1	7.56E-05	0.00022375	-0.501952143	M1	Female	trans
cg27551718_TRAV22	7.56E-05	0.000223751	-0.609652255	M1	Female	trans
cg26603459_TH	7.56E-05	0.000223753	-0.551030788	M1	Female	trans
cg22821472_NDUFB4P7	7.56E-05	0.000223753	-0.37082659	M1	Female	trans
cg05640992_RNU6-984P	7.56E-05	0.000223754	0.533663109	M1	Female	trans
cg10859027_ENSG00000225421	7.56E-05	0.000223755	-0.613125241	M1	Female	trans
cg14457850_SYT1	7.56E-05	0.000223755	-0.344305661	M1	Female	trans
cg19703425_RNU6-744P	7.56E-05	0.000223756	-0.40837947	M1	Female	trans
cg03558233_ENSG00000201733	7.56E-05	0.000223759	-0.566175788	M1	Female	trans
cg01978072_ENSG00000226595	7.56E-05	0.000223759	-0.439417923	M1	Female	trans
cg11384607_RNU6-746P	7.56E-05	0.000223759	-0.530203551	M1	Female	trans
cg15676015_MTND4P24	7.56E-05	0.000223759	0.437094092	M1	Female	trans
cg00095326_ENSG00000233739	7.56E-05	0.000223759	0.669686419	M1	Female	trans
cg19353052_ENSG00000234055	7.56E-05	0.000223759	-1.032166882	M1	Female	trans
cg26084529_CDK4P1	7.56E-05	0.000223759	-0.68151834	M1	Female	trans
cg26084529_CEP19P1	7.56E-05	0.000223759	-0.68151834	M1	Female	trans
cg26084529_FRG2FP	7.56E-05	0.000223759	-0.396422215	M1	Female	trans
cg26084529_RNU6-1144P	7.56E-05	0.000223759	-0.435241636	M1	Female	trans
cg26084529_ANKRD54P1	7.56E-05	0.000223759	-0.68151834	M1	Female	trans
cg26084529_ELOBP1	7.56E-05	0.000223759	-0.68151834	M1	Female	trans
cg26084529_MIR548H3	7.56E-05	0.000223759	-0.68151834	M1	Female	trans
cg26084529_RNA5SP443	7.56E-05	0.000223759	-0.68151834	M1	Female	trans
cg26084529_ENSG00000176183	7.56E-05	0.000223759	-0.279962226	M1	Female	trans
cg26084529_ENSG00000227851	7.56E-05	0.000223759	-0.208166177	M1	Female	trans
cg26084529_B3GNT2P1	7.56E-05	0.000223759	-0.68151834	M1	Female	trans
cg26084529_ENSG00000230328	7.56E-05	0.000223759	-0.279962226	M1	Female	trans
cg26084529_ENSG00000240572	7.56E-05	0.000223759	-0.68151834	M1	Female	trans
cg26084529_MAS1L	7.56E-05	0.000223759	-0.483701055	M1	Female	trans
cg26084529_KANK1P1	7.56E-05	0.000223759	-0.483701055	M1	Female	trans
cg26084529_SOCS2P1	7.56E-05	0.000223759	-0.483701055	M1	Female	trans
cg26084529_ENSG00000241385	7.56E-05	0.000223759	-0.483701055	M1	Female	trans
cg09332262_GRM7-AS2	7.56E-05	0.000223759	-0.490602839	M1	Female	trans
cg03961340_MRPL50P1	7.56E-05	0.000223762	-0.605144501	M1	Female	trans
cg15812976_OR2B7P	7.56E-05	0.000223762	0.311785455	M1	Female	trans
cg26523590_SPATA2P1	7.56E-05	0.000223762	-0.504620315	M1	Female	trans
cg24430871_OR13Z1P	7.56E-05	0.000223764	-0.537927495	M1	Female	trans
cg22203300_ENSG00000233339	7.56E-05	0.000223768	-1.173561957	M1	Female	trans
cg11223648_MIR190A	7.56E-05	0.000223771	-0.545027926	M1	Female	trans
cg01524974_HTR5A	7.56E-05	0.000223772	-0.343190181	M1	Female	trans
cg10899547_ANKRD26P3	7.56E-05	0.000223772	0.519322004	M1	Female	trans
cg14683563_BATF	7.56E-05	0.000223772	-0.561201356	M1	Female	trans
cg01346252_OR10AA1P	7.56E-05	0.000223772	-0.442253896	M1	Female	trans
cg15114510_CGAS	7.56E-05	0.000223772	-0.565870772	M1	Female	trans
cg05584297_SH2D2A	7.56E-05	0.000223775	-0.480973532	M1	Female	trans
cg19111078_PELO	7.56E-05	0.000223776	-0.500948115	M1	Female	trans
cg07569701_FGF7P4	7.56E-05	0.000223779	0.513684093	M1	Female	trans
cg01856048_TMED10P2	7.56E-05	0.00022378	-0.343471141	M1	Female	trans
cg17323715_ENSG00000226671	7.56E-05	0.00022378	-0.423867049	M1	Female	trans
cg08498272_KLK4	7.56E-05	0.00022378	-0.437310874	M1	Female	trans
cg12615916_OR1N2	7.56E-05	0.00022378	0.425709489	M1	Female	trans
cg16977073_RNU6-563P	7.56E-05	0.000223781	-0.365412707	M1	Female	trans
cg05763799_TRPM2-AS	7.56E-05	0.000223782	-0.524132033	M1	Female	trans
cg03005781_RNA5SP251	7.56E-05	0.000223787	-0.311938772	M1	Female	trans
cg01227445_MHENCR	7.56E-05	0.000223787	-0.539996107	M1	Female	trans
cg19787076_ENSG00000220537	7.56E-05	0.000223789	-0.563050866	M1	Female	trans
cg03365111_MIR449A	7.56E-05	0.000223789	-0.509929383	M1	Female	trans
cg07115108_MTCO2P5	7.56E-05	0.000223792	-0.448859292	M1	Female	trans
cg15099537_FAM111B	7.56E-05	0.000223792	-0.495020222	M1	Female	trans
cg08061367_IGLV2-14	7.56E-05	0.000223792	-0.412366048	M1	Female	trans
cg19761267_RNU1-55P	7.56E-05	0.000223793	-0.498664945	M1	Female	trans
cg20121803_WDR27	7.56E-05	0.000223797	0.42300341	M1	Female	trans
cg21315783_MIR302A	7.56E-05	0.000223797	-0.51222981	M1	Female	trans
cg15912082_RNU6-407P	7.56E-05	0.000223798	-0.447001738	M1	Female	trans
cg16576288_FNDC1-IT1	7.56E-05	0.000223798	0.466991545	M1	Female	trans
cg18087761_SLC35B3	7.56E-05	0.000223798	-0.442558979	M1	Female	trans
cg14691886_ENSG00000228982	7.56E-05	0.000223798	-0.505382588	M1	Female	trans
cg01808320_FFAR3	7.56E-05	0.000223798	-0.631708009	M1	Female	trans
cg20657843_PCDHGC3	7.56E-05	0.000223798	-0.45085573	M1	Female	trans
cg02930518_RNU4-56P	7.56E-05	0.000223799	-0.500342718	M1	Female	trans
cg23976437_RN7SKP202	7.56E-05	0.0002238	-0.401181361	M1	Female	trans
cg02232418_GPC3	7.56E-05	0.000223803	-0.922410537	M1	Female	trans
cg16218562_ENSG00000225952	7.56E-05	0.000223805	-0.433806279	M1	Female	trans
cg11016764_RPL12P1	7.56E-05	0.00022381	-0.523724467	M1	Female	trans
cg09807356_ACTL8	7.56E-05	0.000223812	-0.727043461	M1	Female	trans
cg16643906_SPATA31B1P	7.56E-05	0.000223814	0.431117992	M1	Female	trans
cg06347643_H2BL1P	7.56E-05	0.000223814	-0.469323693	M1	Female	trans
cg06820104_LIN28AP1	7.56E-05	0.000223816	-0.885129573	M1	Female	trans
cg06214728_LINC01427	7.56E-05	0.000223817	-0.56057732	M1	Female	trans
cg24102319_ENSG00000231187	7.56E-05	0.000223817	0.63684659	M1	Female	trans
cg24130945_ENSG00000239350	7.56E-05	0.00022382	-0.516488104	M1	Female	trans
cg07774612_ELOVL2-AS1	7.56E-05	0.000223822	-0.705906953	M1	Female	trans
cg15122841_CD44	7.56E-05	0.000223822	-0.411335186	M1	Female	trans
cg17536595_OR51I2	7.56E-05	0.000223824	0.490629059	M1	Female	trans
cg22714776_ENSG00000229225	7.56E-05	0.000223824	-0.570700689	M1	Female	trans
cg18805486_KRT28	7.56E-05	0.000223826	-0.237085055	M1	Female	trans
cg22535327_ENSG00000232009	7.56E-05	0.000223826	-0.498702828	M1	Female	trans
cg24894229_Y_RNA	7.56E-05	0.000223828	-0.556784862	M1	Female	trans
cg09814167_ENSG00000229389	7.56E-05	0.000223829	-0.616067926	M1	Female	trans
cg03184037_RN7SL33P	7.56E-05	0.000223829	0.927722928	M1	Female	trans
cg06642012_ENSG00000224194	7.56E-05	0.000223829	-0.46913256	M1	Female	trans
cg21445918_ENSG00000238215	7.56E-05	0.000223829	-0.525160416	M1	Female	trans
cg05868023_RN7SKP208	7.56E-05	0.000223829	0.363083908	M1	Female	trans
cg19800871_ACTBP1	7.56E-05	0.000223829	-0.379873169	M1	Female	trans
cg21840153_ENSG00000227192	7.56E-05	0.000223829	-0.653039028	M1	Female	trans
cg13917481_PPM1J	7.56E-05	0.000223829	-0.438645108	M1	Female	trans
cg04826071_TRPC7	7.56E-05	0.000223829	0.273616779	M1	Female	trans
cg09080788_ENSG00000225620	7.56E-05	0.00022383	-0.554366668	M1	Female	trans
cg04072177_ENSG00000228413	7.56E-05	0.00022383	-0.42892049	M1	Female	trans
cg19864060_ENSG00000227192	7.56E-05	0.000223832	-0.552872854	M1	Female	trans
cg23073032_LINC01811	7.56E-05	0.000223832	0.398186487	M1	Female	trans
cg24949324_CBX2	7.56E-05	0.000223832	-0.645270683	M1	Female	trans
cg14723307_MIR588	7.56E-05	0.000223832	-0.351696098	M1	Female	trans
cg14723307_CALM1P1	7.56E-05	0.000223832	-0.351697191	M1	Female	trans
cg14723307_RPL7P10	7.56E-05	0.000223832	-0.495527845	M1	Female	trans
cg14723307_BRINP3	7.56E-05	0.000223832	-0.495527845	M1	Female	trans
cg14723307_RNU6-270P	7.56E-05	0.000223832	-0.444532669	M1	Female	trans
cg14723307_RBMY1HP	7.56E-05	0.000223832	-0.495527845	M1	Female	trans
cg14723307_ENSG00000205452	7.56E-05	0.000223832	-0.277732693	M1	Female	trans
cg14723307_ASS1P4	7.56E-05	0.000223832	-0.495527845	M1	Female	trans
cg14723307_SHROOM2P1	7.56E-05	0.000223832	-0.288236184	M1	Female	trans
cg14723307_ENSG00000238192	7.56E-05	0.000223832	-0.495527845	M1	Female	trans
cg13814351_FBLIM1	7.56E-05	0.000223834	-0.598733195	M1	Female	trans
cg16712416_COLEC11	7.56E-05	0.000223835	-0.578031715	M1	Female	trans
cg01538049_RNA5SP322	7.56E-05	0.000223838	-0.747366782	M1	Female	trans
cg18301136_COA4	7.56E-05	0.000223838	-0.517592118	M1	Female	trans
cg03248151_ENSG00000229607	7.56E-05	0.000223838	-0.708262816	M1	Female	trans
cg12089094_LUM	7.56E-05	0.000223838	-0.830440181	M1	Female	trans
cg23836706_ZIC1	7.56E-05	0.000223838	-0.614604813	M1	Female	trans
cg19289287_GPR32	7.56E-05	0.000223838	-0.561249712	M1	Female	trans
cg26135573_SNORA70F	7.56E-05	0.000223838	-0.438096691	M1	Female	trans
cg03012986_GAGE12E	7.56E-05	0.000223841	0.305231846	M1	Female	trans
cg12421834_ENSG00000233870	7.56E-05	0.000223842	0.452789381	M1	Female	trans
cg27646075_RNU6-829P	7.56E-05	0.000223847	-0.587162822	M1	Female	trans
cg11170217_IFNE	7.56E-05	0.00022385	-0.340669759	M1	Female	trans
cg12932951_OR55B1P	7.56E-05	0.000223851	-0.545499517	M1	Female	trans
cg04365481_MAP6	7.56E-05	0.000223851	0.492486808	M1	Female	trans
cg06654936_RNU6-695P	7.56E-05	0.000223854	-0.76166966	M1	Female	trans
cg11091734_BRD2	7.56E-05	0.000223856	-0.387128493	M1	Female	trans
cg02616251_SNORD115-3	7.56E-05	0.000223857	-0.85110376	M1	Female	trans
cg07825114_ENSG00000226134	7.56E-05	0.000223858	0.432634757	M1	Female	trans
cg04141000_ENSG00000227717	7.56E-05	0.000223859	-0.212313875	M1	Female	trans
cg24078284_RNU6-508P	7.56E-05	0.000223859	-0.248436147	M1	Female	trans
cg24078284_RNA5SP222	7.56E-05	0.000223859	-0.547228302	M1	Female	trans
cg24078284_RPL7P36	7.56E-05	0.000223859	-0.367244956	M1	Female	trans
cg24078284_MIR548H1	7.56E-05	0.000223859	-0.281119779	M1	Female	trans
cg24078284_RNA5SP513	7.56E-05	0.000223859	-0.388389999	M1	Female	trans
cg24078284_ENSG00000213875	7.56E-05	0.000223859	-0.547228302	M1	Female	trans
cg24078284_AKR1B1P8	7.56E-05	0.000223859	-0.547228302	M1	Female	trans
cg24078284_ENSG00000239408	7.56E-05	0.000223859	-0.547228302	M1	Female	trans
cg19964403_ENSG00000230936	7.56E-05	0.000223861	-0.526251037	M1	Female	trans
cg00095099_FGGY-DT	7.56E-05	0.000223861	-0.437435465	M1	Female	trans
cg05492735_RPEP2	7.56E-05	0.000223861	-0.623749852	M1	Female	trans
cg04337937_GCNT3	7.56E-05	0.000223861	-0.464642547	M1	Female	trans
cg20249925_UNC93B2	7.56E-05	0.000223861	-0.586517331	M1	Female	trans
cg11882358_CADPS	7.56E-05	0.000223861	-0.504795563	M1	Female	trans
cg17162911_ENSG00000230393	7.56E-05	0.000223862	-0.374685672	M1	Female	trans
cg02990361_MICALL1	7.56E-05	0.000223863	0.562908455	M1	Female	trans
cg01827191_MYLK3	7.56E-05	0.00022387	0.6187245	M1	Female	trans
cg06322601_MUTYH	7.56E-05	0.00022387	-0.41055356	M1	Female	trans
cg17365391_NAT16	7.56E-05	0.000223873	0.333506126	M1	Female	trans
cg04459585_ENSG00000218048	7.56E-05	0.000223874	-0.440132551	M1	Female	trans
cg03632245_TRPC4	7.56E-05	0.000223874	-0.473535631	M1	Female	trans
cg18266472_ENSG00000227417	7.56E-05	0.000223874	0.356614373	M1	Female	trans
cg15616609_OCM2	7.56E-05	0.000223874	-0.528715658	M1	Female	trans
cg00218134_CHCHD2	7.56E-05	0.000223874	-0.447907497	M1	Female	trans
cg08055409_RPS15AP5	7.56E-05	0.000223874	-0.331866831	M1	Female	trans
cg05956076_ENSG00000240611	7.56E-05	0.000223874	-0.422174295	M1	Female	trans
cg20960392_ENSG00000234210	7.56E-05	0.000223875	-0.448978694	M1	Female	trans
cg24949324_OR2R1P	7.56E-05	0.000223882	-0.534407884	M1	Female	trans
cg08173709_ACTBP1	7.56E-05	0.000223882	-0.383381942	M1	Female	trans
cg17792994_LUZP2	7.56E-05	0.000223882	-0.538623696	M1	Female	trans
cg14181874_SETP11	7.56E-05	0.000223884	-0.396336744	M1	Female	trans
cg24968733_ENSG00000225869	7.56E-05	0.000223885	-0.488665003	M1	Female	trans
cg12594940_ENSG00000229896	7.56E-05	0.000223887	-0.365371878	M1	Female	trans
cg23367851_MIR548F5	7.56E-05	0.00022389	0.867147607	M1	Female	trans
cg11155090_TRBV1	7.56E-05	0.00022389	-0.532005426	M1	Female	trans
cg20527714_ENSG00000227755	7.56E-05	0.000223892	-0.575428427	M1	Female	trans
cg15672365_ENSG00000226671	7.56E-05	0.000223893	-0.371525696	M1	Female	trans
cg22637538_RNF208	7.56E-05	0.000223894	-0.526777781	M1	Female	trans
cg13565400_ENSG00000226332	7.56E-05	0.000223896	0.525235447	M1	Female	trans
cg25016308_MTCO1P51	7.56E-05	0.0002239	-0.431962082	M1	Female	trans
cg16962558_ACTRT2	7.56E-05	0.000223901	-0.47591356	M1	Female	trans
cg09480417_MTND6P11	7.56E-05	0.000223902	-0.53938326	M1	Female	trans
cg07861662_ZNRD1ASP	7.56E-05	0.000223902	-0.478372702	M1	Female	trans
cg15817224_ENSG00000226047	7.56E-05	0.000223902	-0.531074948	M1	Female	trans
cg18480033_LINC02096	7.56E-05	0.000223902	-0.416084375	M1	Female	trans
cg13845724_ABCC3	7.56E-05	0.000223903	-0.443025688	M1	Female	trans
cg13922901_OR6C3	7.56E-05	0.000223904	0.684288299	M1	Female	trans
cg01034726_RNU6-1068P	7.56E-05	0.000223906	-0.421192246	M1	Female	trans
cg09981313_DEFB4A	7.57E-05	0.000223909	-0.524937046	M1	Female	trans
cg17265961_NOM1	7.57E-05	0.00022391	-0.541610973	M1	Female	trans
cg04376808_LINC01553	7.57E-05	0.00022391	-0.466967472	M1	Female	trans
cg14652830_ENSG00000236864	7.57E-05	0.000223911	-0.635936659	M1	Female	trans
cg10869830_PRAMEF7	7.57E-05	0.000223911	0.59218815	M1	Female	trans
cg22062500_ENSG00000223859	7.57E-05	0.000223913	-0.307803246	M1	Female	trans
cg01053087_CNTNAP4	7.57E-05	0.000223915	0.655803771	M1	Female	trans
cg01693891_ARMC9	7.57E-05	0.000223916	-0.610348055	M1	Female	trans
cg13375352_EYS	7.57E-05	0.000223919	0.622129962	M1	Female	trans
cg02920129_RPS12P18	7.57E-05	0.000223923	0.742276667	M1	Female	trans
cg12426214_ENSG00000235146	7.57E-05	0.000223924	-0.459005047	M1	Female	trans
cg25699417_ENSG00000236889	7.57E-05	0.000223924	-0.478889262	M1	Female	trans
cg09651708_HOXA1	7.57E-05	0.000223925	-0.407279862	M1	Female	trans
cg06053623_GRM7-AS1	7.57E-05	0.000223925	-0.400948697	M1	Female	trans
cg13045265_KIF26B-AS1	7.57E-05	0.000223926	-0.417287114	M1	Female	trans
cg14011315_OR2G3	7.57E-05	0.000223928	-0.763191237	M1	Female	trans
cg14011315_ENSG00000223800	7.57E-05	0.000223928	-0.807133874	M1	Female	trans
cg00490039_BNIP3P42	7.57E-05	0.00022393	-0.660707077	M1	Female	trans
cg15703970_DEFB126	7.57E-05	0.000223931	-0.25186526	M1	Female	trans
cg00558219_ENSG00000205018	7.57E-05	0.000223931	-0.573377174	M1	Female	trans
cg24078669_TCEA1P1	7.57E-05	0.000223932	-0.327033618	M1	Female	trans
cg14409406_ENSG00000233494	7.57E-05	0.000223932	-0.415150371	M1	Female	trans
cg13354794_ENSG00000233028	7.57E-05	0.000223937	-0.292232312	M1	Female	trans
cg19953290_TSSK1B	7.57E-05	0.000223937	-0.513877013	M1	Female	trans
cg17591474_NAB2	7.57E-05	0.000223938	-0.563327305	M1	Female	trans
cg06736785_SMARCA4	7.57E-05	0.00022394	-0.54895329	M1	Female	trans
cg01354206_NMS	7.57E-05	0.00022394	-0.701588936	M1	Female	trans
cg05448209_GAPDHP16	7.57E-05	0.000223942	-0.406382175	M1	Female	trans
cg13409898_RPL22P23	7.57E-05	0.000223942	-0.339304173	M1	Female	trans
cg06614199_PAFAH1B2P1	7.57E-05	0.000223944	0.743690187	M1	Female	trans
cg11170217_ENSG00000225779	7.57E-05	0.000223944	-0.427570517	M1	Female	trans
cg21052958_ALG1L5P	7.57E-05	0.000223949	-0.402678806	M1	Female	trans
cg14086880_CD274	7.57E-05	0.000223949	-0.48858139	M1	Female	trans
cg01008267_USP17L2	7.57E-05	0.000223956	-0.44254739	M1	Female	trans
cg02735204_ENSG00000230609	7.57E-05	0.000223959	-0.408436907	M1	Female	trans
cg24304928_RPS3AP38	7.57E-05	0.00022396	-0.370106075	M1	Female	trans
cg21088165_MTFR2P2	7.57E-05	0.000223961	-0.338256886	M1	Female	trans
cg19111078_MSTO1	7.57E-05	0.000223975	-0.476897513	M1	Female	trans
cg04145522_H3-5	7.57E-05	0.000223978	-0.610084303	M1	Female	trans
cg24866437_ENSG00000232188	7.57E-05	0.000223981	-0.471448794	M1	Female	trans
cg26144451_ENSG00000240774	7.57E-05	0.000223982	-0.634985483	M1	Female	trans
cg04628168_ENSG00000227758	7.57E-05	0.000223982	-0.452166907	M1	Female	trans
cg22897634_IGLON5	7.57E-05	0.000223982	-0.443522858	M1	Female	trans
cg02588929_Y_RNA	7.57E-05	0.000223983	-0.461430778	M1	Female	trans
cg18447344_RPL12P31	7.57E-05	0.000223985	-0.431727709	M1	Female	trans
cg06187770_RPL36AP45	7.57E-05	0.000223986	0.511465444	M1	Female	trans
cg24473292_PCOTH	7.57E-05	0.000223986	-0.37318601	M1	Female	trans
cg01016056_ENSG00000225233	7.57E-05	0.000223987	-0.476493596	M1	Female	trans
cg22609539_C1QTNF9B	7.57E-05	0.000223987	-0.65230249	M1	Female	trans
cg09730272_ACTG1P25	7.57E-05	0.000223988	-0.443759488	M1	Female	trans
cg15593298_SPAG1	7.57E-05	0.00022399	0.589680841	M1	Female	trans
cg01097644_CRIP1P4	7.57E-05	0.000223994	-0.523777927	M1	Female	trans
cg17608345_RNA5SP277	7.57E-05	0.000223995	-0.439001812	M1	Female	trans
cg00592315_ARHGEF7-AS2	7.57E-05	0.000223997	-0.554991396	M1	Female	trans
cg25851352_USP9YP34	7.57E-05	0.000223997	0.527115501	M1	Female	trans
cg26972832_RPS15AP34	7.57E-05	0.000224003	-0.538671269	M1	Female	trans
cg03822746_LAMA3	7.57E-05	0.000224003	-0.454781741	M1	Female	trans
cg11687389_RAB33A	7.57E-05	0.000224003	-0.473949694	M1	Female	trans
cg03623045_GNG13	7.57E-05	0.000224006	-0.601773248	M1	Female	trans
cg03397234_NPLP1	7.57E-05	0.000224009	0.602150215	M1	Female	trans
cg04498418_SREBF2	7.57E-05	0.000224009	-0.706392298	M1	Female	trans
cg12600174_C10orf67	7.57E-05	0.00022401	0.502671238	M1	Female	trans
cg16959364_RNU6-1255P	7.57E-05	0.000224011	-0.364186765	M1	Female	trans
cg03894103_MYRF	7.57E-05	0.000224011	0.675974496	M1	Female	trans
cg00587861_CPA3	7.57E-05	0.000224016	-0.535604995	M1	Female	trans
cg24749559_MTND6P24	7.57E-05	0.000224016	0.594458349	M1	Female	trans
cg02476436_KDR	7.57E-05	0.000224016	-0.507772526	M1	Female	trans
cg08082694_LINC01828	7.57E-05	0.000224022	-0.49307389	M1	Female	trans
cg05493727_RPL34P3	7.57E-05	0.000224024	-0.392708313	M1	Female	trans
cg16712416_TIMP3	7.57E-05	0.000224024	-0.618239941	M1	Female	trans
cg08296131_CSTF3	7.57E-05	0.000224024	-0.587465274	M1	Female	trans
cg27423087_NXNL1	7.57E-05	0.000224025	-0.497190574	M1	Female	trans
cg21397093_RNU6-1141P	7.57E-05	0.000224025	0.717742345	M1	Female	trans
cg26110038_PRH1	7.57E-05	0.000224029	-0.389313392	M1	Female	trans
cg18343923_SLFN11	7.57E-05	0.000224029	-0.562916063	M1	Female	trans
cg18927032_DHRS7C	7.57E-05	0.000224029	-0.360853676	M1	Female	trans
cg06024364_BTBD18	7.57E-05	0.000224029	-0.402765951	M1	Female	trans
cg09264206_CLCN6	7.57E-05	0.000224032	-0.476560816	M1	Female	trans
cg03266048_RNU6-1267P	7.57E-05	0.000224033	-0.493646915	M1	Female	trans
cg09253696_HCAR2	7.57E-05	0.000224033	0.523620597	M1	Female	trans
cg15360451_CELP	7.57E-05	0.000224037	-0.622619991	M1	Female	trans
cg05713971_SILC1	7.57E-05	0.000224038	0.567794851	M1	Female	trans
cg10521230_ENSG00000226900	7.57E-05	0.000224038	-0.529550449	M1	Female	trans
cg01329362_RPL23AP2	7.57E-05	0.000224038	-0.469649116	M1	Female	trans
cg17830140_IL19	7.57E-05	0.00022404	-0.572872516	M1	Female	trans
cg15281606_DAZ4	7.57E-05	0.00022404	0.643784553	M1	Female	trans
cg27190943_CD40	7.57E-05	0.000224042	-0.368385579	M1	Female	trans
cg13320413_TNPO1P3	7.57E-05	0.000224043	-0.568438617	M1	Female	trans
cg02990361_ENSG00000233708	7.57E-05	0.000224044	0.473917396	M1	Female	trans
cg24051473_ENSG00000237478	7.57E-05	0.000224044	0.647054161	M1	Female	trans
cg26329715_GTPBP3	7.57E-05	0.000224045	-0.446904577	M1	Female	trans
cg14866567_NPSR1	7.57E-05	0.000224045	-0.511565069	M1	Female	trans
cg08950088_IQCG	7.57E-05	0.000224045	-0.504901282	M1	Female	trans
cg04571903_ZNF80	7.57E-05	0.000224052	-0.490135775	M1	Female	trans
cg11307042_ENSG00000204971	7.57E-05	0.000224052	0.468985289	M1	Female	trans
cg00886748_CFAP77	7.57E-05	0.000224052	-0.485769943	M1	Female	trans
cg23209353_RNU6-823P	7.57E-05	0.000224052	-0.405335656	M1	Female	trans
cg20313696_CT47B1	7.57E-05	0.000224052	-0.627909644	M1	Female	trans
cg08873277_PRB3	7.57E-05	0.000224052	-0.020390957	M1	Female	trans
cg09623464_ENSG00000237503	7.57E-05	0.000224052	-0.472282932	M1	Female	trans
cg12034111_ACOT9	7.57E-05	0.000224052	-0.557344565	M1	Female	trans
cg24711512_RNU6-1167P	7.57E-05	0.000224052	-0.374885592	M1	Female	trans
cg24711512_ASH2LP1	7.57E-05	0.000224052	-0.531128939	M1	Female	trans
cg24711512_ENSG00000235152	7.57E-05	0.000224052	-0.501126167	M1	Female	trans
cg24711512_OR11I1P	7.57E-05	0.000224052	-0.558613543	M1	Female	trans
cg24711512_OR2AQ1P	7.57E-05	0.000224052	-0.396470563	M1	Female	trans
cg24711512_RNA5SP98	7.57E-05	0.000224052	-0.558613543	M1	Female	trans
cg24711512_LINC01923	7.57E-05	0.000224052	-0.396470563	M1	Female	trans
cg24711512_UBQLN1P1	7.57E-05	0.000224052	-0.558613543	M1	Female	trans
cg24711512_RNU6-200P	7.57E-05	0.000224052	-0.300063767	M1	Female	trans
cg24711512_MIR329-1	7.57E-05	0.000224052	-0.396470563	M1	Female	trans
cg24711512_RNU6-1313P	7.57E-05	0.000224052	-0.396470563	M1	Female	trans
cg24711512_GPX1P2	7.57E-05	0.000224052	-0.558613543	M1	Female	trans
cg24711512_ENSG00000224322	7.57E-05	0.000224052	-0.558613543	M1	Female	trans
cg24711512_ENSG00000229188	7.57E-05	0.000224052	-0.558613543	M1	Female	trans
cg24711512_ENSG00000229308	7.57E-05	0.000224052	-0.558613543	M1	Female	trans
cg24711512_GAPDHP19	7.57E-05	0.000224052	-0.558613543	M1	Female	trans
cg24711512_ENSG00000235243	7.57E-05	0.000224052	-0.229473929	M1	Female	trans
cg24711512_ENSG00000236750	7.57E-05	0.000224052	-0.381176528	M1	Female	trans
cg24711512_DLGAP5P1	7.57E-05	0.000224052	-0.558613543	M1	Female	trans
cg24711512_NT5DC1P1	7.57E-05	0.000224052	-0.558613543	M1	Female	trans
cg24711512_RNU2-48P	7.57E-05	0.000224052	-0.324931561	M1	Female	trans
cg01314555_CCDC3	7.57E-05	0.000224054	-0.559497911	M1	Female	trans
cg00632358_MYH2	7.57E-05	0.000224055	-0.459165428	M1	Female	trans
cg27331277_B3GALT1-AS1	7.57E-05	0.000224055	-0.480295662	M1	Female	trans
cg02673703_ERC2	7.57E-05	0.000224057	-0.444080381	M1	Female	trans
cg24304928_NBEAL1	7.57E-05	0.000224057	-0.387482397	M1	Female	trans
cg24863347_RPSAP10	7.57E-05	0.000224057	-0.550344126	M1	Female	trans
cg13180375_LINC01098	7.57E-05	0.000224058	0.452099137	M1	Female	trans
cg23024913_ENSG00000231443	7.57E-05	0.00022406	-0.347716733	M1	Female	trans
cg07212563_AGXT2	7.57E-05	0.000224062	-0.49292016	M1	Female	trans
cg15197135_LHCGR	7.57E-05	0.000224063	-0.38420024	M1	Female	trans
cg22177175_RNA5SP388	7.57E-05	0.000224063	-0.332484304	M1	Female	trans
cg04223606_CERCAM	7.57E-05	0.000224066	0.563841859	M1	Female	trans
cg02874992_LINC00866	7.57E-05	0.000224067	-0.284650181	M1	Female	trans
cg08160477_RPL15P13	7.57E-05	0.000224067	-0.469983823	M1	Female	trans
cg11761102_RPL39P33	7.57E-05	0.000224068	-0.783125466	M1	Female	trans
cg20102246_HMGB1P37	7.57E-05	0.000224074	1.36142041	M1	Female	trans
cg14098951_SKP1P3	7.57E-05	0.000224074	0.471418881	M1	Female	trans
cg00693004_RN7SL241P	7.57E-05	0.000224075	-0.389477546	M1	Female	trans
cg13935206_ENSG00000223991	7.57E-05	0.000224079	-0.346576595	M1	Female	trans
cg12878716_PER2	7.57E-05	0.000224079	-0.732229347	M1	Female	trans
cg02251147_ARC	7.57E-05	0.000224079	-0.530618495	M1	Female	trans
cg20985980_ORC1P1	7.57E-05	0.000224079	0.53912205	M1	Female	trans
cg08160477_OR5AS1	7.57E-05	0.000224081	-0.604855783	M1	Female	trans
cg02590715_HSD3BP2	7.57E-05	0.000224082	-0.414441657	M1	Female	trans
cg27286337_SNORD115-38	7.57E-05	0.000224085	-0.546851781	M1	Female	trans
cg06952660_ENSG00000217289	7.57E-05	0.000224085	0.573693302	M1	Female	trans
cg14584450_ENSG00000234716	7.57E-05	0.000224085	-0.536491047	M1	Female	trans
cg16603103_MIR548L	7.57E-05	0.000224094	-0.361659406	M1	Female	trans
cg11687389_ZDHHC14	7.57E-05	0.000224099	-0.445009237	M1	Female	trans
cg23348107_AMY1A	7.57E-05	0.000224099	-0.479320845	M1	Female	trans
cg04199615_HMGN1P4	7.57E-05	0.0002241	-0.537654724	M1	Female	trans
cg10417809_CFC1	7.57E-05	0.000224103	0.613577047	M1	Female	trans
cg06002983_RNY1P2	7.57E-05	0.000224106	-0.538250732	M1	Female	trans
cg05887049_TENM4	7.58E-05	0.000224108	-0.421711545	M1	Female	trans
cg08007023_UBE2QL1	7.58E-05	0.000224109	-0.58695696	M1	Female	trans
cg00148780_LNCARSR	7.58E-05	0.000224109	-0.453415122	M1	Female	trans
cg12139617_NDUFA3	7.58E-05	0.000224109	-0.60203186	M1	Female	trans
cg11573219_TRAV7	7.58E-05	0.000224109	0.457419837	M1	Female	trans
cg18895972_LINC01561	7.58E-05	0.000224109	0.687546139	M1	Female	trans
cg18805486_SAPCD2	7.58E-05	0.00022411	-0.3989709	M1	Female	trans
cg09349128_RGPD4-AS1	7.58E-05	0.000224113	-0.587751904	M1	Female	trans
cg11821302_KANSL1-AS1	7.58E-05	0.000224113	-0.405100929	M1	Female	trans
cg19115205_TNKS2-AS1	7.58E-05	0.000224116	-0.666425422	M1	Female	trans
cg11593799_RNU7-54P	7.58E-05	0.000224117	-0.571080205	M1	Female	trans
cg06750410_ENSG00000179755	7.58E-05	0.000224117	-0.435739059	M1	Female	trans
cg00413587_ENSG00000228176	7.58E-05	0.000224117	-0.398726709	M1	Female	trans
cg22646311_GFPT2	7.58E-05	0.000224117	0.413084673	M1	Female	trans
cg20369573_ENSG00000225527	7.58E-05	0.000224117	-0.399872019	M1	Female	trans
cg18687468_RANP2	7.58E-05	0.000224117	-0.701587664	M1	Female	trans
cg09126014_RPL37P3	7.58E-05	0.000224119	-0.650966358	M1	Female	trans
cg06752985_RPL5P10	7.58E-05	0.000224119	-0.538560115	M1	Female	trans
cg14284424_AGXT	7.58E-05	0.000224119	0.348311133	M1	Female	trans
cg18219565_RNA5SP218	7.58E-05	0.00022412	-0.385554963	M1	Female	trans
cg09162333_SH2D3A	7.58E-05	0.00022412	-0.571374477	M1	Female	trans
cg21431072_ENSG00000223738	7.58E-05	0.000224122	-0.517950369	M1	Female	trans
cg08131310_UNCX	7.58E-05	0.000224124	-0.585256315	M1	Female	trans
cg23893635_ENSG00000228540	7.58E-05	0.000224124	-0.448975505	M1	Female	trans
cg26307193_C1QTNF5	7.58E-05	0.000224124	-0.471472416	M1	Female	trans
cg08498272_RNU6-48P	7.58E-05	0.000224124	-0.482470978	M1	Female	trans
cg23340935_LUZP2	7.58E-05	0.000224127	-0.467639977	M1	Female	trans
cg26686932_ENSG00000215586	7.58E-05	0.000224128	-0.645644375	M1	Female	trans
cg01485708_ATP5F1BP1	7.58E-05	0.000224128	-0.37364681	M1	Female	trans
cg13983277_ENSG00000243179	7.58E-05	0.000224128	-0.423978674	M1	Female	trans
cg16678283_ENSG00000236425	7.58E-05	0.00022413	0.846646819	M1	Female	trans
cg01707795_NCAM1-AS1	7.58E-05	0.000224131	-0.848058001	M1	Female	trans
cg03822746_HSPA6	7.58E-05	0.000224132	-0.44742855	M1	Female	trans
cg17848362_BPIFB6	7.58E-05	0.000224133	-0.478168241	M1	Female	trans
cg12571007_ENSG00000225314	7.58E-05	0.000224136	-0.407463933	M1	Female	trans
cg12571007_PANK2	7.58E-05	0.000224136	-0.376994448	M1	Female	trans
cg20269267_ENSG00000236864	7.58E-05	0.000224136	-0.510083482	M1	Female	trans
cg09584521_ENSG00000224700	7.58E-05	0.00022414	0.478056378	M1	Female	trans
cg26788903_ENSG00000196390	7.58E-05	0.000224142	-0.414960686	M1	Female	trans
cg05732866_AKAIN1	7.58E-05	0.000224143	-0.429495803	M1	Female	trans
cg02990361_RPS29P16	7.58E-05	0.000224146	0.473951874	M1	Female	trans
cg11138035_TCF21	7.58E-05	0.000224146	-0.306578439	M1	Female	trans
cg06449486_PNMT	7.58E-05	0.000224147	0.345638333	M1	Female	trans
cg11540596_GPSM3	7.58E-05	0.000224151	-0.486913021	M1	Female	trans
cg24366036_RPS3AP7	7.58E-05	0.000224152	-0.553951092	M1	Female	trans
cg15866089_PRR16	7.58E-05	0.000224153	-0.507808384	M1	Female	trans
cg26972832_LINC02593	7.58E-05	0.000224153	-0.509758294	M1	Female	trans
cg22801868_ENSG00000196826	7.58E-05	0.000224153	0.201789882	M1	Female	trans
cg25871427_MTCYBP32	7.58E-05	0.000224154	-0.424117474	M1	Female	trans
cg22535327_RNA5SP393	7.58E-05	0.000224154	-0.520687758	M1	Female	trans
cg19500342_GPR158-AS1	7.58E-05	0.000224157	0.758846054	M1	Female	trans
cg21560722_IGF2	7.58E-05	0.000224157	-0.357191144	M1	Female	trans
cg14483161_GNG2	7.58E-05	0.000224157	-0.485799864	M1	Female	trans
cg08361173_ENSG00000241307	7.58E-05	0.000224159	-0.56496041	M1	Female	trans
cg06469326_LGR5	7.58E-05	0.00022416	-0.680246506	M1	Female	trans
cg23492225_B4GALNT3	7.58E-05	0.000224161	-0.510861918	M1	Female	trans
cg20757966_DDX11L2	7.58E-05	0.000224171	-0.448291878	M1	Female	trans
cg08681877_OPCML	7.58E-05	0.000224172	-0.418136743	M1	Female	trans
cg05713971_RNU6-697P	7.58E-05	0.000224172	0.486346447	M1	Female	trans
cg05264324_LINC00501	7.58E-05	0.000224172	-0.474196394	M1	Female	trans
cg21252088_ENSG00000201151	7.58E-05	0.000224172	0.485261349	M1	Female	trans
cg26594488_SPRY4-AS1	7.58E-05	0.000224172	-0.357566172	M1	Female	trans
cg04255276_RNA5SP222	7.58E-05	0.000224172	0.622006321	M1	Female	trans
cg04255276_MIR548H1	7.58E-05	0.000224172	0.319534423	M1	Female	trans
cg04255276_RNA5SP513	7.58E-05	0.000224172	0.441462975	M1	Female	trans
cg04255276_ENSG00000213875	7.58E-05	0.000224172	0.622006321	M1	Female	trans
cg04255276_AKR1B1P8	7.58E-05	0.000224172	0.622006321	M1	Female	trans
cg04255276_ENSG00000239408	7.58E-05	0.000224172	0.622006321	M1	Female	trans
cg04255276_RPL7P36	7.58E-05	0.000224172	0.41742849	M1	Female	trans
cg04255276_RNU6-508P	7.58E-05	0.000224172	0.282384616	M1	Female	trans
cg03397234_OMD	7.58E-05	0.000224172	0.549944826	M1	Female	trans
cg03767663_ENSG00000224567	7.58E-05	0.000224176	-0.1666109	M1	Female	trans
cg03035495_ENSG00000230958	7.58E-05	0.000224176	-0.519517652	M1	Female	trans
cg11706829_ADCY2	7.58E-05	0.000224179	0.687851516	M1	Female	trans
cg09616536_RNF157	7.58E-05	0.000224187	-0.739675645	M1	Female	trans
cg08013109_OR7E25P	7.58E-05	0.00022419	-0.365976128	M1	Female	trans
cg21856015_THAP12P3	7.58E-05	0.00022419	-0.620112265	M1	Female	trans
cg02062451_GLCCI1-DT	7.58E-05	0.00022419	0.581313119	M1	Female	trans
cg06838215_CTSG	7.58E-05	0.00022419	-0.57730542	M1	Female	trans
cg07146321_SNORD48	7.58E-05	0.000224192	-0.84580616	M1	Female	trans
cg23151860_ENSG00000236304	7.58E-05	0.000224195	-0.569564893	M1	Female	trans
cg04202539_ENSG00000228587	7.58E-05	0.000224197	-0.406074272	M1	Female	trans
cg25774020_RNU6-252P	7.58E-05	0.000224199	-0.849118188	M1	Female	trans
cg25855415_HS6ST2-AS1	7.58E-05	0.0002242	-0.518192749	M1	Female	trans
cg20112827_SELENON	7.58E-05	0.000224201	-0.481219731	M1	Female	trans
cg13990947_LINC01049	7.58E-05	0.000224204	-0.467086349	M1	Female	trans
cg15099537_GK-AS1	7.58E-05	0.000224209	-0.564237621	M1	Female	trans
cg15411736_ENSG00000243008	7.58E-05	0.000224209	-0.507388679	M1	Female	trans
cg26307193_POFUT2	7.58E-05	0.000224209	-0.426966935	M1	Female	trans
cg05295494_DISP3	7.58E-05	0.000224211	-0.343932941	M1	Female	trans
cg19147015_ENSG00000231114	7.58E-05	0.000224214	-0.43377056	M1	Female	trans
cg02302000_TNP2	7.58E-05	0.000224214	-0.923617796	M1	Female	trans
cg01348799_EIF4A1P5	7.58E-05	0.000224214	0.418567976	M1	Female	trans
cg20060216_ENSG00000235279	7.58E-05	0.00022422	-0.443298751	M1	Female	trans
cg20313696_RN7SL497P	7.58E-05	0.00022422	-0.457206982	M1	Female	trans
cg15706017_ANKRD35	7.58E-05	0.00022422	-0.628835176	M1	Female	trans
cg14785984_TRAV8-4	7.58E-05	0.00022422	-0.417069862	M1	Female	trans
cg09473676_RANP5	7.58E-05	0.00022422	-0.575314563	M1	Female	trans
cg06620353_HLCS-IT1	7.58E-05	0.00022422	-0.412512315	M1	Female	trans
cg09774124_HNRNPA1P53	7.58E-05	0.000224222	-0.435989918	M1	Female	trans
cg24969888_TRPV1	7.58E-05	0.000224222	-0.397085733	M1	Female	trans
cg05073233_CHRM5	7.58E-05	0.000224223	-0.566531199	M1	Female	trans
cg19595092_ALDH7A1P4	7.58E-05	0.000224224	-0.479635548	M1	Female	trans
cg13799853_OR10H5	7.58E-05	0.000224225	0.604560098	M1	Female	trans
cg20657843_PPP2R5B	7.58E-05	0.000224225	-0.437643414	M1	Female	trans
cg23664533_ENSG00000231413	7.58E-05	0.000224226	-0.730352364	M1	Female	trans
cg21641834_RPL23AP71	7.58E-05	0.000224226	-0.435362384	M1	Female	trans
cg23641366_ENSG00000235069	7.58E-05	0.000224228	-0.396107316	M1	Female	trans
cg00866836_NHLH2	7.58E-05	0.000224228	-0.985489263	M1	Female	trans
cg18701685_MYL6P1	7.58E-05	0.000224228	0.327051268	M1	Female	trans
cg02046589_LINC01696	7.58E-05	0.000224232	-0.497383357	M1	Female	trans
cg16062368_HRH4	7.58E-05	0.000224233	-0.375853009	M1	Female	trans
cg13802844_ENSG00000235319	7.58E-05	0.000224233	-0.486519225	M1	Female	trans
cg15883884_OR7E97P	7.58E-05	0.000224235	-0.434987891	M1	Female	trans
cg20825109_CLUAP1	7.58E-05	0.000224236	-0.545707752	M1	Female	trans
cg05669210_ENSG00000235907	7.58E-05	0.000224236	0.327887897	M1	Female	trans
cg09855735_TFF1	7.58E-05	0.000224238	-0.499779109	M1	Female	trans
cg07942622_PGLYRP1	7.58E-05	0.000224239	0.633181925	M1	Female	trans
cg15001930_CSF3	7.58E-05	0.000224242	-0.465411619	M1	Female	trans
cg11347582_ZC3HAV1L	7.58E-05	0.000224242	-0.439302925	M1	Female	trans
cg04665311_MYO15A	7.58E-05	0.000224242	-0.361987004	M1	Female	trans
cg13781609_MEGF10	7.58E-05	0.000224243	-0.444919834	M1	Female	trans
cg23409591_MEMO1	7.58E-05	0.000224245	-0.535778515	M1	Female	trans
cg16601957_ENSG00000231128	7.58E-05	0.000224245	-0.472365485	M1	Female	trans
cg04900782_GRM4	7.58E-05	0.000224246	-1.473350344	M1	Female	trans
cg15564871_FOXI2	7.58E-05	0.000224246	-0.53722449	M1	Female	trans
cg04457964_KRT8P43	7.58E-05	0.000224246	-0.371319841	M1	Female	trans
cg09575750_RNF217-AS1	7.58E-05	0.000224246	-0.470931565	M1	Female	trans
cg19273773_SRP68P2	7.58E-05	0.000224246	0.308223514	M1	Female	trans
cg16247465_UQCRFS1P3	7.58E-05	0.000224246	-0.506610076	M1	Female	trans
cg04726019_PPP1R2C	7.58E-05	0.000224246	-0.255321875	M1	Female	trans
cg04726019_ENSG00000224525	7.58E-05	0.000224246	-0.255321875	M1	Female	trans
cg04726019_HSPD1P14	7.58E-05	0.000224246	-0.62153578	M1	Female	trans
cg04726019_MIR9-1	7.58E-05	0.000224246	-0.62153578	M1	Female	trans
cg04726019_PSMD14P1	7.58E-05	0.000224246	-0.62153578	M1	Female	trans
cg04726019_RNF10P1	7.58E-05	0.000224246	-0.62153578	M1	Female	trans
cg04726019_FLYWCH1P1	7.58E-05	0.000224246	-0.314279503	M1	Female	trans
cg04726019_RNU4-15P	7.58E-05	0.000224246	-0.189844821	M1	Female	trans
cg04726019_IGF2-AS	7.58E-05	0.000224246	-0.557573025	M1	Female	trans
cg04726019_SERPINA13P	7.58E-05	0.000224246	-0.62153578	M1	Female	trans
cg04726019_HOMER2P2	7.58E-05	0.000224246	-0.208556355	M1	Female	trans
cg04726019_RNA5SP432	7.58E-05	0.000224246	-0.441129013	M1	Female	trans
cg04726019_PRAC2	7.58E-05	0.000224246	-0.62153578	M1	Female	trans
cg04726019_IDI1P3	7.58E-05	0.000224246	-0.62153578	M1	Female	trans
cg04726019_ENSG00000227047	7.58E-05	0.000224246	-0.161844293	M1	Female	trans
cg04726019_ENSG00000231876	7.58E-05	0.000224246	-0.62153578	M1	Female	trans
cg04726019_ENSG00000232638	7.58E-05	0.000224246	-0.62153578	M1	Female	trans
cg23626131_MIR30A	7.58E-05	0.000224246	-0.3569761	M1	Female	trans
cg21407000_KCND2	7.58E-05	0.000224247	-0.779712322	M1	Female	trans
cg03144406_HMGN2P35	7.58E-05	0.000224249	0.44217289	M1	Female	trans
cg05368609_IGLV1-51	7.58E-05	0.000224253	-0.352210257	M1	Female	trans
cg02799565_ENSG00000237936	7.58E-05	0.000224255	-0.211113152	M1	Female	trans
cg04493778_USH1G	7.58E-05	0.000224259	-0.433862475	M1	Female	trans
cg08055409_IGHD7-27	7.58E-05	0.000224259	-0.603795269	M1	Female	trans
cg14821409_RPL12P39	7.58E-05	0.000224261	-0.514911618	M1	Female	trans
cg20638896_MIR602	7.58E-05	0.000224261	-0.804535472	M1	Female	trans
cg10187902_MYL7	7.58E-05	0.000224262	-0.350688093	M1	Female	trans
cg03061930_AHCYP5	7.58E-05	0.000224262	-0.388107162	M1	Female	trans
cg04141520_MIR633	7.58E-05	0.000224265	-0.413986591	M1	Female	trans
cg01479912_RNU6-843P	7.58E-05	0.000224265	0.384444888	M1	Female	trans
cg13646545_OR2AG2	7.58E-05	0.000224268	-0.905668844	M1	Female	trans
cg12349933_ENSG00000236921	7.58E-05	0.000224271	-0.401151019	M1	Female	trans
cg03593057_RPS2P28	7.58E-05	0.000224271	0.450664693	M1	Female	trans
cg22773661_OR2V2	7.58E-05	0.000224271	0.847034983	M1	Female	trans
cg22750960_LINC00474	7.58E-05	0.000224274	-0.464051078	M1	Female	trans
cg23121394_ENSG00000225385	7.58E-05	0.000224274	0.560279967	M1	Female	trans
cg07355514_HLA-DMA	7.58E-05	0.000224274	0.588762541	M1	Female	trans
cg03835671_IGLC6	7.58E-05	0.000224282	0.237538362	M1	Female	trans
cg14908168_ENSG00000232299	7.58E-05	0.000224282	-0.487765068	M1	Female	trans
cg14283758_HYAL6P	7.58E-05	0.000224282	-0.861096182	M1	Female	trans
cg01466133_PTMAP3	7.58E-05	0.000224282	0.391705001	M1	Female	trans
cg17201960_RNA5SP516	7.58E-05	0.000224288	-0.775413977	M1	Female	trans
cg23742047_ENSG00000226938	7.59E-05	0.000224293	-0.232383968	M1	Female	trans
cg27204616_RPL22P11	7.59E-05	0.000224294	0.534946407	M1	Female	trans
cg13362436_RPS15AP34	7.59E-05	0.000224295	-0.574453385	M1	Female	trans
cg04152562_RNA5SP53	7.59E-05	0.000224296	-0.64478866	M1	Female	trans
cg02096001_CHIAP2	7.59E-05	0.000224296	0.575049322	M1	Female	trans
cg06548827_IL1RN	7.59E-05	0.000224296	-0.51327523	M1	Female	trans
cg00256632_C11orf65	7.59E-05	0.000224297	-0.384813822	M1	Female	trans
cg25292374_SLC16A1P1	7.59E-05	0.000224297	-0.302188109	M1	Female	trans
cg27357675_IGSF3	7.59E-05	0.000224297	-0.480923868	M1	Female	trans
cg02025578_CYP2AC1P	7.59E-05	0.000224299	0.560282073	M1	Female	trans
cg10905486_RN7SKP120	7.59E-05	0.000224299	0.655368346	M1	Female	trans
cg03277550_TMCC3	7.59E-05	0.0002243	-0.554305329	M1	Female	trans
cg07419021_RPL23AP36	7.59E-05	0.000224301	0.375966149	M1	Female	trans
cg13202325_SNORD34	7.59E-05	0.000224301	0.521840674	M1	Female	trans
cg26307193_CUEDC1	7.59E-05	0.000224304	-0.444406466	M1	Female	trans
cg00419213_ENSG00000237716	7.59E-05	0.000224305	0.375361449	M1	Female	trans
cg04487202_MAPRE1P3	7.59E-05	0.000224306	-0.825929851	M1	Female	trans
cg17714861_LINC01506	7.59E-05	0.000224306	-0.366166871	M1	Female	trans
cg01693891_STARD9	7.59E-05	0.000224306	-0.587087909	M1	Female	trans
cg17213650_FANK1-AS1	7.59E-05	0.000224307	-0.369364267	M1	Female	trans
cg26701785_CAMTA1-AS2	7.59E-05	0.000224308	-0.407831724	M1	Female	trans
cg22143597_FAM224A	7.59E-05	0.000224313	-0.574785817	M1	Female	trans
cg24405307_UGT2B10	7.59E-05	0.000224314	0.609902552	M1	Female	trans
cg11263225_RBPJP5	7.59E-05	0.000224315	-0.471989241	M1	Female	trans
cg22744098_E2F3P2	7.59E-05	0.000224316	-0.452816267	M1	Female	trans
cg12962613_ZNF133-AS1	7.59E-05	0.000224318	-0.417865984	M1	Female	trans
cg00047667_RPL30P14	7.59E-05	0.00022432	-0.450406649	M1	Female	trans
cg15593298_MAP9	7.59E-05	0.00022432	0.571027636	M1	Female	trans
cg01019631_KIF12	7.59E-05	0.000224323	-0.513010476	M1	Female	trans
cg19431048_EGR3	7.59E-05	0.000224323	-0.626218401	M1	Female	trans
cg04544994_ATP8A2P2	7.59E-05	0.000224324	-0.577055402	M1	Female	trans
cg14045652_KLHDC7B	7.59E-05	0.000224325	-0.614868431	M1	Female	trans
cg22832271_CT47A5	7.59E-05	0.000224329	0.488559468	M1	Female	trans
cg21991185_HIF1A	7.59E-05	0.000224331	-0.633414729	M1	Female	trans
cg06598634_CASC20	7.59E-05	0.000224331	-0.379496674	M1	Female	trans
cg26184765_ENSG00000223841	7.59E-05	0.000224331	-0.48396191	M1	Female	trans
cg20161227_ZP1	7.59E-05	0.000224333	-0.467852855	M1	Female	trans
cg16387742_ENSG00000234352	7.59E-05	0.000224335	-0.436212931	M1	Female	trans
cg21145608_HBG2	7.59E-05	0.000224335	-0.326000721	M1	Female	trans
cg06736785_WASHC4	7.59E-05	0.00022434	0.484942066	M1	Female	trans
cg23742047_SPARC	7.59E-05	0.000224342	-0.438498131	M1	Female	trans
cg04112961_SLCO3A1	7.59E-05	0.000224344	-1.970184183	M1	Female	trans
cg14457908_KANTR	7.59E-05	0.000224345	-0.534530302	M1	Female	trans
cg06417478_TROAP	7.59E-05	0.000224347	0.470194228	M1	Female	trans
cg20638896_NME8	7.59E-05	0.000224347	-0.738327777	M1	Female	trans
cg04141000_LINC01103	7.59E-05	0.000224347	-0.438567467	M1	Female	trans
cg04141000_RPL29P28	7.59E-05	0.000224347	-0.504506686	M1	Female	trans
cg23971096_ENSG00000215263	7.59E-05	0.000224353	-0.485709899	M1	Female	trans
cg10787600_MCCD1	7.59E-05	0.000224354	-0.977435209	M1	Female	trans
cg16378520_ROBO2P1	7.59E-05	0.000224354	-0.469983353	M1	Female	trans
cg03822746_H3-5	7.59E-05	0.000224354	-0.446683654	M1	Female	trans
cg10530063_TRPC3	7.59E-05	0.000224355	0.367251596	M1	Female	trans
cg12093005_HPDL	7.59E-05	0.000224358	-0.363874905	M1	Female	trans
cg10508018_ISX	7.59E-05	0.000224358	-0.547303237	M1	Female	trans
cg06955954_CBX1P3	7.59E-05	0.000224358	-0.466073514	M1	Female	trans
cg08945452_ENSG00000228136	7.59E-05	0.000224358	0.489680817	M1	Female	trans
cg13871921_RPS3AP28	7.59E-05	0.00022436	-0.727388103	M1	Female	trans
cg19392754_ZNF844	7.59E-05	0.000224362	0.533344019	M1	Female	trans
cg25534544_FER1L4	7.59E-05	0.000224367	-0.419560636	M1	Female	trans
cg14549869_SNORD115-14	7.59E-05	0.000224369	-0.486508324	M1	Female	trans
cg02251147_NCCRP1	7.59E-05	0.00022437	-0.56906272	M1	Female	trans
cg13728149_DPYSL4	7.59E-05	0.000224372	-0.312247019	M1	Female	trans
cg26231430_POM121L1P	7.59E-05	0.000224373	-0.488634034	M1	Female	trans
cg06398883_FCGR3B	7.59E-05	0.000224374	-0.394003354	M1	Female	trans
cg09476440_POLR2F	7.59E-05	0.000224374	0.457717973	M1	Female	trans
cg13028038_SLC9B2	7.59E-05	0.000224375	-0.67866794	M1	Female	trans
cg13274077_ENSG00000236892	7.59E-05	0.000224376	0.420445199	M1	Female	trans
cg02805689_REP15	7.59E-05	0.000224377	-0.49007996	M1	Female	trans
cg27552167_MBOAT2	7.59E-05	0.00022438	-0.42588093	M1	Female	trans
cg15593298_ENSG00000235337	7.59E-05	0.000224381	0.499895066	M1	Female	trans
cg22240394_IGKV2-30	7.59E-05	0.000224381	-0.327628817	M1	Female	trans
cg08880327_RPS29P7	7.59E-05	0.000224381	-0.446087432	M1	Female	trans
cg19412031_MIR194-1	7.59E-05	0.000224388	0.479547616	M1	Female	trans
cg04873061_GAPDHP57	7.59E-05	0.000224392	0.63024407	M1	Female	trans
cg15372372_G0S2	7.59E-05	0.000224392	-0.479788318	M1	Female	trans
cg17613326_CDK5R2	7.59E-05	0.000224392	0.545688381	M1	Female	trans
cg24847846_RANP7	7.59E-05	0.000224395	0.568788463	M1	Female	trans
cg14368276_PSAPL1	7.59E-05	0.000224398	-0.486450733	M1	Female	trans
cg15151670_PPP1R11P1	7.59E-05	0.000224402	-0.510171186	M1	Female	trans
cg25787670_TRAPPC2P3	7.59E-05	0.000224403	-0.358649501	M1	Female	trans
cg05392160_ENSG00000184115	7.59E-05	0.000224403	-0.440526345	M1	Female	trans
cg17943069_LINC01405	7.59E-05	0.000224403	-0.271716629	M1	Female	trans
cg12971523_CCL19	7.59E-05	0.000224403	-0.365228301	M1	Female	trans
cg12484022_MRPL50P1	7.59E-05	0.000224409	-0.634998417	M1	Female	trans
cg26881268_ENSG00000205682	7.59E-05	0.000224409	-0.531448934	M1	Female	trans
cg13095300_ENSG00000228151	7.59E-05	0.000224412	-0.702214536	M1	Female	trans
cg07774680_OR9A1P	7.59E-05	0.000224412	0.536422327	M1	Female	trans
cg10653573_OR4N5	7.59E-05	0.000224412	-0.602644611	M1	Female	trans
cg11600697_CAMK2A	7.59E-05	0.000224412	0.434921696	M1	Female	trans
cg21411095_RPS26P57	7.59E-05	0.000224412	-0.579737438	M1	Female	trans
cg02170695_GABRA6	7.59E-05	0.000224412	-0.819004627	M1	Female	trans
cg03513472_GRAMD2B	7.59E-05	0.000224413	-0.6657905	M1	Female	trans
cg08055490_KRTAP12-4	7.59E-05	0.000224413	-0.51219718	M1	Female	trans
cg26482585_ENSG00000241411	7.59E-05	0.000224413	0.244860102	M1	Female	trans
cg00364747_TRAV34	7.59E-05	0.000224418	-0.116525803	M1	Female	trans
cg08055409_ENSG00000223703	7.59E-05	0.000224418	-0.493060603	M1	Female	trans
cg03705384_RNY3	7.59E-05	0.000224419	0.630064183	M1	Female	trans
cg17591474_ATP4B	7.59E-05	0.000224425	-0.512639719	M1	Female	trans
cg02893804_ACSL6-AS1	7.59E-05	0.000224426	-0.631385176	M1	Female	trans
cg05625206_ENSG00000239374	7.59E-05	0.000224429	-0.435168639	M1	Female	trans
cg16436181_MTND6P18	7.59E-05	0.00022443	-0.498690024	M1	Female	trans
cg03453232_DPPA5P4	7.59E-05	0.000224431	-0.463079055	M1	Female	trans
cg16194687_UBE2FP3	7.59E-05	0.000224433	0.386392961	M1	Female	trans
cg09227800_RPL32	7.59E-05	0.000224433	-0.544555932	M1	Female	trans
cg07914267_RNU5A-2P	7.59E-05	0.000224433	-0.572481035	M1	Female	trans
cg07235343_KLK15	7.59E-05	0.000224433	-0.38437781	M1	Female	trans
ch.2.54406426R_TPM3P8	7.59E-05	0.000224434	0.466760347	M1	Female	trans
cg24245601_RPL7P42	7.59E-05	0.000224441	-0.530671504	M1	Female	trans
cg11364964_RDH8	7.59E-05	0.000224443	-0.506500393	M1	Female	trans
cg03365111_ENSG00000241671	7.59E-05	0.000224443	-0.560342854	M1	Female	trans
cg21077610_MSRB3	7.59E-05	0.000224443	-0.785269058	M1	Female	trans
cg15197135_CCNB2	7.59E-05	0.000224443	-0.43598793	M1	Female	trans
cg23943415_IBSP	7.59E-05	0.000224443	-0.472274675	M1	Female	trans
cg19335711_SETD6P1	7.59E-05	0.000224444	-0.493849001	M1	Female	trans
cg21248296_SSTR1	7.59E-05	0.000224445	-0.678345016	M1	Female	trans
cg12481610_LINC01738	7.59E-05	0.000224448	-2.179683765	M1	Female	trans
cg04072177_NXF1	7.59E-05	0.000224448	-0.372538309	M1	Female	trans
cg09227800_CPT2	7.59E-05	0.000224448	-0.514722211	M1	Female	trans
cg09476440_ENSG00000227227	7.59E-05	0.000224448	-0.419163145	M1	Female	trans
cg20488913_LINC02024	7.59E-05	0.000224451	-0.514463528	M1	Female	trans
cg05992185_RNU6-1321P	7.59E-05	0.000224454	0.739095357	M1	Female	trans
cg01917321_MAPRE1P3	7.59E-05	0.000224454	-0.707493535	M1	Female	trans
cg14733725_ENSG00000232175	7.59E-05	0.000224458	-0.408029971	M1	Female	trans
cg08422863_NPIPA9	7.59E-05	0.00022446	0.44790689	M1	Female	trans
cg07879897_ARL5AP2	7.59E-05	0.00022446	0.601027511	M1	Female	trans
cg17158894_ENSG00000235497	7.59E-05	0.000224461	-0.650789684	M1	Female	trans
cg01148039_SHANK2-AS3	7.59E-05	0.000224464	-0.49949034	M1	Female	trans
cg00629730_MIR361	7.59E-05	0.000224464	-1.786927274	M1	Female	trans
cg20300175_SDC1	7.59E-05	0.000224465	-0.516385339	M1	Female	trans
cg03974581_ATCAY	7.59E-05	0.000224468	-0.516849925	M1	Female	trans
cg08358620_AMY1A	7.59E-05	0.000224472	0.73327158	M1	Female	trans
cg05970080_POTEC	7.59E-05	0.000224476	-0.647108571	M1	Female	trans
cg03699103_EEF1A1P27	7.59E-05	0.000224476	-0.42116329	M1	Female	trans
cg08296131_ZNF132	7.59E-05	0.000224479	-0.605885699	M1	Female	trans
cg17629244_ENSG00000237061	7.59E-05	0.000224483	-0.40850665	M1	Female	trans
cg17338411_RN7SL504P	7.59E-05	0.000224486	-0.74182663	M1	Female	trans
cg13565400_KLK4	7.59E-05	0.000224487	0.388490893	M1	Female	trans
cg27017993_TAAR1	7.59E-05	0.000224487	-0.358867853	M1	Female	trans
cg26144437_Y_RNA	7.59E-05	0.000224487	0.437616598	M1	Female	trans
cg11916219_FCAR	7.59E-05	0.000224487	0.382012576	M1	Female	trans
cg13864165_CYCSP32	7.59E-05	0.000224489	-0.524395397	M1	Female	trans
cg17471193_RNU6ATAC10P	7.59E-05	0.00022449	-0.331090085	M1	Female	trans
cg21088165_BTBD16	7.59E-05	0.000224491	-0.41249703	M1	Female	trans
cg13273076_KCNJ6	7.59E-05	0.000224491	-0.434278346	M1	Female	trans
cg08013109_LINC01797	7.59E-05	0.000224493	-0.329561581	M1	Female	trans
cg02656169_DNAJB13	7.59E-05	0.000224495	-0.509309988	M1	Female	trans
cg16972508_ENSG00000217746	7.59E-05	0.000224495	-0.425925426	M1	Female	trans
cg17600784_PDZK1	7.59E-05	0.000224495	-0.439664953	M1	Female	trans
cg01055696_CTNNBL1P1	7.60E-05	0.000224496	-0.618054818	M1	Female	trans
cg15006082_ARHGAP36	7.60E-05	0.000224496	0.529212708	M1	Female	trans
cg01763875_ENSG00000238232	7.60E-05	0.000224498	-0.290821162	M1	Female	trans
cg02066813_LINC01994	7.60E-05	0.000224504	-0.266004591	M1	Female	trans
cg20936529_KRTAP4-1	7.60E-05	0.000224504	-0.612148248	M1	Female	trans
cg17714861_WDR91	7.60E-05	0.000224508	-0.380277355	M1	Female	trans
cg14203970_HDAC9-AS1	7.60E-05	0.000224514	-0.389099248	M1	Female	trans
cg17818792_SOX7	7.60E-05	0.000224514	-0.46421278	M1	Female	trans
cg15985500_RNA5SP104	7.60E-05	0.000224515	-0.479357079	M1	Female	trans
cg24128731_TACSTD2	7.60E-05	0.000224515	-0.62231566	M1	Female	trans
cg18601483_ENSG00000179755	7.60E-05	0.000224515	-0.541823066	M1	Female	trans
cg22702814_CAPZA1	7.60E-05	0.000224515	-0.411326716	M1	Female	trans
cg20638896_FMO9P	7.60E-05	0.000224516	-0.806899781	M1	Female	trans
cg21766141_NICN1	7.60E-05	0.000224518	-0.325692176	M1	Female	trans
cg18266472_ENSG00000229730	7.60E-05	0.000224518	0.289869474	M1	Female	trans
cg12855615_BRDT	7.60E-05	0.000224518	-0.605448115	M1	Female	trans
cg15120247_ENSG00000228818	7.60E-05	0.000224519	-0.574162216	M1	Female	trans
cg00458691_ENSG00000227519	7.60E-05	0.000224521	-0.637824285	M1	Female	trans
cg16368146_ENSG00000226072	7.60E-05	0.000224521	0.45573445	M1	Female	trans
cg10796022_UGT2B10	7.60E-05	0.000224527	-0.57972632	M1	Female	trans
cg25104868_ENSG00000241520	7.60E-05	0.000224528	-0.587209021	M1	Female	trans
cg02282594_HAP1	7.60E-05	0.000224529	0.605739774	M1	Female	trans
cg20614067_MTCO3P43	7.60E-05	0.000224529	-0.488524539	M1	Female	trans
cg23590389_ANKRD10-IT1	7.60E-05	0.000224534	-0.40205644	M1	Female	trans
cg24051798_HLA-B	7.60E-05	0.000224537	-0.488440268	M1	Female	trans
cg05095590_ENSG00000232930	7.60E-05	0.000224538	-0.440527488	M1	Female	trans
cg05095590_RNU6-950P	7.60E-05	0.000224538	-0.618333215	M1	Female	trans
cg05633550_GAPDHP25	7.60E-05	0.000224539	-0.354535568	M1	Female	trans
cg18692382_FAM241B	7.60E-05	0.000224543	0.365159987	M1	Female	trans
cg02305803_ENSG00000235005	7.60E-05	0.000224543	-0.47333084	M1	Female	trans
cg17162911_OR6K5P	7.60E-05	0.000224543	-0.582753614	M1	Female	trans
cg07543199_ENSG00000231401	7.60E-05	0.000224544	-0.365078814	M1	Female	trans
cg20820810_GRAMD4P2	7.60E-05	0.000224544	-0.551543789	M1	Female	trans
cg09534232_TRIM51	7.60E-05	0.000224545	-0.580771929	M1	Female	trans
cg05951042_TEDDM1	7.60E-05	0.000224545	-0.476799867	M1	Female	trans
cg01028000_LINC01644	7.60E-05	0.000224545	-0.683359618	M1	Female	trans
cg26174736_ENSG00000226938	7.60E-05	0.000224545	-0.269668362	M1	Female	trans
cg02671217_LINC01701	7.60E-05	0.000224545	-0.495966938	M1	Female	trans
cg20973649_ENSG00000228086	7.60E-05	0.000224545	-0.481281735	M1	Female	trans
cg12283439_OR10W1	7.60E-05	0.000224546	-0.416950318	M1	Female	trans
cg20657843_IGLON5	7.60E-05	0.00022455	-0.432403465	M1	Female	trans
cg09391279_BCL2A1	7.60E-05	0.000224553	-0.516963463	M1	Female	trans
cg02792822_MIR1202	7.60E-05	0.000224553	-0.162795309	M1	Female	trans
cg11703007_PSAT1P2	7.60E-05	0.000224553	-0.461005624	M1	Female	trans
cg08268925_PNKDP1	7.60E-05	0.000224554	-0.248140984	M1	Female	trans
cg27582739_TBC1D26	7.60E-05	0.000224556	0.88092987	M1	Female	trans
cg08044704_C3orf86	7.60E-05	0.000224557	-0.582297021	M1	Female	trans
cg24935981_U3	7.60E-05	0.00022456	-0.461290549	M1	Female	trans
cg19014289_GDF5-AS1	7.60E-05	0.000224562	-0.455969035	M1	Female	trans
cg10488013_ARMC2	7.60E-05	0.000224563	-0.413958337	M1	Female	trans
cg03033996_CA1	7.60E-05	0.000224563	-0.355759034	M1	Female	trans
cg09420458_IGLV3-12	7.60E-05	0.000224566	0.561888326	M1	Female	trans
cg19812018_ENSG00000230485	7.60E-05	0.000224567	-0.634832581	M1	Female	trans
cg16661266_OR10Q1	7.60E-05	0.000224569	-0.697117599	M1	Female	trans
cg10568558_GNG4	7.60E-05	0.000224584	-0.417737125	M1	Female	trans
cg04571903_MYBL1	7.60E-05	0.000224585	-0.466278657	M1	Female	trans
cg09215601_SNORD42B	7.60E-05	0.000224587	-0.557526053	M1	Female	trans
cg13935919_RNA5SP37	7.60E-05	0.000224587	-0.57506133	M1	Female	trans
cg23740016_ENSG00000236606	7.60E-05	0.000224587	-0.489334401	M1	Female	trans
cg11395293_ANKRD30B	7.60E-05	0.00022459	-0.384250783	M1	Female	trans
cg21201844_ENSG00000237888	7.60E-05	0.000224591	0.435344707	M1	Female	trans
cg23137161_RHAG	7.60E-05	0.000224594	0.420952896	M1	Female	trans
cg25795606_PLCXD3	7.60E-05	0.000224594	-0.537174325	M1	Female	trans
cg02463739_FAM242D	7.60E-05	0.000224594	-0.554463569	M1	Female	trans
cg08296131_PALM2AKAP2	7.60E-05	0.000224596	-0.560011605	M1	Female	trans
cg02814691_RUBCNL	7.60E-05	0.000224597	-0.495190305	M1	Female	trans
cg19478400_ENSG00000207027	7.60E-05	0.000224597	-0.585489111	M1	Female	trans
cg24186114_LINC01474	7.60E-05	0.0002246	-0.620227774	M1	Female	trans
cg11950994_PPP1R13L	7.60E-05	0.000224603	-0.57949268	M1	Female	trans
cg04721764_ENSG00000232056	7.60E-05	0.000224603	-0.441583784	M1	Female	trans
cg00117490_DEFB109C	7.60E-05	0.000224603	-0.398737903	M1	Female	trans
cg18160046_MIR607	7.60E-05	0.000224603	-0.641873375	M1	Female	trans
cg08084984_RNU7-169P	7.60E-05	0.000224604	0.562918652	M1	Female	trans
cg12081434_PDIA2	7.60E-05	0.000224605	-0.509925846	M1	Female	trans
cg03699103_RPL6P7	7.60E-05	0.000224606	-0.356196256	M1	Female	trans
cg06736785_DDR1	7.60E-05	0.000224606	-0.538152633	M1	Female	trans
cg12600174_THAP10	7.60E-05	0.000224606	0.473208002	M1	Female	trans
cg16663425_U8	7.60E-05	0.000224608	-0.504314324	M1	Female	trans
cg10872106_RNU4-34P	7.60E-05	0.000224608	-0.469815081	M1	Female	trans
cg18878984_CHCHD4P4	7.60E-05	0.000224608	-0.463915888	M1	Female	trans
cg27245817_H3P11	7.60E-05	0.000224608	-0.20346707	M1	Female	trans
cg27245817_RN7SKP3	7.60E-05	0.000224608	-0.318342087	M1	Female	trans
cg27245817_ENSG00000226426	7.60E-05	0.000224608	-0.190368433	M1	Female	trans
cg27245817_RPS29P8	7.60E-05	0.000224608	-0.567982712	M1	Female	trans
cg27245817_RPL27AP3	7.60E-05	0.000224608	-0.551987077	M1	Female	trans
cg27245817_FAM237A	7.60E-05	0.000224608	-0.40312024	M1	Female	trans
cg27245817_RNU4-11P	7.60E-05	0.000224608	-0.567982712	M1	Female	trans
cg27245817_HLA-N	7.60E-05	0.000224608	-0.40312024	M1	Female	trans
cg27245817_RNU6-869P	7.60E-05	0.000224608	-0.567982712	M1	Female	trans
cg27245817_CNOT4P1	7.60E-05	0.000224608	-0.216751511	M1	Female	trans
cg27245817_HSFY1P1	7.60E-05	0.000224608	-0.567982712	M1	Female	trans
cg27245817_RPL7P58	7.60E-05	0.000224608	-0.40312024	M1	Female	trans
cg27245817_ENSG00000217120	7.60E-05	0.000224608	-0.233322708	M1	Female	trans
cg27245817_ENSG00000225258	7.60E-05	0.000224608	-0.567982712	M1	Female	trans
cg27245817_ENSG00000225906	7.60E-05	0.000224608	-0.40312024	M1	Female	trans
cg27245817_RNU7-7P	7.60E-05	0.000224608	-0.210532614	M1	Female	trans
cg27245817_RNU6-940P	7.60E-05	0.000224608	-0.173487319	M1	Female	trans
cg24430871_DEPDC1	7.60E-05	0.000224608	-0.517918332	M1	Female	trans
cg11070989_HMGB3P20	7.60E-05	0.000224608	0.509707356	M1	Female	trans
cg11070989_CABP5	7.60E-05	0.000224608	0.509707356	M1	Female	trans
cg11070989_ENSG00000201500	7.60E-05	0.000224608	0.509707356	M1	Female	trans
cg11070989_ENSG00000224603	7.60E-05	0.000224608	0.509707356	M1	Female	trans
cg11070989_ENSG00000226058	7.60E-05	0.000224608	0.417735948	M1	Female	trans
cg11070989_ENSG00000226483	7.60E-05	0.000224608	0.509707356	M1	Female	trans
cg11070989_ENSG00000230245	7.60E-05	0.000224608	0.509707356	M1	Female	trans
cg11070989_RNU6-169P	7.60E-05	0.000224608	0.322126933	M1	Female	trans
cg11070989_MTCO3P41	7.60E-05	0.000224608	0.718160333	M1	Female	trans
cg11070989_Y_RNA	7.60E-05	0.000224608	0.718160333	M1	Female	trans
cg11070989_ENSG00000229673	7.60E-05	0.000224608	0.229321253	M1	Female	trans
cg11070989_FMN2P1	7.60E-05	0.000224608	0.718160333	M1	Female	trans
cg11070989_ENSG00000231585	7.60E-05	0.000224608	0.718160333	M1	Female	trans
cg03894337_LINC01701	7.60E-05	0.000224609	-0.524737974	M1	Female	trans
cg20860073_CSN1S2AP	7.60E-05	0.00022461	-0.445483809	M1	Female	trans
cg02711245_LUZP2	7.60E-05	0.000224611	-0.48753955	M1	Female	trans
cg24717262_ENSG00000224691	7.60E-05	0.000224613	-0.358464434	M1	Female	trans
cg16374999_RNU2-38P	7.60E-05	0.000224613	0.666197064	M1	Female	trans
cg19585707_RANBP1P1	7.60E-05	0.000224613	-0.40401399	M1	Female	trans
cg04194055_ENSG00000233516	7.60E-05	0.000224616	-0.524698281	M1	Female	trans
cg11382248_CBR1	7.60E-05	0.000224618	-0.587852829	M1	Female	trans
cg21289491_RNU6-674P	7.60E-05	0.000224618	-0.443507281	M1	Female	trans
cg10130155_ENSG00000233372	7.60E-05	0.000224622	-0.638934532	M1	Female	trans
cg10817223_RNU2-50P	7.60E-05	0.000224622	-0.489382187	M1	Female	trans
cg11308394_TRIM64B	7.60E-05	0.000224622	-0.475559741	M1	Female	trans
cg08598324_PECR	7.60E-05	0.000224625	-0.373855939	M1	Female	trans
cg11115622_HBG2	7.60E-05	0.000224632	0.301479282	M1	Female	trans
cg17141237_SCGB2B2	7.60E-05	0.000224632	-0.607031615	M1	Female	trans
cg23468728_RNU6-1000P	7.60E-05	0.000224633	0.488614961	M1	Female	trans
cg26318251_MTCO2P27	7.60E-05	0.000224636	-0.498881089	M1	Female	trans
cg00256632_RPL7AP15	7.60E-05	0.000224636	-0.393308289	M1	Female	trans
cg06372909_NPTX1	7.60E-05	0.000224637	-0.352772835	M1	Female	trans
cg07917878_NANOGP1	7.60E-05	0.000224637	-0.837324577	M1	Female	trans
cg21721718_TBC1D3P1	7.60E-05	0.000224637	-0.485145038	M1	Female	trans
cg20134394_AMY1B	7.60E-05	0.000224637	-0.438310226	M1	Female	trans
cg14646214_ENSG00000223751	7.60E-05	0.000224638	-0.453577755	M1	Female	trans
cg04492287_ERBB2	7.60E-05	0.000224639	-0.534999082	M1	Female	trans
cg08499158_FAHD1	7.60E-05	0.000224639	-0.501026143	M1	Female	trans
cg01093934_RNU6-211P	7.60E-05	0.000224639	-0.664193529	M1	Female	trans
cg05091947_GRM7-AS2	7.60E-05	0.000224642	-0.476065292	M1	Female	trans
cg26112799_DCD	7.60E-05	0.000224643	-0.742610751	M1	Female	trans
cg14509967_NT5E	7.60E-05	0.000224646	0.32124388	M1	Female	trans
cg24999624_MYRF-AS1	7.60E-05	0.000224649	-0.433777944	M1	Female	trans
cg22318551_PEDS1-UBE2V1	7.60E-05	0.000224652	-0.510113002	M1	Female	trans
cg03743462_ENSG00000232451	7.60E-05	0.000224655	-0.779273954	M1	Female	trans
cg11681913_ICAM5	7.60E-05	0.000224655	-0.532759039	M1	Female	trans
cg19506623_OR5AC1	7.60E-05	0.000224659	-0.514889113	M1	Female	trans
cg00874817_STOM	7.60E-05	0.000224663	0.46521066	M1	Female	trans
cg00218134_MUC2	7.60E-05	0.000224664	-0.298203447	M1	Female	trans
cg21004358_ENSG00000227960	7.60E-05	0.000224666	0.733238426	M1	Female	trans
cg19477551_ENSG00000200753	7.60E-05	0.000224672	0.362829606	M1	Female	trans
cg18811157_GTF2H4	7.60E-05	0.000224681	-0.537810083	M1	Female	trans
cg24969888_CYP4F2	7.60E-05	0.000224684	-0.403140974	M1	Female	trans
cg03702660_ENSG00000225876	7.60E-05	0.000224685	-0.307799255	M1	Female	trans
cg26320152_ENSG00000227045	7.61E-05	0.000224698	-0.4745016	M1	Female	trans
cg13935919_ENSG00000201666	7.61E-05	0.000224698	-0.525571202	M1	Female	trans
cg25011396_ENSG00000240774	7.61E-05	0.0002247	-0.627855898	M1	Female	trans
cg03741931_RPL5P2	7.61E-05	0.000224704	-0.377845058	M1	Female	trans
cg11041558_HAND1	7.61E-05	0.000224708	-0.46465802	M1	Female	trans
cg10387173_LINC01790	7.61E-05	0.000224708	-0.311700366	M1	Female	trans
cg20538073_OR2W5P	7.61E-05	0.000224709	-0.504205246	M1	Female	trans
cg25621215_ENSG00000229263	7.61E-05	0.000224711	-0.766066923	M1	Female	trans
cg09795688_IGHD6-6	7.61E-05	0.000224711	-0.621040439	M1	Female	trans
cg04279695_PRSS30P	7.61E-05	0.000224712	0.409779692	M1	Female	trans
cg04464523_BPIFB4	7.61E-05	0.000224715	-0.789703891	M1	Female	trans
cg14687118_ENSG00000236205	7.61E-05	0.000224715	-0.621330195	M1	Female	trans
cg03023681_RN7SL504P	7.61E-05	0.000224715	-0.605591309	M1	Female	trans
cg14421548_ENSG00000206776	7.61E-05	0.000224718	0.472219832	M1	Female	trans
cg24315421_ENSG00000240774	7.61E-05	0.000224723	-0.6817833	M1	Female	trans
cg25192210_ENSG00000234457	7.61E-05	0.000224726	-0.638636827	M1	Female	trans
cg18931888_ENSG00000233407	7.61E-05	0.000224729	-0.655912973	M1	Female	trans
cg01298731_MRPL50P1	7.61E-05	0.000224729	-0.621555183	M1	Female	trans
cg02917143_RNY1P12	7.61E-05	0.000224729	-0.39124233	M1	Female	trans
cg09419843_AOX2P	7.61E-05	0.000224729	-0.466978371	M1	Female	trans
cg19412031_ENSG00000229601	7.61E-05	0.000224729	0.447075987	M1	Female	trans
cg03741931_ENSG00000224260	7.61E-05	0.000224729	-0.381662383	M1	Female	trans
cg10238064_RNU6-940P	7.61E-05	0.000224729	-0.191176947	M1	Female	trans
cg10238064_RN7SKP3	7.61E-05	0.000224729	-0.350801826	M1	Female	trans
cg10238064_RPL27AP3	7.61E-05	0.000224729	-0.608270419	M1	Female	trans
cg10238064_FAM237A	7.61E-05	0.000224729	-0.444224381	M1	Female	trans
cg10238064_H3P11	7.61E-05	0.000224729	-0.224213582	M1	Female	trans
cg10238064_HLA-N	7.61E-05	0.000224729	-0.444224381	M1	Female	trans
cg10238064_RPL7P58	7.61E-05	0.000224729	-0.444224381	M1	Female	trans
cg10238064_ENSG00000225906	7.61E-05	0.000224729	-0.444224381	M1	Female	trans
cg10238064_ENSG00000226426	7.61E-05	0.000224729	-0.209779344	M1	Female	trans
cg10238064_RNU7-7P	7.61E-05	0.000224729	-0.231999564	M1	Female	trans
cg10238064_RPS29P8	7.61E-05	0.000224729	-0.625897048	M1	Female	trans
cg10238064_RNU4-11P	7.61E-05	0.000224729	-0.625897048	M1	Female	trans
cg10238064_RNU6-869P	7.61E-05	0.000224729	-0.625897048	M1	Female	trans
cg10238064_CNOT4P1	7.61E-05	0.000224729	-0.238852571	M1	Female	trans
cg10238064_HSFY1P1	7.61E-05	0.000224729	-0.625897048	M1	Female	trans
cg10238064_ENSG00000217120	7.61E-05	0.000224729	-0.257113449	M1	Female	trans
cg10238064_ENSG00000225258	7.61E-05	0.000224729	-0.625897048	M1	Female	trans
cg12955111_PCDHB4	7.61E-05	0.000224729	-0.650085394	M1	Female	trans
cg19353052_ENSG00000235069	7.61E-05	0.00022473	-0.988640501	M1	Female	trans
cg14646974_NAALADL2-AS1	7.61E-05	0.00022473	0.476666267	M1	Female	trans
cg14135887_MYBPH	7.61E-05	0.00022473	-0.307393013	M1	Female	trans
cg19913815_SFTA1P	7.61E-05	0.00022473	1.848092482	M1	Female	trans
cg03143591_CKS1BP2	7.61E-05	0.00022473	-0.585109267	M1	Female	trans
cg10488013_PURA	7.61E-05	0.000224731	-0.38570726	M1	Female	trans
cg08355260_OSGIN1	7.61E-05	0.000224733	-0.681888072	M1	Female	trans
cg09606912_ENSG00000205625	7.61E-05	0.000224736	-0.45223712	M1	Female	trans
cg18687588_FABP7	7.61E-05	0.000224736	-0.560105656	M1	Female	trans
cg16802996_ENSG00000235834	7.61E-05	0.000224736	-0.491393432	M1	Female	trans
cg25712985_RN7SL807P	7.61E-05	0.000224737	-0.639546693	M1	Female	trans
cg18177183_LINC01936	7.61E-05	0.000224741	0.692414523	M1	Female	trans
cg05836256_NMRK2	7.61E-05	0.000224742	-0.384058831	M1	Female	trans
cg12594546_MAP1LC3BP1	7.61E-05	0.000224743	-0.574698991	M1	Female	trans
cg24170716_TMC2	7.61E-05	0.000224743	-0.353649261	M1	Female	trans
cg15515265_RNU7-173P	7.61E-05	0.000224747	-0.498610871	M1	Female	trans
cg12659158_OBP2B	7.61E-05	0.000224748	-0.333096717	M1	Female	trans
cg23081194_CLCP1	7.61E-05	0.000224748	-0.543130458	M1	Female	trans
cg25938960_FGG	7.61E-05	0.000224748	-0.205388496	M1	Female	trans
cg16770243_ENSG00000242391	7.61E-05	0.000224748	-0.403993247	M1	Female	trans
cg12256753_BECN2	7.61E-05	0.000224748	-0.57658851	M1	Female	trans
cg14457908_LINC01389	7.61E-05	0.000224748	-0.57185096	M1	Female	trans
cg20295071_NPNT	7.61E-05	0.000224749	0.414286932	M1	Female	trans
cg04218584_MMRN1	7.61E-05	0.000224753	-0.245650222	M1	Female	trans
cg14236618_ENSG00000226040	7.61E-05	0.000224755	0.764790361	M1	Female	trans
cg17339882_APOA1	7.61E-05	0.000224755	0.560671766	M1	Female	trans
cg09121569_RNU6-289P	7.61E-05	0.000224758	-0.990129364	M1	Female	trans
cg17714581_ENSG00000230516	7.61E-05	0.000224758	-0.639020254	M1	Female	trans
cg14560276_ENSG00000237761	7.61E-05	0.000224781	-0.523940539	M1	Female	trans
cg13611088_TRIM62	7.61E-05	0.000224785	-0.782410663	M1	Female	trans
cg16964439_RNU6-780P	7.61E-05	0.000224786	-0.454908432	M1	Female	trans
cg09419670_VTRNA1-2	7.61E-05	0.000224786	0.372990829	M1	Female	trans
cg00993677_RHOXF2B	7.61E-05	0.000224786	-0.39075911	M1	Female	trans
cg13006655_RPL37P4	7.61E-05	0.000224786	-0.461396084	M1	Female	trans
cg00171290_ENSG00000234699	7.61E-05	0.000224788	-0.376856605	M1	Female	trans
cg16068812_SNX18P3	7.61E-05	0.000224788	0.512216096	M1	Female	trans
cg22350135_ITGA2B	7.61E-05	0.000224788	-0.462212961	M1	Female	trans
cg02775254_ENSG00000233109	7.61E-05	0.00022479	-0.479536754	M1	Female	trans
cg26277026_LINC01675	7.61E-05	0.000224793	-0.478192968	M1	Female	trans
cg25130590_OR6B2	7.61E-05	0.000224797	-0.589076181	M1	Female	trans
cg00171290_HAND1	7.61E-05	0.000224797	-0.409609918	M1	Female	trans
cg14594743_ENSG00000225718	7.61E-05	0.000224799	-0.536402094	M1	Female	trans
cg12971523_PSMA8	7.61E-05	0.0002248	-0.345699915	M1	Female	trans
cg10040153_RNU6-340P	7.61E-05	0.000224801	-0.692924356	M1	Female	trans
cg19155518_NYNRIN	7.61E-05	0.000224801	-0.553470342	M1	Female	trans
cg10039163_KRT74	7.61E-05	0.000224802	-0.520673739	M1	Female	trans
cg17034009_UBBP3	7.61E-05	0.000224802	0.616837489	M1	Female	trans
cg17918676_OR56B3P	7.61E-05	0.000224802	-0.473611013	M1	Female	trans
cg07115108_TNFRSF13B	7.61E-05	0.000224802	-0.477256583	M1	Female	trans
cg25019890_RNU1-82P	7.61E-05	0.000224806	-0.664368297	M1	Female	trans
cg16507569_ITGAD	7.61E-05	0.000224806	-0.502850548	M1	Female	trans
cg24607417_IGKJ5	7.61E-05	0.000224808	-0.176380443	M1	Female	trans
cg12044130_MARK2P6	7.61E-05	0.000224808	-0.485740483	M1	Female	trans
cg08770755_RNU2-71P	7.61E-05	0.000224809	-0.621128915	M1	Female	trans
cg05773599_RNA5SP371	7.61E-05	0.000224812	-1.365540369	M1	Female	trans
cg27459981_RN7SKP118	7.61E-05	0.000224814	0.755289448	M1	Female	trans
cg05513157_MOS	7.61E-05	0.000224814	-0.520147454	M1	Female	trans
cg25294526_ENSG00000213519	7.61E-05	0.000224816	-0.399376054	M1	Female	trans
cg14457850_ENSG00000240573	7.61E-05	0.000224817	-0.486685408	M1	Female	trans
cg23903129_Y_RNA	7.61E-05	0.000224817	-0.554253328	M1	Female	trans
cg05226043_CBLL1P1	7.61E-05	0.000224817	-0.52498739	M1	Female	trans
cg16175752_RPS3AP10	7.61E-05	0.000224817	-0.254573998	M1	Female	trans
cg19412031_UBE2D3P2	7.61E-05	0.000224819	0.443860351	M1	Female	trans
cg20230784_CTSV	7.61E-05	0.000224819	-0.50976979	M1	Female	trans
cg04195855_C20orf144	7.61E-05	0.00022482	-0.531979942	M1	Female	trans
cg16222773_LINC01886	7.61E-05	0.000224821	-0.489666955	M1	Female	trans
cg01347798_PGA4	7.61E-05	0.000224822	-0.505692348	M1	Female	trans
cg09623286_HIGD1AP12	7.61E-05	0.000224822	0.417987756	M1	Female	trans
cg16814143_MAGEA5	7.61E-05	0.000224822	-0.507292588	M1	Female	trans
cg12571007_KIAA0825	7.61E-05	0.000224824	-0.395422496	M1	Female	trans
cg13159372_ENSG00000237176	7.61E-05	0.000224825	-0.452553768	M1	Female	trans
cg06587495_ENSG00000241754	7.61E-05	0.000224825	-0.687377137	M1	Female	trans
cg20670037_ENSG00000235293	7.61E-05	0.000224833	-0.535522345	M1	Female	trans
cg07712598_NDUFA4L2	7.61E-05	0.000224833	-0.455708356	M1	Female	trans
cg18343923_MYO1B	7.61E-05	0.000224834	-0.514929289	M1	Female	trans
cg04072177_DPPA3	7.61E-05	0.000224835	-0.456397779	M1	Female	trans
cg01485708_BMS1P13	7.61E-05	0.000224838	-0.439707031	M1	Female	trans
cg19653415_RNU6-895P	7.61E-05	0.00022484	-0.326577678	M1	Female	trans
cg10956335_MTCO2P12	7.61E-05	0.00022484	-0.632540274	M1	Female	trans
cg17591474_TAC3	7.61E-05	0.000224842	-0.534817441	M1	Female	trans
cg01764107_POM121L3P	7.61E-05	0.000224843	-0.252070898	M1	Female	trans
cg04376808_SMARCAL1-AS1	7.61E-05	0.000224846	0.567916819	M1	Female	trans
cg07662403_ENSG00000227083	7.61E-05	0.000224846	-0.436060825	M1	Female	trans
cg25890576_RNA5SP302	7.61E-05	0.000224851	-0.483700044	M1	Female	trans
cg05132705_GPX2	7.61E-05	0.000224853	-0.601572109	M1	Female	trans
cg12877532_ENSG00000234061	7.61E-05	0.000224853	-0.450774873	M1	Female	trans
cg03929761_IGHV1-2	7.61E-05	0.000224856	-0.511515027	M1	Female	trans
cg17613326_ATCAY	7.61E-05	0.000224856	0.537699613	M1	Female	trans
cg09802433_FRG2B	7.61E-05	0.000224856	-0.451276539	M1	Female	trans
cg06417478_SOST	7.61E-05	0.000224856	0.500373485	M1	Female	trans
cg01086039_ENSG00000236864	7.61E-05	0.000224856	-0.606678957	M1	Female	trans
cg06877317_HOXD1	7.61E-05	0.000224861	-0.454230734	M1	Female	trans
cg22806076_KLF12	7.61E-05	0.000224861	-0.627425401	M1	Female	trans
cg14634826_SNORD38A	7.61E-05	0.000224865	-0.522074999	M1	Female	trans
cg11527436_MAP7D2	7.61E-05	0.000224867	-0.358923163	M1	Female	trans
cg01842321_ENSG00000237594	7.61E-05	0.000224871	-0.678860445	M1	Female	trans
cg11170217_CNKSR3	7.61E-05	0.000224875	-0.390412339	M1	Female	trans
cg02954524_IGHV3-48	7.61E-05	0.000224875	-0.146560326	M1	Female	trans
cg19506623_FGF3	7.61E-05	0.000224877	-0.303200604	M1	Female	trans
cg23789977_RN7SKP204	7.61E-05	0.000224877	-0.466051468	M1	Female	trans
cg21373145_BAAT	7.61E-05	0.000224878	-0.707539666	M1	Female	trans
cg15114510_CCR8	7.61E-05	0.000224879	-0.584094673	M1	Female	trans
cg11889721_RNU6-984P	7.61E-05	0.000224879	0.529829347	M1	Female	trans
cg02558084_OR7E140P	7.61E-05	0.000224882	-0.685067696	M1	Female	trans
cg25010677_SNRPGP8	7.61E-05	0.000224883	-0.630343772	M1	Female	trans
cg03653504_NLRP7	7.61E-05	0.000224883	-0.433867615	M1	Female	trans
cg10568558_MAGI2-AS2	7.61E-05	0.000224884	-0.309178781	M1	Female	trans
cg01521225_HGFAC	7.61E-05	0.000224886	-0.506848664	M1	Female	trans
cg11091734_ENSG00000232218	7.61E-05	0.000224886	-0.39154639	M1	Female	trans
cg17080234_LINC00347	7.61E-05	0.000224888	-0.377459506	M1	Female	trans
cg26930498_RNU2-20P	7.61E-05	0.000224891	-0.28382571	M1	Female	trans
cg07485723_EIF4HP2	7.62E-05	0.000224899	0.269909112	M1	Female	trans
cg20825109_RPL7L1P8	7.62E-05	0.000224902	-0.341020267	M1	Female	trans
cg21318603_WARS1	7.62E-05	0.000224902	-0.577804157	M1	Female	trans
cg06379856_VTA1P1	7.62E-05	0.000224903	-0.487530256	M1	Female	trans
cg04365481_DNAAF6	7.62E-05	0.000224908	0.486079475	M1	Female	trans
cg17329886_LRRTM3	7.62E-05	0.00022491	-0.387196371	M1	Female	trans
cg01174235_ENSG00000225341	7.62E-05	0.00022491	-0.354400779	M1	Female	trans
cg03623045_SNORD115-29	7.62E-05	0.00022491	-0.423579084	M1	Female	trans
cg07615839_SNORD56	7.62E-05	0.000224915	0.57308878	M1	Female	trans
cg01861555_FOXP3	7.62E-05	0.000224915	-0.377091322	M1	Female	trans
cg13523561_FANCD2P2	7.62E-05	0.000224919	-0.417168206	M1	Female	trans
cg02799565_RN7SKP239	7.62E-05	0.000224921	-0.279758282	M1	Female	trans
cg10173831_GTF2H2	7.62E-05	0.000224923	-0.532612839	M1	Female	trans
cg19864060_ENSG00000227365	7.62E-05	0.000224926	0.779560945	M1	Female	trans
cg03780545_VPREB3	7.62E-05	0.000224928	0.149447773	M1	Female	trans
cg03985285_RNU6-939P	7.62E-05	0.000224928	-0.717357856	M1	Female	trans
cg16140565_ENSG00000227120	7.62E-05	0.000224935	-0.282498125	M1	Female	trans
cg16140565_ENSG00000235959	7.62E-05	0.000224935	-0.282498125	M1	Female	trans
cg10065823_ENSG00000236471	7.62E-05	0.000224936	0.679453233	M1	Female	trans
cg11889058_ZNF849P	7.62E-05	0.000224936	-0.402400778	M1	Female	trans
cg03735043_IGHD7-27	7.62E-05	0.000224938	-0.632148626	M1	Female	trans
cg00218134_C19orf73	7.62E-05	0.00022494	-0.428302172	M1	Female	trans
cg15706017_KRTAP5-AS1	7.62E-05	0.00022494	-0.589789896	M1	Female	trans
cg22814961_R3HDM2P2	7.62E-05	0.000224941	0.246386143	M1	Female	trans
cg11110036_FER1L6-AS1	7.62E-05	0.000224948	-0.471719196	M1	Female	trans
cg19362774_RAB28P1	7.62E-05	0.000224952	-0.257427326	M1	Female	trans
cg00103855_TMEM235	7.62E-05	0.000224952	-0.57226616	M1	Female	trans
cg23581864_ENSG00000227192	7.62E-05	0.000224952	-0.562205315	M1	Female	trans
cg27605211_SLC16A14	7.62E-05	0.000224952	-0.591971988	M1	Female	trans
cg11560603_OR52B4	7.62E-05	0.000224957	-0.37702786	M1	Female	trans
cg04621455_VNN1	7.62E-05	0.00022496	-0.40940692	M1	Female	trans
cg17975895_RNU6-434P	7.62E-05	0.000224962	-0.431874975	M1	Female	trans
cg12971523_PDCD1	7.62E-05	0.000224963	-0.499533142	M1	Female	trans
cg01550307_LINC00458	7.62E-05	0.000224963	-0.51113314	M1	Female	trans
cg05433549_LINC00347	7.62E-05	0.000224963	-0.300183731	M1	Female	trans
cg26329715_BAIAP2	7.62E-05	0.000224963	-0.455019213	M1	Female	trans
cg14203970_RNU6-482P	7.62E-05	0.000224963	-0.4210272	M1	Female	trans
cg09476012_CHCHD3P1	7.62E-05	0.000224963	-0.50367129	M1	Female	trans
cg27357675_TMEM132A	7.62E-05	0.000224963	-0.488815921	M1	Female	trans
cg24753662_RNASEK-C17orf49	7.62E-05	0.000224963	-0.520274203	M1	Female	trans
cg06301252_FAM74A1	7.62E-05	0.000224963	-0.25870072	M1	Female	trans
cg06621919_RN7SL12P	7.62E-05	0.000224963	-0.485531282	M1	Female	trans
cg04876978_ENSG00000225005	7.62E-05	0.000224963	-0.372259482	M1	Female	trans
cg14417873_DLC1	7.62E-05	0.000224964	-0.415348237	M1	Female	trans
cg11761102_RN7SL277P	7.62E-05	0.000224965	-0.642851166	M1	Female	trans
cg15099537_RPL23P5	7.62E-05	0.000224965	-0.589079151	M1	Female	trans
cg18966920_OR7E100P	7.62E-05	0.000224968	-0.515767479	M1	Female	trans
cg10723869_TCERG1	7.62E-05	0.000224977	-0.79641708	M1	Female	trans
cg16422816_OR6C2	7.62E-05	0.000224978	-0.788515743	M1	Female	trans
cg03735043_ADIPOQ	7.62E-05	0.000224978	-0.375668717	M1	Female	trans
cg01824284_CYP2D7	7.62E-05	0.000224981	-0.418294995	M1	Female	trans
cg19952435_FGF12-AS2	7.62E-05	0.000224982	-0.663498868	M1	Female	trans
cg17975895_NAP1L6P	7.62E-05	0.000224982	-0.28890533	M1	Female	trans
cg25757115_DLG5	7.62E-05	0.000224984	-0.530398863	M1	Female	trans
cg27045396_ENSG00000235224	7.62E-05	0.000224984	-0.366040014	M1	Female	trans
cg05597431_ENSG00000230947	7.62E-05	0.000224987	-0.458569518	M1	Female	trans
cg09990103_CALML3	7.62E-05	0.000224987	-0.448220434	M1	Female	trans
cg09518226_ENSG00000238085	7.62E-05	0.00022499	0.729718998	M1	Female	trans
cg05387905_CEACAM8	7.62E-05	0.000224993	-0.634040756	M1	Female	trans
cg13234367_VSTM2A	7.62E-05	0.000224995	-0.762074267	M1	Female	trans
cg01512230_ENSG00000224366	7.62E-05	0.000224996	-0.347119138	M1	Female	trans
cg02990361_VWF	7.62E-05	0.000224998	0.538909577	M1	Female	trans
cg24304928_RNU6-387P	7.62E-05	0.000224998	-0.410248192	M1	Female	trans
cg01083651_ENSG00000233648	7.62E-05	0.000225001	-0.405371867	M1	Female	trans
cg24099990_MIR1245A	7.62E-05	0.000225003	-0.484307245	M1	Female	trans
cg24270367_MIR1289-1	7.62E-05	0.000225004	-0.396067627	M1	Female	trans
cg23228921_OTUD6A	7.62E-05	0.000225006	-0.55862526	M1	Female	trans
cg08268925_PKN2-AS1	7.62E-05	0.000225007	-0.445003006	M1	Female	trans
cg04430228_ENSG00000237293	7.62E-05	0.000225008	-0.477672635	M1	Female	trans
cg21411095_USP9YP7	7.62E-05	0.000225008	-0.512037706	M1	Female	trans
cg03009464_VWC2L	7.62E-05	0.000225009	0.49268642	M1	Female	trans
cg14795409_PAFAH1B2P1	7.62E-05	0.000225011	-0.532009611	M1	Female	trans
cg13128244_ENSG00000218766	7.62E-05	0.000225011	-0.459364551	M1	Female	trans
cg18644140_RNU6-629P	7.62E-05	0.000225015	-0.507669324	M1	Female	trans
cg24993859_TRBV23-1	7.62E-05	0.000225015	-0.25700249	M1	Female	trans
cg08004951_GOLGA2P2Y	7.62E-05	0.000225015	-0.343539748	M1	Female	trans
cg17600784_TRHDE-AS1	7.62E-05	0.000225018	-0.461950135	M1	Female	trans
cg27390524_CYP1B1	7.62E-05	0.00022502	-0.789363654	M1	Female	trans
cg09736391_ENSG00000232009	7.62E-05	0.000225022	-0.503091657	M1	Female	trans
cg10746224_ENSG00000224583	7.62E-05	0.000225022	-0.397636614	M1	Female	trans
cg26972832_NEURL1	7.62E-05	0.000225024	-0.563874733	M1	Female	trans
cg11501596_HECW1-IT1	7.62E-05	0.000225024	-0.600122981	M1	Female	trans
cg11921348_MESTP1	7.62E-05	0.000225024	-0.588694475	M1	Female	trans
cg23024553_RN7SL635P	7.62E-05	0.000225027	-0.547508848	M1	Female	trans
cg00154829_ENSG00000226773	7.62E-05	0.000225036	-0.245439801	M1	Female	trans
cg03304332_DEFA6	7.62E-05	0.000225037	-0.723643165	M1	Female	trans
cg15980277_VWCE	7.62E-05	0.00022504	-0.430558998	M1	Female	trans
cg10240127_IL4R	7.62E-05	0.000225046	-0.541561891	M1	Female	trans
cg24304928_ZNF248	7.62E-05	0.000225047	-0.365464904	M1	Female	trans
cg14999291_ENSG00000235099	7.62E-05	0.000225049	0.464045147	M1	Female	trans
cg09785766_RIT2	7.62E-05	0.00022505	-0.415199432	M1	Female	trans
cg00686450_ATP2B2	7.62E-05	0.00022505	-0.363915448	M1	Female	trans
cg19383909_OR2F1	7.62E-05	0.00022505	-0.532282251	M1	Female	trans
cg04101572_MIR331	7.62E-05	0.000225052	-0.517831801	M1	Female	trans
cg11478335_TP53TG3D	7.62E-05	0.000225052	-0.622937588	M1	Female	trans
cg03687953_HAND2	7.62E-05	0.000225052	0.366014519	M1	Female	trans
cg22806076_ENSG00000231662	7.62E-05	0.000225052	-0.689628401	M1	Female	trans
cg20866389_HCG4	7.62E-05	0.000225052	-0.470874937	M1	Female	trans
cg13978534_OIP5	7.62E-05	0.000225052	0.414805453	M1	Female	trans
cg03873264_LINC01639	7.62E-05	0.000225055	-0.316926037	M1	Female	trans
cg10284638_LATS2	7.62E-05	0.000225059	-0.465114178	M1	Female	trans
cg04329977_MGAT4FP	7.62E-05	0.000225061	0.627940023	M1	Female	trans
cg20852862_ENSG00000235526	7.62E-05	0.000225061	-0.475074592	M1	Female	trans
cg18095452_EIF2S2P2	7.62E-05	0.000225061	-0.46249979	M1	Female	trans
cg07615839_RNA5SP202	7.62E-05	0.000225061	0.603633323	M1	Female	trans
cg17600784_RPS15AP10	7.62E-05	0.000225061	-0.446852271	M1	Female	trans
cg03859313_OXCT2	7.62E-05	0.000225064	0.381442572	M1	Female	trans
cg01268295_ENSG00000236425	7.62E-05	0.000225066	0.818629857	M1	Female	trans
cg14203970_ENSG00000233258	7.62E-05	0.000225069	-0.315695297	M1	Female	trans
cg13544075_DRD5P2	7.62E-05	0.000225069	-0.57601464	M1	Female	trans
cg04365481_CDS1	7.62E-05	0.000225069	0.48768735	M1	Female	trans
cg02892650_Y_RNA	7.62E-05	0.000225073	-0.563284477	M1	Female	trans
cg06398883_OR10G3	7.62E-05	0.000225073	-0.4622222	M1	Female	trans
cg18836060_LCT-AS1	7.62E-05	0.000225083	-0.466102482	M1	Female	trans
cg20447730_ACVR1C	7.62E-05	0.000225085	-0.491251425	M1	Female	trans
cg18266472_PSPC1-AS2	7.62E-05	0.000225085	0.301903936	M1	Female	trans
cg03332734_MMAB	7.62E-05	0.000225086	-0.405268463	M1	Female	trans
cg04701257_KRT13	7.62E-05	0.000225088	-0.504342278	M1	Female	trans
cg18881071_ENSG00000231046	7.62E-05	0.000225089	-0.471512527	M1	Female	trans
cg06597895_LINC00347	7.62E-05	0.000225091	-0.319644345	M1	Female	trans
cg02351219_EBLN1	7.62E-05	0.000225093	-0.426647282	M1	Female	trans
cg08369636_GDPD4	7.62E-05	0.000225101	-0.395822665	M1	Female	trans
cg17296217_RNU2-29P	7.62E-05	0.000225104	-0.506825541	M1	Female	trans
cg16062368_ENSG00000232667	7.62E-05	0.000225109	-0.470773495	M1	Female	trans
cg19593182_ENSG00000225286	7.62E-05	0.00022511	-0.511261225	M1	Female	trans
cg05292018_ENSG00000228086	7.62E-05	0.00022511	-0.455339831	M1	Female	trans
cg17725166_TUSC7	7.62E-05	0.00022511	-0.389772507	M1	Female	trans
cg04924345_GPRASP1	7.63E-05	0.000225115	-0.584522175	M1	Female	trans
cg04665311_ADRA1D	7.63E-05	0.000225116	-0.483877915	M1	Female	trans
cg04836151_ENSG00000237087	7.63E-05	0.000225118	-0.418519046	M1	Female	trans
cg09476440_WDR83	7.63E-05	0.00022512	0.432867002	M1	Female	trans
cg10706817_GOLGA2P6	7.63E-05	0.000225121	0.475697927	M1	Female	trans
cg23209353_MTND1P21	7.63E-05	0.000225121	-0.436283861	M1	Female	trans
cg15551646_ACE2	7.63E-05	0.000225122	-0.474255565	M1	Female	trans
cg02532528_BPIFB2	7.63E-05	0.000225124	-0.284329159	M1	Female	trans
cg04945395_RNU6-355P	7.63E-05	0.000225124	0.458661319	M1	Female	trans
cg03167415_RPL37P3	7.63E-05	0.000225124	-0.491275924	M1	Female	trans
cg15545624_LINC00571	7.63E-05	0.000225124	0.493212263	M1	Female	trans
cg02423471_CAPZA3	7.63E-05	0.000225124	-0.503676372	M1	Female	trans
cg18104920_DIPK2B	7.63E-05	0.00022513	-0.331092588	M1	Female	trans
cg23050890_PUDPP3	7.63E-05	0.000225135	-0.586745245	M1	Female	trans
cg05970080_ENSG00000225107	7.63E-05	0.000225135	-0.516201471	M1	Female	trans
cg07596643_CTRB2	7.63E-05	0.000225135	1.374944108	M1	Female	trans
cg03335313_ENSG00000231781	7.63E-05	0.000225141	-0.332825542	M1	Female	trans
cg16899501_FBXW8	7.63E-05	0.000225141	-0.420962564	M1	Female	trans
cg12388679_TRBV6-6	7.63E-05	0.000225141	-0.425621047	M1	Female	trans
cg04783966_DIS3L2P1	7.63E-05	0.000225141	0.29707581	M1	Female	trans
cg14725631_ENSG00000226276	7.63E-05	0.000225144	-0.390111505	M1	Female	trans
cg21259115_ENSG00000226079	7.63E-05	0.000225149	-0.432781229	M1	Female	trans
cg13920792_TPMTP2	7.63E-05	0.000225154	-0.422033165	M1	Female	trans
cg14488391_RAP1GAP	7.63E-05	0.000225158	0.567768259	M1	Female	trans
cg00204065_RPS27AP11	7.63E-05	0.000225159	-0.575035767	M1	Female	trans
cg25276700_RNU6-1327P	7.63E-05	0.000225159	-0.555959563	M1	Female	trans
cg04223606_RN7SL563P	7.63E-05	0.000225159	0.338910486	M1	Female	trans
cg27605211_LINC01594	7.63E-05	0.00022516	-0.530088126	M1	Female	trans
cg25849727_ENSG00000233082	7.63E-05	0.00022516	-0.499319689	M1	Female	trans
cg26307193_TBC1D17	7.63E-05	0.00022516	-0.478727149	M1	Female	trans
cg16170936_BTBD11	7.63E-05	0.00022516	-0.612575351	M1	Female	trans
cg06723626_RXFP4	7.63E-05	0.00022516	-0.462243082	M1	Female	trans
cg16425032_RPL21P104	7.63E-05	0.00022516	0.644843331	M1	Female	trans
cg13996562_IGLV3-10	7.63E-05	0.00022516	-0.380937903	M1	Female	trans
cg04365481_BBOF1	7.63E-05	0.00022516	0.485513171	M1	Female	trans
cg24329141_HSBP1P2	7.63E-05	0.00022516	-0.516274532	M1	Female	trans
cg13911269_LCN1P1	7.63E-05	0.00022516	0.251212754	M1	Female	trans
cg08044704_CCR3	7.63E-05	0.00022516	-0.513203771	M1	Female	trans
cg14861778_RN7SKP166	7.63E-05	0.00022516	-0.635450963	M1	Female	trans
cg04667681_RNU2-18P	7.63E-05	0.00022516	-0.430061497	M1	Female	trans
cg06251321_PES1P2	7.63E-05	0.00022516	-0.394204227	M1	Female	trans
cg08268925_RPL23AP68	7.63E-05	0.00022516	-0.275697764	M1	Female	trans
cg26718078_FUT2	7.63E-05	0.00022516	-0.69181533	M1	Female	trans
cg14513900_PADI2	7.63E-05	0.00022516	-0.576129668	M1	Female	trans
cg05949913_LINC00905	7.63E-05	0.00022516	-0.703524066	M1	Female	trans
cg27286337_HTR7P1	7.63E-05	0.00022516	-0.516145882	M1	Female	trans
cg04089814_COX6B1P7	7.63E-05	0.00022516	-0.742749361	M1	Female	trans
cg04089814_RNU6-827P	7.63E-05	0.00022516	-0.742749361	M1	Female	trans
cg04089814_MTCO2P8	7.63E-05	0.00022516	-0.742749361	M1	Female	trans
cg04089814_SNORD115-30	7.63E-05	0.00022516	-0.742749361	M1	Female	trans
cg04089814_KRTAP4-7	7.63E-05	0.00022516	-0.742749361	M1	Female	trans
cg04089814_Y_RNA	7.63E-05	0.00022516	-0.742749361	M1	Female	trans
cg04089814_ENSG00000228048	7.63E-05	0.00022516	-0.742749361	M1	Female	trans
cg04089814_MTCO1P8	7.63E-05	0.00022516	-0.61023087	M1	Female	trans
cg04089814_MIR7-3	7.63E-05	0.00022516	-0.472466668	M1	Female	trans
cg04089814_GXYLT1P2	7.63E-05	0.00022516	-0.40237432	M1	Female	trans
cg04089814_RNU6-336P	7.63E-05	0.00022516	-0.527159181	M1	Female	trans
cg04089814_LUZP4P1	7.63E-05	0.00022516	-0.527159181	M1	Female	trans
cg04089814_ADIRF	7.63E-05	0.00022516	-0.333156209	M1	Female	trans
cg04089814_ENSG00000228877	7.63E-05	0.00022516	-0.527159181	M1	Female	trans
cg16141652_ENSG00000236841	7.63E-05	0.00022516	-0.331585955	M1	Female	trans
cg13236475_DSTNP5	7.63E-05	0.00022516	-0.471130551	M1	Female	trans
cg13101073_DUOX2	7.63E-05	0.00022516	-0.45759046	M1	Female	trans
cg23108232_IGKV2D-26	7.63E-05	0.00022516	0.07571093	M1	Female	trans
cg23108232_OR51N1P	7.63E-05	0.00022516	0.305892269	M1	Female	trans
cg23108232_MIR1-1HG	7.63E-05	0.00022516	0.538238469	M1	Female	trans
cg23108232_ACTG1P21	7.63E-05	0.00022516	0.758359701	M1	Female	trans
cg23108232_LINC01804	7.63E-05	0.00022516	0.680316285	M1	Female	trans
cg23108232_RNA5SP232	7.63E-05	0.00022516	0.758359701	M1	Female	trans
cg23108232_RPA2P2	7.63E-05	0.00022516	0.254176307	M1	Female	trans
cg23108232_ENSG00000225304	7.63E-05	0.00022516	0.623056073	M1	Female	trans
cg23108232_ENSG00000225387	7.63E-05	0.00022516	0.340158142	M1	Female	trans
cg23108232_GRPEL2P2	7.63E-05	0.00022516	0.332621962	M1	Female	trans
cg23108232_ENSG00000227459	7.63E-05	0.00022516	0.758359701	M1	Female	trans
cg23108232_ENSG00000227930	7.63E-05	0.00022516	0.758359701	M1	Female	trans
cg23108232_ENSG00000236238	7.63E-05	0.00022516	0.758359701	M1	Female	trans
cg08533711_ENSG00000237525	7.63E-05	0.000225167	-0.535197664	M1	Female	trans
cg06338987_ENSG00000235979	7.63E-05	0.000225172	-0.468167941	M1	Female	trans
cg01086039_SLCO1B1	7.63E-05	0.000225179	-0.584552653	M1	Female	trans
cg13700458_ENSG00000228729	7.63E-05	0.000225179	-0.455309611	M1	Female	trans
cg01016405_PPP4R4	7.63E-05	0.000225179	-0.572897031	M1	Female	trans
cg08044704_CXCL8	7.63E-05	0.000225187	-0.431610695	M1	Female	trans
cg13647079_ENSG00000227365	7.63E-05	0.000225187	-0.63516646	M1	Female	trans
cg09736391_DNLZ	7.63E-05	0.000225187	-0.454348247	M1	Female	trans
cg01685353_ENSG00000240568	7.63E-05	0.000225187	-0.322483646	M1	Female	trans
cg15505534_ENSG00000225794	7.63E-05	0.000225187	-0.587785052	M1	Female	trans
cg16252448_U3	7.63E-05	0.000225187	-0.420341007	M1	Female	trans
cg00666820_PRR34	7.63E-05	0.000225187	-0.509152742	M1	Female	trans
cg24740576_CCNYL4	7.63E-05	0.000225187	-0.480669285	M1	Female	trans
cg12256809_ZBTB16	7.63E-05	0.000225187	-0.424599053	M1	Female	trans
cg03564215_PPIAP87	7.63E-05	0.000225187	-0.535568085	M1	Female	trans
cg03593057_RPL23AP38	7.63E-05	0.000225187	0.443526538	M1	Female	trans
cg23024913_COX10-AS1	7.63E-05	0.000225187	-0.338929758	M1	Female	trans
cg05518022_LINC02810	7.63E-05	0.000225187	0.521867176	M1	Female	trans
cg05518022_HMGB1P26	7.63E-05	0.000225187	0.209458744	M1	Female	trans
cg05518022_SUCLA2P2	7.63E-05	0.000225187	0.18417419	M1	Female	trans
cg05518022_HOXD4	7.63E-05	0.000225187	0.389556956	M1	Female	trans
cg05518022_LINC02433	7.63E-05	0.000225187	0.492387588	M1	Female	trans
cg05518022_DEFB107B	7.63E-05	0.000225187	0.492387588	M1	Female	trans
cg05518022_RPL39P25	7.63E-05	0.000225187	0.389556956	M1	Female	trans
cg05518022_LBX1-AS1	7.63E-05	0.000225187	0.492387588	M1	Female	trans
cg05518022_LINC00917	7.63E-05	0.000225187	0.389556956	M1	Female	trans
cg05518022_RNA5SP478	7.63E-05	0.000225187	0.481478774	M1	Female	trans
cg05518022_ENSG00000228776	7.63E-05	0.000225187	0.492387588	M1	Female	trans
cg05518022_ENSG00000231600	7.63E-05	0.000225187	0.389556956	M1	Female	trans
cg05518022_ENSG00000235463	7.63E-05	0.000225187	0.18417419	M1	Female	trans
cg05518022_RNVU1-17	7.63E-05	0.000225187	0.548872506	M1	Female	trans
cg05518022_MYCNUT	7.63E-05	0.000225187	0.548872506	M1	Female	trans
cg05518022_RNU7-182P	7.63E-05	0.000225187	0.548872506	M1	Female	trans
cg05518022_HAGLROS	7.63E-05	0.000225187	0.548872506	M1	Female	trans
cg05518022_C3orf85	7.63E-05	0.000225187	0.548872506	M1	Female	trans
cg05518022_RN7SL415P	7.63E-05	0.000225187	0.548872506	M1	Female	trans
cg05518022_DYNLL1P7	7.63E-05	0.000225187	0.548872506	M1	Female	trans
cg05518022_LINC00208	7.63E-05	0.000225187	0.548872506	M1	Female	trans
cg05518022_PAEP	7.63E-05	0.000225187	0.548872506	M1	Female	trans
cg05518022_LINC02668	7.63E-05	0.000225187	0.548872506	M1	Female	trans
cg05518022_RPS7P9	7.63E-05	0.000225187	0.548872506	M1	Female	trans
cg05518022_OR4C4P	7.63E-05	0.000225187	0.548872506	M1	Female	trans
cg05518022_RNU6-1175P	7.63E-05	0.000225187	0.548872506	M1	Female	trans
cg05518022_DNAJA1P1	7.63E-05	0.000225187	0.548872506	M1	Female	trans
cg05518022_RPS6P23	7.63E-05	0.000225187	0.319265443	M1	Female	trans
cg05518022_RNA5SP430	7.63E-05	0.000225187	0.548872506	M1	Female	trans
cg05518022_KRTAP12-3	7.63E-05	0.000225187	0.548872506	M1	Female	trans
cg05518022_ENSG00000213940	7.63E-05	0.000225187	0.548872506	M1	Female	trans
cg05518022_MAGEB1	7.63E-05	0.000225187	0.548872506	M1	Female	trans
cg05518022_ENSG00000226566	7.63E-05	0.000225187	0.548872506	M1	Female	trans
cg05518022_ENSG00000228373	7.63E-05	0.000225187	0.548872506	M1	Female	trans
cg05518022_ENSG00000240738	7.63E-05	0.000225187	0.548872506	M1	Female	trans
cg05518022_PHOX2B	7.63E-05	0.000225187	0.533415056	M1	Female	trans
cg05518022_HOTAIR	7.63E-05	0.000225187	0.368348381	M1	Female	trans
cg05518022_RPS16P9	7.63E-05	0.000225187	0.533415056	M1	Female	trans
cg05518022_ENSG00000237262	7.63E-05	0.000225187	0.368348381	M1	Female	trans
cg25621215_ENSG00000235843	7.63E-05	0.000225188	-0.715244015	M1	Female	trans
cg05821771_NALCN-AS1	7.63E-05	0.000225189	-0.548877485	M1	Female	trans
cg18562160_ENSG00000238764	7.63E-05	0.000225191	-0.494130579	M1	Female	trans
cg09375488_PKDREJ	7.63E-05	0.000225191	-0.513703356	M1	Female	trans
cg02926415_FBLL1	7.63E-05	0.000225197	-0.453185448	M1	Female	trans
cg19829276_ENSG00000236355	7.63E-05	0.0002252	-0.493613816	M1	Female	trans
cg19260869_SHANK2-AS3	7.63E-05	0.0002252	-0.398726799	M1	Female	trans
cg02786370_PAFAH1B2P1	7.63E-05	0.0002252	0.646472075	M1	Female	trans
cg25928510_ENSG00000229711	7.63E-05	0.000225204	-0.25767015	M1	Female	trans
cg14516589_LILRB1-AS1	7.63E-05	0.000225205	-0.365923393	M1	Female	trans
cg06736785_IDH3G	7.63E-05	0.000225205	-0.555737104	M1	Female	trans
cg11170217_LINC01870	7.63E-05	0.000225206	-0.339322211	M1	Female	trans
cg16071815_RNU1-51P	7.63E-05	0.000225206	-0.375861083	M1	Female	trans
cg25135012_UCA1	7.63E-05	0.000225206	-0.40070621	M1	Female	trans
cg24806778_TACSTD2	7.63E-05	0.000225207	-0.61394706	M1	Female	trans
cg23991209_ENSG00000236864	7.63E-05	0.000225208	-0.471082279	M1	Female	trans
cg17806394_GAGE12G	7.63E-05	0.00022521	-0.196202768	M1	Female	trans
cg12897067_BTF3P11	7.63E-05	0.00022521	0.400123459	M1	Female	trans
cg25357918_RN7SL741P	7.63E-05	0.00022521	-0.398383602	M1	Female	trans
cg24719726_MTUS2-AS1	7.63E-05	0.000225214	-0.537928342	M1	Female	trans
cg21075845_SRSF2P1	7.63E-05	0.000225215	-0.456767899	M1	Female	trans
cg06620353_MRPS16P3	7.63E-05	0.000225215	-0.566719253	M1	Female	trans
cg03067367_RNU1-72P	7.63E-05	0.000225216	-0.518444051	M1	Female	trans
cg14772439_PRR16	7.63E-05	0.000225217	0.459354986	M1	Female	trans
cg07994735_IL21	7.63E-05	0.000225223	-0.685798412	M1	Female	trans
cg05472380_THUMPD1P1	7.63E-05	0.000225228	-0.599996278	M1	Female	trans
cg07596643_SLC52A3	7.63E-05	0.00022523	1.386410609	M1	Female	trans
cg05868023_SLC37A2	7.63E-05	0.000225232	0.370495014	M1	Female	trans
cg13322601_RPS26P54	7.63E-05	0.000225236	-0.339783008	M1	Female	trans
cg22965079_SNORA70C	7.63E-05	0.000225236	0.532676087	M1	Female	trans
cg25716065_ENSG00000227747	7.63E-05	0.000225241	0.408266048	M1	Female	trans
cg13006655_KRT17P7	7.63E-05	0.000225249	-0.562403304	M1	Female	trans
cg06503981_HTATSF1P1	7.63E-05	0.000225249	-0.428635308	M1	Female	trans
cg23370710_RSPO2	7.63E-05	0.00022525	-0.442578084	M1	Female	trans
cg19194405_ENSG00000182021	7.63E-05	0.00022525	-0.493359521	M1	Female	trans
cg05392160_GRIA1	7.63E-05	0.000225251	-0.419786089	M1	Female	trans
cg02423471_ENSG00000229662	7.63E-05	0.000225251	-0.574382103	M1	Female	trans
cg02423471_ENSG00000233139	7.63E-05	0.000225251	-0.574382103	M1	Female	trans
cg02423471_ENSG00000234792	7.63E-05	0.000225251	-0.574382103	M1	Female	trans
cg27552167_RNU6-599P	7.63E-05	0.000225253	-0.534596075	M1	Female	trans
cg09642857_ENSG00000227365	7.63E-05	0.000225253	0.642650423	M1	Female	trans
cg25871427_RNU6-602P	7.63E-05	0.000225255	-0.368486181	M1	Female	trans
cg19115205_ERICH3	7.63E-05	0.000225255	-0.658540285	M1	Female	trans
cg27065225_COL4A2	7.63E-05	0.000225255	-0.486147678	M1	Female	trans
cg22131013_TMPRSS11CP	7.63E-05	0.000225256	-0.437544836	M1	Female	trans
cg12372163_LINC01628	7.63E-05	0.000225256	-0.715257251	M1	Female	trans
cg13339009_CGB2	7.63E-05	0.000225256	-0.346562859	M1	Female	trans
cg23309512_HMGN2P8	7.63E-05	0.000225257	-0.347800318	M1	Female	trans
cg08044704_SPATA20P1	7.63E-05	0.000225259	-0.553927417	M1	Female	trans
cg14014665_ENSG00000203635	7.63E-05	0.00022526	-0.242228066	M1	Female	trans
cg09519485_TTTY6	7.63E-05	0.00022526	-0.888640492	M1	Female	trans
cg09519485_TTTY6B	7.63E-05	0.00022526	-0.888640492	M1	Female	trans
cg11041558_ENSG00000231464	7.63E-05	0.00022526	-0.369661815	M1	Female	trans
cg06884304_MTND5P8	7.63E-05	0.000225261	-0.494959684	M1	Female	trans
cg09814167_ENSG00000212608	7.63E-05	0.000225261	-0.529586167	M1	Female	trans
cg06598634_RN7SL552P	7.63E-05	0.000225263	-0.38503062	M1	Female	trans
cg10040153_ANKRD11P1	7.63E-05	0.000225267	-0.534420149	M1	Female	trans
cg07044859_DRD5P2	7.63E-05	0.000225274	0.672309266	M1	Female	trans
cg07140455_LEMD1	7.63E-05	0.000225276	-0.539550111	M1	Female	trans
cg01086039_ENSG00000240095	7.63E-05	0.000225276	-0.615336823	M1	Female	trans
cg12964848_AMTN	7.63E-05	0.000225277	-0.522821902	M1	Female	trans
cg04072177_HRH2	7.64E-05	0.000225281	-0.475623445	M1	Female	trans
cg10723869_ZCCHC17	7.64E-05	0.00022529	-0.810768579	M1	Female	trans
cg23024553_ENSG00000237761	7.64E-05	0.00022529	-0.559454042	M1	Female	trans
cg18346106_PDCL2P1	7.64E-05	0.000225292	-0.531800377	M1	Female	trans
cg25131461_RPSAP22	7.64E-05	0.000225293	-0.42614366	M1	Female	trans
cg05114740_SIRPB3P	7.64E-05	0.000225293	0.414282431	M1	Female	trans
cg20229555_ENSG00000228044	7.64E-05	0.000225293	-0.525328353	M1	Female	trans
cg20375654_PLA2G12AP1	7.64E-05	0.000225294	-0.491224103	M1	Female	trans
cg10992736_ENSG00000233739	7.64E-05	0.000225298	-0.553958364	M1	Female	trans
cg04667681_ENSG00000229115	7.64E-05	0.000225298	-0.460744345	M1	Female	trans
cg14368276_RNU6-587P	7.64E-05	0.000225298	-0.591923296	M1	Female	trans
cg05708441_RNU1-78P	7.64E-05	0.000225298	-0.45679509	M1	Female	trans
cg15099537_ENSG00000225612	7.64E-05	0.000225298	-0.428248157	M1	Female	trans
cg06449486_PPP1R9A-AS1	7.64E-05	0.000225298	0.387268375	M1	Female	trans
cg10097323_CTSF	7.64E-05	0.000225298	-0.435714374	M1	Female	trans
cg09081941_RPL10P5	7.64E-05	0.000225298	-0.412317074	M1	Female	trans
cg01512230_PRR20G	7.64E-05	0.000225298	-0.248349115	M1	Female	trans
cg23024913_RNU6-179P	7.64E-05	0.000225298	-0.408893086	M1	Female	trans
cg23422587_ATF1P1	7.64E-05	0.000225298	0.514732813	M1	Female	trans
cg15197135_MIR590	7.64E-05	0.000225298	-0.422928705	M1	Female	trans
cg12377084_RN7SL481P	7.64E-05	0.000225298	-0.636653302	M1	Female	trans
cg03659565_DMRTB1	7.64E-05	0.000225298	0.560182278	M1	Female	trans
cg03659565_TNR-IT1	7.64E-05	0.000225298	0.560182278	M1	Female	trans
cg03659565_REG3G	7.64E-05	0.000225298	0.560182278	M1	Female	trans
cg03659565_ENSG00000215765	7.64E-05	0.000225298	0.459103194	M1	Female	trans
cg03659565_RPL12P45	7.64E-05	0.000225298	0.529684381	M1	Female	trans
cg03659565_MIR934	7.64E-05	0.000225298	0.43140713	M1	Female	trans
cg03659565_ENSG00000218806	7.64E-05	0.000225298	0.213790228	M1	Female	trans
cg03659565_LINC02590	7.64E-05	0.000225298	0.213790228	M1	Female	trans
cg03659565_BRWD1P1	7.64E-05	0.000225298	0.789277783	M1	Female	trans
cg03659565_ATP5POP1	7.64E-05	0.000225298	0.789277783	M1	Female	trans
cg03659565_KRASP1	7.64E-05	0.000225298	0.354026281	M1	Female	trans
cg03659565_ZNF479	7.64E-05	0.000225298	0.789277783	M1	Female	trans
cg03659565_EI24P4	7.64E-05	0.000225298	0.789277783	M1	Female	trans
cg03659565_RPL32P21	7.64E-05	0.000225298	0.789277783	M1	Female	trans
cg03659565_RNA5SP329	7.64E-05	0.000225298	0.789277783	M1	Female	trans
cg03659565_ENSG00000226886	7.64E-05	0.000225298	0.789277783	M1	Female	trans
cg03659565_ENSG00000232050	7.64E-05	0.000225298	0.789277783	M1	Female	trans
cg03659565_RPSAP59	7.64E-05	0.000225298	0.708052561	M1	Female	trans
cg03659565_ENSG00000236531	7.64E-05	0.000225298	0.789277783	M1	Female	trans
cg03659565_ENSG00000238010	7.64E-05	0.000225298	0.789277783	M1	Female	trans
cg10095057_ENSG00000227484	7.64E-05	0.000225299	-0.550638394	M1	Female	trans
cg11889058_VWA5A	7.64E-05	0.0002253	-0.428833744	M1	Female	trans
cg03560018_RNU1-39P	7.64E-05	0.0002253	0.567368146	M1	Female	trans
cg16278658_DKK4	7.64E-05	0.0002253	-0.477948891	M1	Female	trans
cg03301354_ENSG00000228015	7.64E-05	0.0002253	-0.537806276	M1	Female	trans
cg21445409_RNU6-627P	7.64E-05	0.0002253	0.780590255	M1	Female	trans
cg21445409_RNU1-76P	7.64E-05	0.0002253	0.780590255	M1	Female	trans
cg21445409_LINC01626	7.64E-05	0.0002253	0.780590255	M1	Female	trans
cg21445409_FABP12P1	7.64E-05	0.0002253	0.780590255	M1	Female	trans
cg21445409_DEFB128	7.64E-05	0.0002253	0.780590255	M1	Female	trans
cg21445409_ENSG00000228167	7.64E-05	0.0002253	0.780590255	M1	Female	trans
cg21445409_ENSG00000229013	7.64E-05	0.0002253	0.780590255	M1	Female	trans
cg21445409_ENSG00000232958	7.64E-05	0.0002253	0.297886034	M1	Female	trans
cg21445409_ENSG00000234638	7.64E-05	0.0002253	0.780590255	M1	Female	trans
cg21445409_OTOS	7.64E-05	0.0002253	0.52385418	M1	Female	trans
cg21445409_NTM-IT	7.64E-05	0.0002253	0.554016389	M1	Female	trans
cg21445409_RN7SL305P	7.64E-05	0.0002253	0.554016389	M1	Female	trans
cg21445409_FGF7P2	7.64E-05	0.0002253	0.152200007	M1	Female	trans
cg20511807_MIR504	7.64E-05	0.000225301	0.334853323	M1	Female	trans
cg02006790_DGKD	7.64E-05	0.000225313	-0.346016949	M1	Female	trans
cg21051694_GPX5	7.64E-05	0.000225314	0.699709047	M1	Female	trans
cg04549268_ENSG00000227021	7.64E-05	0.000225314	-0.666119987	M1	Female	trans
cg12600174_ADSS2	7.64E-05	0.000225315	0.473827911	M1	Female	trans
cg06736785_ASCL2	7.64E-05	0.000225318	-0.524774472	M1	Female	trans
cg13404427_GGCTP2	7.64E-05	0.000225318	-0.507986121	M1	Female	trans
cg12186981_PPP1R3G	7.64E-05	0.00022532	-0.50208684	M1	Female	trans
cg14924064_IRS4	7.64E-05	0.000225324	0.526632865	M1	Female	trans
cg24959901_RNA5SP166	7.64E-05	0.000225324	-0.585085082	M1	Female	trans
cg02982951_FGL2	7.64E-05	0.000225326	-0.415017677	M1	Female	trans
cg01686736_ENSG00000237297	7.64E-05	0.000225327	-0.346627169	M1	Female	trans
cg10893014_ENSG00000236489	7.64E-05	0.000225334	0.390272201	M1	Female	trans
cg18493115_ENSG00000215380	7.64E-05	0.000225334	-0.557277542	M1	Female	trans
cg09929408_ENSG00000228363	7.64E-05	0.000225337	-0.42276205	M1	Female	trans
cg26307193_VSX2	7.64E-05	0.000225337	-0.418519368	M1	Female	trans
cg22821472_MIR206	7.64E-05	0.000225337	-0.561251951	M1	Female	trans
cg14030300_KCNAB1-AS2	7.64E-05	0.00022534	0.996208944	M1	Female	trans
cg00199007_ZNF408	7.64E-05	0.00022534	-0.488576753	M1	Female	trans
cg08333487_PNCK	7.64E-05	0.000225341	-0.384745928	M1	Female	trans
cg06723626_GOLGA8Q	7.64E-05	0.000225341	-0.437853964	M1	Female	trans
cg02918093_ENSG00000233739	7.64E-05	0.000225341	-0.514526511	M1	Female	trans
cg05861871_RETN	7.64E-05	0.000225348	-0.562328909	M1	Female	trans
cg02858625_RNU6-146P	7.64E-05	0.000225348	-0.380298688	M1	Female	trans
cg07405255_ENSG00000226814	7.64E-05	0.00022535	-0.452987191	M1	Female	trans
cg12914151_DSC3	7.64E-05	0.000225355	-0.488501817	M1	Female	trans
cg15633679_PCSK1	7.64E-05	0.000225355	-1.082039532	M1	Female	trans
cg08317284_GCNT4	7.64E-05	0.000225358	0.387947959	M1	Female	trans
cg08224187_RN7SL342P	7.64E-05	0.000225358	-0.248960308	M1	Female	trans
cg01946530_BTF3P5	7.64E-05	0.000225358	0.33453594	M1	Female	trans
cg21828663_RNA5SP453	7.64E-05	0.000225361	-0.413758127	M1	Female	trans
cg10706817_DUXAP8	7.64E-05	0.000225361	0.463634534	M1	Female	trans
cg16601957_TESPA1	7.64E-05	0.000225362	-0.371970439	M1	Female	trans
cg25138053_TMEM82	7.64E-05	0.000225362	0.410366146	M1	Female	trans
cg00340919_POM121L3P	7.64E-05	0.000225362	-0.304069914	M1	Female	trans
cg24232370_GPR87	7.64E-05	0.000225362	-0.675740524	M1	Female	trans
cg05043952_PTH2R	7.64E-05	0.000225362	0.398038169	M1	Female	trans
cg06002983_RN7SL33P	7.64E-05	0.000225365	-0.304270647	M1	Female	trans
cg00691939_S100A7	7.64E-05	0.000225368	-0.508717921	M1	Female	trans
cg05715917_ZNF491	7.64E-05	0.000225369	-0.494134153	M1	Female	trans
cg12273284_COL14A1	7.64E-05	0.00022537	0.361229583	M1	Female	trans
cg23328066_SNORA5A	7.64E-05	0.000225374	0.410383844	M1	Female	trans
cg00912942_AOC3	7.64E-05	0.000225374	-0.806826196	M1	Female	trans
cg01000056_DCD	7.64E-05	0.000225374	-0.703415473	M1	Female	trans
cg18490567_BBS1	7.64E-05	0.00022538	-0.41782201	M1	Female	trans
cg09476440_NOSIP	7.64E-05	0.00022538	0.453871633	M1	Female	trans
cg11825892_RPL26P13	7.64E-05	0.000225383	-0.335217953	M1	Female	trans
cg11996362_SNRPEP5	7.64E-05	0.000225384	-0.43319291	M1	Female	trans
cg12353589_RNU1-138P	7.64E-05	0.000225386	-0.549769611	M1	Female	trans
cg01087869_SAMD5	7.64E-05	0.000225386	-0.465127491	M1	Female	trans
cg14230089_ENSG00000233534	7.64E-05	0.000225387	-0.386815082	M1	Female	trans
cg24943459_HEPHL1	7.64E-05	0.000225388	-0.468842207	M1	Female	trans
cg15691584_PPP1R1A	7.64E-05	0.000225388	-0.512853467	M1	Female	trans
cg13324406_ABCG2	7.64E-05	0.000225388	-0.399377534	M1	Female	trans
cg13234367_SLC7A1	7.64E-05	0.000225391	-0.622084824	M1	Female	trans
cg14035247_CSMD3	7.64E-05	0.000225393	-0.151178522	M1	Female	trans
cg21479603_ENSG00000239323	7.64E-05	0.000225394	-0.329470335	M1	Female	trans
cg12878716_PRPF19	7.64E-05	0.000225395	-0.796791184	M1	Female	trans
cg26318251_ST13P13	7.64E-05	0.000225399	-0.532408393	M1	Female	trans
cg24719726_RNA5SP450	7.64E-05	0.0002254	-0.599999671	M1	Female	trans
cg08143343_HOXA9	7.64E-05	0.0002254	0.097804015	M1	Female	trans
cg19392754_IGLV7-43	7.64E-05	0.000225401	0.348131161	M1	Female	trans
cg19838384_RNA5SP370	7.64E-05	0.000225406	0.542310526	M1	Female	trans
cg02870266_ACSL6-AS1	7.64E-05	0.000225408	-0.594490827	M1	Female	trans
cg13055103_ENSG00000242156	7.64E-05	0.00022541	-0.541039237	M1	Female	trans
cg26269080_RNU6-434P	7.64E-05	0.00022541	-0.532098701	M1	Female	trans
cg23745161_RPS2P1	7.64E-05	0.00022541	-0.444751564	M1	Female	trans
cg09097839_RNU5A-8P	7.64E-05	0.000225411	-0.382751551	M1	Female	trans
cg12571007_INPP4B	7.64E-05	0.000225415	-0.359167548	M1	Female	trans
cg22806076_ENSG00000227360	7.64E-05	0.000225417	-0.622486891	M1	Female	trans
cg25542438_ENSG00000213755	7.64E-05	0.00022542	-0.421461748	M1	Female	trans
cg05784996_RNU6-399P	7.64E-05	0.000225421	0.613405306	M1	Female	trans
cg13354794_HES5	7.64E-05	0.000225422	-0.370973194	M1	Female	trans
cg15114510_SNRPCP1	7.64E-05	0.000225422	-0.623946834	M1	Female	trans
cg04296540_GPX8	7.64E-05	0.000225422	0.48052309	M1	Female	trans
cg02874992_ENSG00000239920	7.64E-05	0.000225422	-0.545078726	M1	Female	trans
cg12353589_GPR148	7.64E-05	0.000225422	-0.326618705	M1	Female	trans
cg12353589_LINC00400	7.64E-05	0.000225422	-0.562620332	M1	Female	trans
cg05258937_RPS2P18	7.64E-05	0.000225423	-0.745211085	M1	Female	trans
cg18313144_ENSG00000224815	7.64E-05	0.000225423	-0.545856333	M1	Female	trans
cg03562628_TXN2P1	7.64E-05	0.000225425	-0.360824	M1	Female	trans
cg16959364_PSORS1C3	7.64E-05	0.000225427	-0.378432349	M1	Female	trans
cg11602485_RNA5SP151	7.64E-05	0.000225429	-0.4158659	M1	Female	trans
cg03558233_ENSG00000237026	7.64E-05	0.00022543	-0.548055218	M1	Female	trans
cg23725888_CFL1P7	7.64E-05	0.00022543	-0.38851272	M1	Female	trans
cg00146756_IGLV4-60	7.64E-05	0.000225432	-0.241196975	M1	Female	trans
cg25527627_ENSG00000235833	7.64E-05	0.000225432	-0.491219562	M1	Female	trans
cg04379586_PKDREJ	7.64E-05	0.000225434	-0.546978962	M1	Female	trans
cg12482253_HCG21	7.64E-05	0.000225434	-0.426857556	M1	Female	trans
cg03559183_SPINT3	7.64E-05	0.000225435	-0.437992645	M1	Female	trans
cg05081894_CNTNAP1	7.64E-05	0.000225437	-0.783166565	M1	Female	trans
cg17604362_PHACTR3-AS1	7.64E-05	0.000225437	-0.836811092	M1	Female	trans
cg13518121_MIR1269A	7.64E-05	0.000225441	-0.306824663	M1	Female	trans
cg11995490_SOWAHA	7.64E-05	0.00022545	-0.540129341	M1	Female	trans
cg12081434_SOX3	7.64E-05	0.00022545	-0.513789869	M1	Female	trans
cg16194687_KARS1P1	7.64E-05	0.00022545	0.436173802	M1	Female	trans
cg04243292_RPS26P57	7.64E-05	0.00022545	-0.973270501	M1	Female	trans
cg26307193_LRRC45	7.64E-05	0.000225454	-0.417727913	M1	Female	trans
cg12877532_IL12RB2	7.64E-05	0.000225455	-0.463224695	M1	Female	trans
cg00569101_NCCRP1	7.64E-05	0.000225456	-0.386968003	M1	Female	trans
cg26307193_RITA1	7.64E-05	0.000225456	-0.440144827	M1	Female	trans
cg02202484_ENSG00000234594	7.64E-05	0.000225459	-0.459050346	M1	Female	trans
cg12283439_HSP90AA4P	7.64E-05	0.000225459	-0.475029615	M1	Female	trans
cg15865722_ENSG00000227088	7.64E-05	0.000225459	-0.517017779	M1	Female	trans
cg14631896_LINC00690	7.64E-05	0.000225459	-0.214255004	M1	Female	trans
cg05407396_ENSG00000216616	7.64E-05	0.000225462	0.560806832	M1	Female	trans
cg20154216_ENSG00000227711	7.64E-05	0.000225463	-0.520277974	M1	Female	trans
cg18207164_LYG2	7.64E-05	0.000225466	0.519053721	M1	Female	trans
cg04218584_BAALC	7.64E-05	0.000225466	-0.416091642	M1	Female	trans
cg11091734_ENSG00000228005	7.64E-05	0.00022547	-0.268787135	M1	Female	trans
cg03687953_ENSG00000213067	7.65E-05	0.000225471	0.320191028	M1	Female	trans
cg13920792_RPL7P46	7.65E-05	0.000225471	-0.40221241	M1	Female	trans
cg18158658_DIRC1	7.65E-05	0.000225471	-0.661822896	M1	Female	trans
cg08894280_GNG4	7.65E-05	0.000225471	-0.435984448	M1	Female	trans
cg23806703_DYNC1LI2	7.65E-05	0.000225471	-0.492786727	M1	Female	trans
cg11882358_TNFSF13	7.65E-05	0.000225471	-0.483446809	M1	Female	trans
cg24433045_MTND5P30	7.65E-05	0.000225471	-0.607541364	M1	Female	trans
cg24433045_RNU1-18P	7.65E-05	0.000225471	-0.353391654	M1	Female	trans
cg24433045_RN7SL705P	7.65E-05	0.000225471	-0.607541364	M1	Female	trans
cg24433045_HMGN1P32	7.65E-05	0.000225471	-0.353391654	M1	Female	trans
cg24433045_MRPS16P2	7.65E-05	0.000225471	-0.607541364	M1	Female	trans
cg24433045_ENSG00000108516	7.65E-05	0.000225471	-0.499146164	M1	Female	trans
cg24433045_ENSG00000228790	7.65E-05	0.000225471	-0.607541364	M1	Female	trans
cg24433045_ENSG00000234441	7.65E-05	0.000225471	-0.599996259	M1	Female	trans
cg24433045_ENSG00000234768	7.65E-05	0.000225471	-0.607541364	M1	Female	trans
cg24433045_DPH3P2	7.65E-05	0.000225471	-0.607541364	M1	Female	trans
cg24433045_MRPS18BP1	7.65E-05	0.000225471	-0.431196611	M1	Female	trans
cg24433045_MT4	7.65E-05	0.000225471	-0.431196611	M1	Female	trans
cg24433045_ENSG00000230977	7.65E-05	0.000225471	-0.431196611	M1	Female	trans
cg24433045_ENSG00000239622	7.65E-05	0.000225471	-0.431196611	M1	Female	trans
cg05253283_SMSP1	7.65E-05	0.000225471	0.547509383	M1	Female	trans
cg00490039_ATP5MC1P7	7.65E-05	0.000225471	-0.629731249	M1	Female	trans
cg19077165_IGKV7-3	7.65E-05	0.000225476	-0.560874932	M1	Female	trans
cg27497751_ENSG00000227758	7.65E-05	0.000225477	0.543361083	M1	Female	trans
cg20942887_ADAMTS2	7.65E-05	0.000225477	-0.318294181	M1	Female	trans
cg12361387_MIR1302-6	7.65E-05	0.000225483	-0.408283905	M1	Female	trans
cg19649827_OR4K2	7.65E-05	0.000225483	-0.576061533	M1	Female	trans
cg10839997_ENSG00000228734	7.65E-05	0.000225484	0.40751926	M1	Female	trans
cg08084984_OPCML	7.65E-05	0.000225485	0.491113384	M1	Female	trans
cg09476440_H2AW	7.65E-05	0.000225485	0.450516459	M1	Female	trans
cg15912082_LINC02831	7.65E-05	0.000225487	-0.570414735	M1	Female	trans
cg26329715_ACOT8	7.65E-05	0.000225489	-0.4853285	M1	Female	trans
cg12088417_VPREB3	7.65E-05	0.00022549	-0.232269053	M1	Female	trans
cg11646117_SLC25A34-AS1	7.65E-05	0.000225491	-0.546832673	M1	Female	trans
cg18455405_APBA2	7.65E-05	0.000225495	-0.3870376	M1	Female	trans
cg07994735_ENSG00000237955	7.65E-05	0.000225495	-0.53480288	M1	Female	trans
cg07917878_ZRANB2-AS1	7.65E-05	0.000225497	-0.713907586	M1	Female	trans
cg09809224_CFL1P8	7.65E-05	0.000225498	-0.642071943	M1	Female	trans
cg15372372_PGLYRP1	7.65E-05	0.000225499	-0.456805397	M1	Female	trans
cg23073140_PAFAH1B2P1	7.65E-05	0.000225506	-0.560178817	M1	Female	trans
cg18160046_DPT	7.65E-05	0.000225506	-0.309328893	M1	Female	trans
cg05518022_ENSG00000228692	7.65E-05	0.000225509	0.42775092	M1	Female	trans
cg10678896_PPIAP38	7.65E-05	0.000225509	-0.528895073	M1	Female	trans
cg05361559_LINC00158	7.65E-05	0.000225512	0.506158413	M1	Female	trans
cg23024913_FADS6	7.65E-05	0.000225515	-0.407230488	M1	Female	trans
cg10508018_MTCO2P5	7.65E-05	0.000225515	-0.4834732	M1	Female	trans
cg15031917_ENSG00000227710	7.65E-05	0.000225515	0.384270977	M1	Female	trans
cg09789229_ENSG00000238094	7.65E-05	0.000225518	-0.366639587	M1	Female	trans
cg03220912_KIF21A	7.65E-05	0.00022552	-0.466001586	M1	Female	trans
cg12167822_ENSG00000243328	7.65E-05	0.00022552	-0.494557475	M1	Female	trans
cg15099537_SCG3	7.65E-05	0.000225522	-0.426157176	M1	Female	trans
cg24305584_ENSG00000229297	7.65E-05	0.000225529	0.323139465	M1	Female	trans
cg22166084_SLC17A7	7.65E-05	0.000225529	-0.392033903	M1	Female	trans
cg06736785_SCLT1	7.65E-05	0.000225534	0.507974565	M1	Female	trans
cg27452868_ENSG00000240752	7.65E-05	0.000225534	-0.504517188	M1	Female	trans
cg14039968_RNU6-990P	7.65E-05	0.000225535	-0.535886831	M1	Female	trans
cg12020396_APOBEC4	7.65E-05	0.000225537	0.603615468	M1	Female	trans
cg06535121_ENSG00000240441	7.65E-05	0.000225537	-0.601545226	M1	Female	trans
cg20369573_ENSG00000234716	7.65E-05	0.000225543	-0.387165724	M1	Female	trans
cg22770916_HMGB3P12	7.65E-05	0.000225543	-0.447355246	M1	Female	trans
cg24377657_RNU6-66P	7.65E-05	0.000225544	0.332530807	M1	Female	trans
cg24604310_ENSG00000236864	7.65E-05	0.000225545	-0.51752927	M1	Female	trans
cg04492287_C11orf68	7.65E-05	0.000225545	-0.530618889	M1	Female	trans
cg16959364_TINCR	7.65E-05	0.000225547	-0.406506187	M1	Female	trans
cg26073403_RN7SL329P	7.65E-05	0.000225548	-0.521141509	M1	Female	trans
cg13299279_ENSG00000234647	7.65E-05	0.000225548	-0.369267352	M1	Female	trans
cg05884167_STAC2	7.65E-05	0.000225551	-0.488193132	M1	Female	trans
cg23509665_CHD5	7.65E-05	0.000225553	-0.394227668	M1	Female	trans
cg27552167_ENSG00000225903	7.65E-05	0.000225556	-0.522933032	M1	Female	trans
cg16053070_TBXT	7.65E-05	0.000225561	-0.552301412	M1	Female	trans
cg11223648_EI24P1	7.65E-05	0.000225562	-0.532486169	M1	Female	trans
cg18875551_LMAN1L	7.65E-05	0.000225562	-0.581730968	M1	Female	trans
cg10313151_FAM90A15P	7.65E-05	0.000225562	-0.500624839	M1	Female	trans
cg26881268_ENSG00000230729	7.65E-05	0.000225563	-0.461037606	M1	Female	trans
cg18054408_HSPD1P21	7.65E-05	0.000225563	-0.384473294	M1	Female	trans
cg01864807_ENSG00000242586	7.65E-05	0.000225565	0.363215942	M1	Female	trans
cg10324032_RN7SKP1	7.65E-05	0.000225569	-0.702256595	M1	Female	trans
cg09627874_ENSG00000239129	7.65E-05	0.000225571	0.420443733	M1	Female	trans
cg27390524_SCUBE1-AS2	7.65E-05	0.000225573	-0.570033933	M1	Female	trans
cg00148780_HTR3C2P	7.65E-05	0.000225573	-0.399685841	M1	Female	trans
cg02062326_EIF2S2P2	7.65E-05	0.000225573	0.572018492	M1	Female	trans
cg19273773_C1DP2	7.65E-05	0.000225573	0.263679189	M1	Female	trans
cg14783993_RHBDL3	7.65E-05	0.000225574	0.529018516	M1	Female	trans
cg11138035_RPL17P15	7.65E-05	0.000225574	-0.371414574	M1	Female	trans
cg09987517_TTTY7	7.65E-05	0.000225576	-0.311569898	M1	Female	trans
cg06757994_ENSG00000224644	7.65E-05	0.00022558	-0.370368629	M1	Female	trans
cg20369573_ENSG00000236226	7.65E-05	0.000225581	-0.413375675	M1	Female	trans
cg17013778_RNU6-520P	7.65E-05	0.000225585	-0.421958241	M1	Female	trans
cg16601957_CCR2	7.65E-05	0.000225588	-0.551664681	M1	Female	trans
cg05874519_PHBP10	7.65E-05	0.000225591	-0.363530226	M1	Female	trans
cg12284268_SLC9B2	7.65E-05	0.000225591	-0.465390054	M1	Female	trans
cg02813813_RNA5SP485	7.65E-05	0.000225592	-0.366639898	M1	Female	trans
cg23836706_ENSG00000227683	7.65E-05	0.000225593	-0.537171418	M1	Female	trans
cg18246227_CT47A1	7.65E-05	0.000225593	0.515776921	M1	Female	trans
cg05373251_ENSG00000225107	7.65E-05	0.000225594	-0.559306137	M1	Female	trans
cg13095300_NXF1	7.65E-05	0.000225594	-0.593404551	M1	Female	trans
cg15735438_OR2G6	7.65E-05	0.000225596	-0.694928199	M1	Female	trans
cg13897388_MIR221	7.65E-05	0.000225597	-0.482201599	M1	Female	trans
cg08950088_STON1	7.65E-05	0.000225597	-0.487683708	M1	Female	trans
cg11341215_OR52E6	7.65E-05	0.000225597	-0.533727998	M1	Female	trans
cg03982831_DDX43	7.65E-05	0.000225598	0.72319893	M1	Female	trans
cg19247488_ENSG00000103200	7.65E-05	0.000225598	-0.452533065	M1	Female	trans
cg01660000_MTND4LP1	7.65E-05	0.000225598	-0.461907246	M1	Female	trans
cg24001233_RNU6-838P	7.65E-05	0.000225598	-0.44040896	M1	Female	trans
cg06379856_RNU6-809P	7.65E-05	0.000225598	-0.306920863	M1	Female	trans
cg26621805_KRTAP4-6	7.65E-05	0.000225598	-0.57552171	M1	Female	trans
cg16156113_CYLC2	7.65E-05	0.000225598	-1.524246491	M1	Female	trans
cg16156113_CCDC172	7.65E-05	0.000225598	-1.524246491	M1	Female	trans
cg16156113_CACNG3	7.65E-05	0.000225598	-1.524246491	M1	Female	trans
cg16156113_CFTRP3	7.65E-05	0.000225598	-1.524246491	M1	Female	trans
cg16156113_ENSG00000212273	7.65E-05	0.000225598	-1.524246491	M1	Female	trans
cg16156113_ENSG00000214641	7.65E-05	0.000225598	-1.524246491	M1	Female	trans
cg16156113_ENSG00000226078	7.65E-05	0.000225598	-1.524246491	M1	Female	trans
cg16156113_ENSG00000233616	7.65E-05	0.000225598	-1.524246491	M1	Female	trans
cg16156113_HAND2-AS1	7.65E-05	0.000225598	-1.022921937	M1	Female	trans
cg03272877_BTBD8	7.65E-05	0.000225601	0.693728955	M1	Female	trans
cg19471613_RPL32P5	7.65E-05	0.000225604	0.875670216	M1	Female	trans
cg21482265_ENSG00000229679	7.65E-05	0.000225604	-0.73226773	M1	Female	trans
cg07235343_IGSF5	7.65E-05	0.000225607	-0.380765575	M1	Female	trans
cg18480033_ENSG00000232172	7.65E-05	0.000225608	-0.458070105	M1	Female	trans
cg17265961_FARP1	7.65E-05	0.00022561	-0.526491548	M1	Female	trans
cg10717472_MAST1	7.65E-05	0.000225612	-0.666587901	M1	Female	trans
cg14864044_LINC02607	7.65E-05	0.000225612	-0.474863376	M1	Female	trans
cg21077049_NPM1P19	7.65E-05	0.000225614	-0.504431542	M1	Female	trans
cg13799853_PRTG	7.65E-05	0.000225617	0.506796396	M1	Female	trans
cg04751533_KRT28	7.65E-05	0.00022562	-0.322311822	M1	Female	trans
cg13688889_LINC01031	7.65E-05	0.000225621	-0.473454838	M1	Female	trans
cg08319492_ENSG00000230192	7.65E-05	0.000225623	-0.416500088	M1	Female	trans
cg08945452_RPL21P67	7.65E-05	0.000225623	0.418250851	M1	Female	trans
cg26676405_ENSG00000228675	7.65E-05	0.000225628	-0.55759701	M1	Female	trans
cg20313696_FUT4	7.65E-05	0.000225629	-0.570863219	M1	Female	trans
cg07950002_ENSG00000227748	7.65E-05	0.000225629	0.516824355	M1	Female	trans
cg08690623_IL36B	7.65E-05	0.00022563	-0.525919862	M1	Female	trans
cg14206878_ENSG00000230928	7.65E-05	0.000225633	-0.402854419	M1	Female	trans
cg15151670_GFRA3	7.65E-05	0.000225634	-0.467368375	M1	Female	trans
cg02606480_RNU1-148P	7.65E-05	0.000225636	-0.720485819	M1	Female	trans
cg14086880_ELOVL7	7.65E-05	0.000225636	-0.454060274	M1	Female	trans
cg21616683_RNU4-14P	7.65E-05	0.000225636	-0.344130385	M1	Female	trans
cg14122995_ENSG00000213358	7.65E-05	0.000225638	-0.389401577	M1	Female	trans
cg20614067_HELLS	7.65E-05	0.000225639	-0.532027024	M1	Female	trans
cg09627874_ENSG00000225726	7.65E-05	0.00022564	0.381061435	M1	Female	trans
cg07020979_IL3RA	7.65E-05	0.000225641	-0.55532957	M1	Female	trans
cg23809394_TEDC2	7.65E-05	0.000225642	0.387117565	M1	Female	trans
cg10429573_LYPD9P	7.65E-05	0.000225647	-0.633249809	M1	Female	trans
cg03332734_SVOP	7.65E-05	0.00022565	-0.372051607	M1	Female	trans
cg03822746_VASP	7.65E-05	0.00022565	-0.477627861	M1	Female	trans
cg26042854_ADAM23	7.65E-05	0.000225652	-0.463964534	M1	Female	trans
cg17121694_ENSG00000235779	7.65E-05	0.000225654	-0.392656424	M1	Female	trans
cg21426417_ANKRD20A8P	7.65E-05	0.000225656	-0.570005907	M1	Female	trans
cg01372465_TSPEAR	7.65E-05	0.00022566	-0.377739866	M1	Female	trans
cg22943498_UGT1A12P	7.65E-05	0.000225662	-0.550286307	M1	Female	trans
cg04365481_SPAG6	7.65E-05	0.000225663	0.495744848	M1	Female	trans
cg18198306_ENSG00000229261	7.66E-05	0.000225675	0.654982554	M1	Female	trans
cg18849725_IGLV1-36	7.66E-05	0.000225677	-0.434115855	M1	Female	trans
cg18805486_RNU4-51P	7.66E-05	0.000225686	-0.300524644	M1	Female	trans
cg09476440_EXOSC4	7.66E-05	0.000225688	0.45901748	M1	Female	trans
cg14867071_RN7SKP129	7.66E-05	0.00022569	0.343038375	M1	Female	trans
cg22286640_TCHH	7.66E-05	0.00022569	0.677591177	M1	Female	trans
cg24913907_ENSG00000243328	7.66E-05	0.000225692	-0.394644708	M1	Female	trans
cg18352555_ENSG00000236425	7.66E-05	0.000225692	0.663307729	M1	Female	trans
cg19353052_SNORD86	7.66E-05	0.000225698	-0.552427536	M1	Female	trans
cg10411339_LINC00905	7.66E-05	0.000225698	0.848246103	M1	Female	trans
cg04639241_ENSG00000228982	7.66E-05	0.000225699	-0.387574398	M1	Female	trans
cg23740016_ENSG00000214526	7.66E-05	0.000225706	-0.418104125	M1	Female	trans
cg26152108_RNU6-907P	7.66E-05	0.000225706	-0.509768259	M1	Female	trans
cg17669549_KCNAB1	7.66E-05	0.000225708	-0.455798069	M1	Female	trans
cg03087807_LRRC17	7.66E-05	0.000225711	-0.683527741	M1	Female	trans
cg03575231_OR2F1	7.66E-05	0.00022572	-0.460248085	M1	Female	trans
cg16278658_POU3F1	7.66E-05	0.000225725	-0.501807487	M1	Female	trans
cg16856722_TMEM132C	7.66E-05	0.000225734	-0.483298122	M1	Female	trans
cg16899501_FAM86C1P	7.66E-05	0.000225735	-0.448948274	M1	Female	trans
cg02671217_ENSG00000234080	7.66E-05	0.000225735	-0.333898281	M1	Female	trans
cg12426214_P2RY14	7.66E-05	0.000225735	-0.442367228	M1	Female	trans
cg12678686_RNU6-984P	7.66E-05	0.000225739	-0.453152357	M1	Female	trans
cg02682924_ENSG00000228404	7.66E-05	0.000225739	-0.295875594	M1	Female	trans
cg09575750_ZNHIT6	7.66E-05	0.000225739	-0.476493067	M1	Female	trans
cg21600781_SNORD14	7.66E-05	0.000225741	-0.607047857	M1	Female	trans
cg24320234_RPSAP41	7.66E-05	0.000225741	0.504799956	M1	Female	trans
cg25206138_XAGE3	7.66E-05	0.000225741	-0.479688316	M1	Female	trans
cg27056165_ENSG00000217801	7.66E-05	0.000225743	0.769889665	M1	Female	trans
cg03817621_RNU6-418P	7.66E-05	0.000225743	-0.498221363	M1	Female	trans
cg24932457_ENSG00000222032	7.66E-05	0.000225745	0.582512564	M1	Female	trans
cg22814961_RNU6-437P	7.66E-05	0.000225746	0.42764787	M1	Female	trans
cg18104920_ENSG00000228334	7.66E-05	0.00022575	-0.414050744	M1	Female	trans
cg08640059_CROCCP5	7.66E-05	0.000225751	-0.37753365	M1	Female	trans
cg08821973_CCDC13-AS1	7.66E-05	0.000225751	-0.382915274	M1	Female	trans
cg23599004_TSPEAR-AS2	7.66E-05	0.000225754	-0.463291298	M1	Female	trans
cg07825114_ENSG00000220600	7.66E-05	0.000225756	0.355150348	M1	Female	trans
cg10975354_ACSM6	7.66E-05	0.000225759	0.514423379	M1	Female	trans
cg24272257_LINC01248	7.66E-05	0.000225761	-0.533661925	M1	Female	trans
cg26318251_SCP2D1-AS1	7.66E-05	0.000225761	-0.455836231	M1	Female	trans
cg21870884_OR10G8	7.66E-05	0.000225763	0.688940693	M1	Female	trans
cg07439594_SNORD110	7.66E-05	0.000225766	-0.804986472	M1	Female	trans
cg17329886_TPTE2P4	7.66E-05	0.000225766	-0.392090663	M1	Female	trans
cg06322601_ASTL	7.66E-05	0.000225766	-0.433437332	M1	Female	trans
cg08081346_ENSG00000227711	7.66E-05	0.000225766	-0.358854524	M1	Female	trans
cg15488978_BZW1-AS1	7.66E-05	0.000225766	-0.654697699	M1	Female	trans
cg11153505_ENSG00000228353	7.66E-05	0.000225766	-0.511279782	M1	Female	trans
cg06619156_SLC9A3P2	7.66E-05	0.000225766	-0.65120743	M1	Female	trans
cg02340312_ENSG00000226506	7.66E-05	0.000225766	-0.584604302	M1	Female	trans
cg05813498_ENSG00000241882	7.66E-05	0.000225766	-0.55722286	M1	Female	trans
cg01470686_ENSG00000227365	7.66E-05	0.000225766	0.853907107	M1	Female	trans
cg06110166_ENSG00000224127	7.66E-05	0.000225766	0.354600696	M1	Female	trans
cg06110166_ENSG00000234837	7.66E-05	0.000225766	0.354600696	M1	Female	trans
cg06110166_ENSG00000241746	7.66E-05	0.000225766	0.534767267	M1	Female	trans
cg06110166_RNA5SP224	7.66E-05	0.000225766	0.609619917	M1	Female	trans
cg06110166_RNA5SP261	7.66E-05	0.000225766	0.609619917	M1	Female	trans
cg06110166_SLC16A14P1	7.66E-05	0.000225766	0.273441716	M1	Female	trans
cg06110166_CALM2P4	7.66E-05	0.000225766	0.341678844	M1	Female	trans
cg06110166_RPL17P44	7.66E-05	0.000225766	0.609619917	M1	Female	trans
cg06110166_ENSG00000220745	7.66E-05	0.000225766	0.24589653	M1	Female	trans
cg06110166_FAM197Y8	7.66E-05	0.000225766	0.417378225	M1	Female	trans
cg06110166_ENSG00000227089	7.66E-05	0.000225766	0.609619917	M1	Female	trans
cg06110166_ENSG00000227602	7.66E-05	0.000225766	0.609619917	M1	Female	trans
cg06110166_ENSG00000229687	7.66E-05	0.000225766	0.341678844	M1	Female	trans
cg06110166_ANAPC15P1	7.66E-05	0.000225766	0.546883433	M1	Female	trans
cg06110166_FAM197Y6	7.66E-05	0.000225766	0.609619917	M1	Female	trans
cg17669549_ENSG00000224595	7.66E-05	0.000225766	-0.42524283	M1	Female	trans
cg03799335_FGF14	7.66E-05	0.000225766	-0.503582696	M1	Female	trans
cg22911013_RPS7P6	7.66E-05	0.000225766	-0.597507095	M1	Female	trans
cg02673703_CENPE	7.66E-05	0.000225769	-0.393364572	M1	Female	trans
cg18493115_RNU6-1122P	7.66E-05	0.000225773	-0.531560291	M1	Female	trans
cg12412495_OR2T27	7.66E-05	0.000225773	0.608213956	M1	Female	trans
cg03705384_OR1A2	7.66E-05	0.000225775	0.586823912	M1	Female	trans
cg25483271_SEMG1	7.66E-05	0.000225775	-0.487814157	M1	Female	trans
cg23209353_CRYZP1	7.66E-05	0.000225777	-0.483660166	M1	Female	trans
cg27015302_TXLNB	7.66E-05	0.000225779	-0.402123295	M1	Female	trans
cg01391898_RPL32P8	7.66E-05	0.00022578	0.658418737	M1	Female	trans
cg15830864_RNU6-746P	7.66E-05	0.00022578	-0.525718476	M1	Female	trans
cg04945395_SNORA5B	7.66E-05	0.000225781	0.406193245	M1	Female	trans
cg06480483_ENSG00000240441	7.66E-05	0.000225786	-0.559873388	M1	Female	trans
cg20046668_ENSG00000237031	7.66E-05	0.000225791	-0.466179016	M1	Female	trans
cg01665243_ZNF101P1	7.66E-05	0.000225792	0.500184224	M1	Female	trans
cg05097165_NPR2	7.66E-05	0.000225793	-0.347356843	M1	Female	trans
cg20657843_LTB4R	7.66E-05	0.000225794	-0.447429268	M1	Female	trans
cg11157765_PIK3C2G	7.66E-05	0.000225796	-0.455678442	M1	Female	trans
cg07164224_ENSG00000227249	7.66E-05	0.000225797	0.3582518	M1	Female	trans
cg01590597_BMP1	7.66E-05	0.0002258	-0.366043736	M1	Female	trans
cg11569379_ENSG00000235319	7.66E-05	0.000225803	-0.525946471	M1	Female	trans
cg15554429_GAPDHP69	7.66E-05	0.000225803	-0.655979776	M1	Female	trans
cg15029183_BSN	7.66E-05	0.000225804	-0.508425541	M1	Female	trans
cg04226929_RNU1-82P	7.66E-05	0.000225808	-0.671302732	M1	Female	trans
cg12600174_MEAF6	7.66E-05	0.000225809	0.508137323	M1	Female	trans
cg02590715_THEMIS	7.66E-05	0.000225809	-0.440713742	M1	Female	trans
cg01034287_RPS29P5	7.66E-05	0.00022581	-0.674167341	M1	Female	trans
cg11687389_TMEM156	7.66E-05	0.000225811	-0.298697251	M1	Female	trans
cg26881535_RNA5SP378	7.66E-05	0.000225812	0.6329925	M1	Female	trans
cg05857996_TRIM80P	7.66E-05	0.000225813	-0.571180652	M1	Female	trans
cg23817672_ERAP2	7.66E-05	0.000225813	-0.507445324	M1	Female	trans
cg16601957_CCL8	7.66E-05	0.000225814	-0.628640511	M1	Female	trans
cg04667681_FAF2P1	7.66E-05	0.000225817	-0.444718165	M1	Female	trans
cg08498272_SLC52A3	7.66E-05	0.000225817	-0.628341257	M1	Female	trans
cg14836984_CRYBA4	7.66E-05	0.000225817	-0.524346863	M1	Female	trans
cg21520607_USP17L5	7.66E-05	0.000225817	-0.365883806	M1	Female	trans
cg27017993_MAPK6P6	7.66E-05	0.000225819	-0.457601555	M1	Female	trans
cg22027573_ZNF280A	7.66E-05	0.000225819	-0.278854022	M1	Female	trans
cg27543695_MIR26A1	7.66E-05	0.000225825	-0.276168854	M1	Female	trans
cg18477969_ENSG00000225840	7.66E-05	0.000225825	-0.639710548	M1	Female	trans
cg04012439_LINC02181	7.66E-05	0.000225826	-0.527242686	M1	Female	trans
cg09899171_HCN2	7.66E-05	0.000225828	-0.473025493	M1	Female	trans
cg02926415_MIR153-2	7.66E-05	0.000225832	-0.415281708	M1	Female	trans
cg13101073_HCG4	7.66E-05	0.000225834	-0.474884575	M1	Female	trans
cg23024913_SPATS2	7.66E-05	0.000225836	-0.400776465	M1	Female	trans
cg25043643_CFL1P7	7.66E-05	0.000225839	-0.374774921	M1	Female	trans
cg07596643_PHLDA2	7.66E-05	0.000225839	1.318854544	M1	Female	trans
cg21731721_PABPC1L2A	7.66E-05	0.000225839	-0.431538624	M1	Female	trans
cg25757115_TTTY2B	7.66E-05	0.000225839	0.428349939	M1	Female	trans
cg20614067_NPAS4	7.66E-05	0.000225839	-0.575013391	M1	Female	trans
cg04492287_GUK1	7.66E-05	0.000225839	-0.522558449	M1	Female	trans
cg09074299_ENSG00000237520	7.66E-05	0.000225839	-0.55173787	M1	Female	trans
cg23070318_INSL4	7.66E-05	0.000225839	-0.561725677	M1	Female	trans
cg23564471_ENSG00000204684	7.66E-05	0.000225839	-0.457986006	M1	Female	trans
cg25933095_C1orf167-AS1	7.66E-05	0.000225839	-0.477532259	M1	Female	trans
cg25933095_LELP1	7.66E-05	0.000225839	-0.477532259	M1	Female	trans
cg25933095_OR10J5	7.66E-05	0.000225839	-0.477532259	M1	Female	trans
cg25933095_OR14C36	7.66E-05	0.000225839	-0.477532259	M1	Female	trans
cg25933095_MTCO1P42	7.66E-05	0.000225839	-0.428389024	M1	Female	trans
cg25933095_RPSAP27	7.66E-05	0.000225839	-0.477532259	M1	Female	trans
cg25933095_TPT1P2	7.66E-05	0.000225839	-0.428389024	M1	Female	trans
cg25933095_RNU6-420P	7.66E-05	0.000225839	-0.477532259	M1	Female	trans
cg25933095_RN7SKP211	7.66E-05	0.000225839	-0.477532259	M1	Female	trans
cg25933095_GAPDHP68	7.66E-05	0.000225839	-0.477532259	M1	Female	trans
cg25933095_RNU6-163P	7.66E-05	0.000225839	-0.477532259	M1	Female	trans
cg25933095_OR8H3	7.66E-05	0.000225839	-0.477532259	M1	Female	trans
cg25933095_OR8J1	7.66E-05	0.000225839	-0.477532259	M1	Female	trans
cg25933095_OR4D11	7.66E-05	0.000225839	-0.477532259	M1	Female	trans
cg25933095_OR6C72P	7.66E-05	0.000225839	-0.477532259	M1	Female	trans
cg25933095_OR6C6	7.66E-05	0.000225839	-0.477532259	M1	Female	trans
cg25933095_OR7A15P	7.66E-05	0.000225839	-0.477532259	M1	Female	trans
cg25933095_RPL7P2	7.66E-05	0.000225839	-0.477532259	M1	Female	trans
cg25933095_ENSG00000186678	7.66E-05	0.000225839	-0.338923906	M1	Female	trans
cg25933095_RNA5SP517	7.66E-05	0.000225839	-0.477532259	M1	Female	trans
cg25933095_ENSG00000223368	7.66E-05	0.000225839	-0.477532259	M1	Female	trans
cg25933095_RPP40P1	7.66E-05	0.000225839	-0.477532259	M1	Female	trans
cg25933095_ENSG00000230843	7.66E-05	0.000225839	-0.477532259	M1	Female	trans
cg25933095_ENSG00000232245	7.66E-05	0.000225839	-0.477532259	M1	Female	trans
cg25933095_GLUD1P9	7.66E-05	0.000225839	-0.477532259	M1	Female	trans
cg25933095_RPL18AP16	7.66E-05	0.000225839	-0.338923906	M1	Female	trans
cg25933095_ENSG00000238195	7.66E-05	0.000225839	-0.477532259	M1	Female	trans
cg25933095_RN7SL632P	7.66E-05	0.000225839	-0.277768601	M1	Female	trans
cg25933095_KERA	7.66E-05	0.000225839	-0.171065224	M1	Female	trans
cg25621215_ENSG00000237974	7.66E-05	0.000225839	-0.664605092	M1	Female	trans
cg01097644_ENSG00000229912	7.66E-05	0.000225839	-0.563860908	M1	Female	trans
cg19242610_COX6B1P7	7.66E-05	0.000225839	-0.545496066	M1	Female	trans
cg19242610_RNU6-827P	7.66E-05	0.000225839	-0.545496066	M1	Female	trans
cg19242610_MTCO2P8	7.66E-05	0.000225839	-0.545496066	M1	Female	trans
cg19242610_MTCO1P8	7.66E-05	0.000225839	-0.44817075	M1	Female	trans
cg19242610_ADIRF	7.66E-05	0.000225839	-0.24467931	M1	Female	trans
cg19242610_SNORD115-30	7.66E-05	0.000225839	-0.545496066	M1	Female	trans
cg19242610_KRTAP4-7	7.66E-05	0.000225839	-0.545496066	M1	Female	trans
cg19242610_GXYLT1P2	7.66E-05	0.000225839	-0.295515041	M1	Female	trans
cg19242610_U3	7.66E-05	0.000225839	-0.545496066	M1	Female	trans
cg19242610_ENSG00000228048	7.66E-05	0.000225839	-0.545496066	M1	Female	trans
cg19242610_MIR7-3	7.66E-05	0.000225839	-0.346992838	M1	Female	trans
cg19242610_RNU6-336P	7.66E-05	0.000225839	-0.38716056	M1	Female	trans
cg19242610_LUZP4P1	7.66E-05	0.000225839	-0.38716056	M1	Female	trans
cg19242610_ENSG00000228877	7.66E-05	0.000225839	-0.38716056	M1	Female	trans
cg22045535_RGR	7.66E-05	0.00022584	-0.368422542	M1	Female	trans
cg26397178_ANKRD30BL	7.66E-05	0.000225841	-0.560737396	M1	Female	trans
cg26788903_MIR181A2HG	7.66E-05	0.000225844	-0.444015405	M1	Female	trans
cg26414417_FADS6	7.66E-05	0.000225845	-0.494741583	M1	Female	trans
cg14786880_OGDHL	7.66E-05	0.000225848	-0.5441196	M1	Female	trans
cg10411339_HTR1F	7.66E-05	0.000225848	0.693433907	M1	Female	trans
cg12026466_ENSG00000236957	7.66E-05	0.00022585	0.501945851	M1	Female	trans
cg22897634_IGHD4-11	7.67E-05	0.000225856	-0.518032062	M1	Female	trans
cg13646545_LHX2	7.67E-05	0.000225856	-0.852271368	M1	Female	trans
cg14673506_DRD5P2	7.67E-05	0.000225856	-0.611752935	M1	Female	trans
cg24051473_SUMO2P8	7.67E-05	0.000225857	0.597233949	M1	Female	trans
cg16964439_CCNE2	7.67E-05	0.000225859	-0.475023635	M1	Female	trans
cg04515996_PDYN-AS1	7.67E-05	0.000225861	0.347802705	M1	Female	trans
cg03741862_ENSG00000229220	7.67E-05	0.000225861	0.419357035	M1	Female	trans
cg02492704_RPL7P30	7.67E-05	0.000225862	-0.49767266	M1	Female	trans
cg15691584_TAS2R8	7.67E-05	0.000225864	-0.444969724	M1	Female	trans
cg10006535_ENSG00000227192	7.67E-05	0.000225864	-0.505375223	M1	Female	trans
cg09227800_ENSG00000233055	7.67E-05	0.000225864	-0.463729834	M1	Female	trans
cg07666727_TRIM43B	7.67E-05	0.000225864	-0.771346429	M1	Female	trans
cg15668967_PCSK6	7.67E-05	0.000225867	-0.467143815	M1	Female	trans
cg16378520_LINC01266	7.67E-05	0.000225867	-0.384633881	M1	Female	trans
cg23715213_ACTBP1	7.67E-05	0.000225867	-0.378674994	M1	Female	trans
cg15157699_RPL31P28	7.67E-05	0.000225868	-0.782458287	M1	Female	trans
cg02931193_DCLK1	7.67E-05	0.000225868	-0.619616987	M1	Female	trans
cg15471398_LINC01643	7.67E-05	0.00022587	-0.417202396	M1	Female	trans
cg25335258_RGS18	7.67E-05	0.00022587	-0.52115183	M1	Female	trans
cg06024364_GK3P	7.67E-05	0.00022587	-0.423835402	M1	Female	trans
cg12878716_ZFYVE1	7.67E-05	0.000225872	-0.778300481	M1	Female	trans
cg19810457_EIF3IP1	7.67E-05	0.000225872	-0.558659996	M1	Female	trans
cg12877532_ENSG00000239671	7.67E-05	0.000225872	-0.420934861	M1	Female	trans
cg19111078_IFITM3P7	7.67E-05	0.000225877	-0.461406136	M1	Female	trans
cg19765834_CT47A2	7.67E-05	0.000225877	-0.462212679	M1	Female	trans
cg18373318_SIX3	7.67E-05	0.000225877	-0.490216699	M1	Female	trans
cg10653573_BMX	7.67E-05	0.000225879	-0.55567795	M1	Female	trans
cg15644305_TBC1D10C	7.67E-05	0.000225879	-0.480454423	M1	Female	trans
cg15306546_ATP6V0D2	7.67E-05	0.000225885	-0.703518037	M1	Female	trans
cg20223162_ENSG00000227748	7.67E-05	0.000225885	0.414674659	M1	Female	trans
cg04343263_IL1B	7.67E-05	0.000225889	-0.515189456	M1	Female	trans
cg24866437_MTND6P18	7.67E-05	0.000225889	-0.458798476	M1	Female	trans
cg00569101_PTCHD3P2	7.67E-05	0.000225889	-0.399638005	M1	Female	trans
cg00492719_CENPBD1	7.67E-05	0.000225889	-0.498450077	M1	Female	trans
cg25037011_SACS	7.67E-05	0.000225892	0.60769159	M1	Female	trans
cg20229555_POM121L8P	7.67E-05	0.000225893	-0.443472834	M1	Female	trans
cg03220912_UTP23	7.67E-05	0.000225895	-0.459199039	M1	Female	trans
cg09016212_SNORA72	7.67E-05	0.000225895	0.530754707	M1	Female	trans
cg11269444_CFL1P7	7.67E-05	0.0002259	-0.473580928	M1	Female	trans
cg16975684_TTTY6	7.67E-05	0.000225903	-0.628604001	M1	Female	trans
cg16975684_TTTY6B	7.67E-05	0.000225903	-0.628604001	M1	Female	trans
cg14332079_RNA5SP163	7.67E-05	0.000225903	0.610261236	M1	Female	trans
cg26881268_RNU1-51P	7.67E-05	0.000225903	-0.433812139	M1	Female	trans
cg10099574_KRTAP9-4	7.67E-05	0.000225903	-0.549979048	M1	Female	trans
cg18438405_AIRE	7.67E-05	0.000225903	-0.331812673	M1	Female	trans
cg14729368_ENSG00000223966	7.67E-05	0.000225903	0.477024333	M1	Female	trans
cg19412031_ENSG00000223911	7.67E-05	0.000225903	0.454234862	M1	Female	trans
cg05715917_CDC14A	7.67E-05	0.000225903	-0.519880187	M1	Female	trans
cg12932951_ENSG00000224301	7.67E-05	0.000225903	-0.53550147	M1	Female	trans
cg04072177_CLDN7P1	7.67E-05	0.000225903	-0.438139046	M1	Female	trans
cg16792066_CCDC9B	7.67E-05	0.000225904	0.388910921	M1	Female	trans
cg02682924_CTSLP4	7.67E-05	0.000225909	-0.467083725	M1	Female	trans
cg07596643_ENSG00000224545	7.67E-05	0.000225909	1.28481224	M1	Female	trans
cg18836060_OR52K2	7.67E-05	0.00022591	-0.447198945	M1	Female	trans
cg24304928_ANKHD1	7.67E-05	0.000225911	-0.405741749	M1	Female	trans
cg19115205_BBS2	7.67E-05	0.000225916	-0.624989883	M1	Female	trans
cg11022062_ENSG00000231413	7.67E-05	0.000225923	-0.462921339	M1	Female	trans
cg09476440_TADA3	7.67E-05	0.000225926	0.441443751	M1	Female	trans
cg07173972_RAP2C-AS1	7.67E-05	0.000225929	0.437495059	M1	Female	trans
cg15865722_SAPCD2P1	7.67E-05	0.000225929	-0.747272774	M1	Female	trans
cg14552179_RNA5SP280	7.67E-05	0.000225929	-0.387359244	M1	Female	trans
cg07917878_ENSG00000228079	7.67E-05	0.000225929	-0.740987926	M1	Female	trans
cg20229555_TEX47	7.67E-05	0.00022593	-0.458767732	M1	Female	trans
cg03825862_DYNLT3P1	7.67E-05	0.000225935	0.533090692	M1	Female	trans
cg19732057_REEP4	7.67E-05	0.000225935	-0.50281789	M1	Female	trans
cg20695805_ENSG00000224987	7.67E-05	0.000225938	0.489588322	M1	Female	trans
cg15720223_ENSG00000236924	7.67E-05	0.000225939	-0.478172292	M1	Female	trans
cg03560018_DCTN3	7.67E-05	0.000225939	0.538546741	M1	Female	trans
cg13611088_C11orf24	7.67E-05	0.000225941	-0.779063944	M1	Female	trans
cg12692753_HTR1A	7.67E-05	0.000225945	0.332144499	M1	Female	trans
cg20835665_SNRPEP5	7.67E-05	0.000225945	0.64147082	M1	Female	trans
cg11344566_SDC1	7.67E-05	0.000225945	-0.621523698	M1	Female	trans
cg09248054_DRD5	7.67E-05	0.000225952	-0.460856208	M1	Female	trans
cg13500029_SLC30A6P1	7.67E-05	0.000225952	-0.337302253	M1	Female	trans
cg01665243_SLC30A3	7.67E-05	0.000225953	0.108248967	M1	Female	trans
cg03637781_ENSG00000218872	7.67E-05	0.000225953	0.290719751	M1	Female	trans
cg12707723_KRT17	7.67E-05	0.000225957	-0.501508101	M1	Female	trans
cg05368609_ADAMTS20	7.67E-05	0.000225958	-0.416951996	M1	Female	trans
cg11662061_SLC24A3-AS1	7.67E-05	0.000225958	-0.463731819	M1	Female	trans
cg17366173_CAPN11	7.67E-05	0.00022596	-0.393772481	M1	Female	trans
cg12600174_ZNF606	7.67E-05	0.000225961	0.442275342	M1	Female	trans
cg11269444_HMGN2P34	7.67E-05	0.000225961	-0.670859635	M1	Female	trans
cg16569309_MIR103A2	7.67E-05	0.000225964	-0.48701182	M1	Female	trans
cg00013660_ENSG00000226089	7.67E-05	0.000225964	-0.707432231	M1	Female	trans
cg05842348_GUCA2B	7.67E-05	0.000225964	-0.593715254	M1	Female	trans
cg09410841_LIX1L-AS1	7.67E-05	0.000225966	-0.551132328	M1	Female	trans
cg21555099_TRIM51JP	7.67E-05	0.000225967	-0.405875058	M1	Female	trans
cg01470686_MYRF	7.67E-05	0.00022597	0.613315013	M1	Female	trans
cg06469326_ENSG00000237863	7.67E-05	0.00022597	-0.569556344	M1	Female	trans
cg17729836_RNU6-984P	7.67E-05	0.000225971	-0.518680368	M1	Female	trans
cg00169748_CYTL1	7.67E-05	0.000225971	-0.550654697	M1	Female	trans
cg17714861_CYCSP51	7.67E-05	0.000225972	-0.329997662	M1	Female	trans
cg03161803_PCNAP3	7.67E-05	0.000225972	0.512787918	M1	Female	trans
cg10526733_PPIAP60	7.67E-05	0.000225972	0.435809176	M1	Female	trans
cg10526733_LINC01078	7.67E-05	0.000225972	0.294818897	M1	Female	trans
cg12659158_ENSG00000214870	7.67E-05	0.000225974	-0.37342192	M1	Female	trans
cg11560600_RPL21P23	7.67E-05	0.000225975	-0.469335363	M1	Female	trans
cg21287367_RPS27P12	7.67E-05	0.000225975	-0.538650532	M1	Female	trans
cg00377727_POM121L3P	7.67E-05	0.000225976	-0.286162791	M1	Female	trans
cg03622040_CAV3	7.67E-05	0.00022598	-0.623483746	M1	Female	trans
cg01752322_MOB4P1	7.67E-05	0.000225981	-0.329196867	M1	Female	trans
cg26299044_TSPEAR-AS2	7.67E-05	0.000225983	-0.504563668	M1	Female	trans
cg23946663_ENSG00000223901	7.67E-05	0.000225983	-0.40557962	M1	Female	trans
cg13180315_HNRNPA1P54	7.67E-05	0.000225985	0.45456675	M1	Female	trans
cg05492700_ASIP	7.67E-05	0.000225986	-0.756307497	M1	Female	trans
cg07443778_NOVA2	7.67E-05	0.000225986	-0.479676372	M1	Female	trans
cg02797144_TRPC4	7.67E-05	0.000225986	-0.417096281	M1	Female	trans
cg13127920_GTF2IRD2P1	7.67E-05	0.000225986	-0.416995801	M1	Female	trans
cg10288502_GSC	7.67E-05	0.000225986	-0.411227673	M1	Female	trans
cg10503606_ENSG00000227189	7.67E-05	0.000225986	-0.387667314	M1	Female	trans
cg18687468_QRFPR	7.67E-05	0.000225986	-0.643625083	M1	Female	trans
cg18391514_CPLX4	7.67E-05	0.000225986	-0.450156605	M1	Female	trans
cg16900705_NPM1P31	7.67E-05	0.000225986	-0.469900861	M1	Female	trans
cg03986691_PTH1R	7.67E-05	0.000225988	-0.683481449	M1	Female	trans
cg10387963_OR10Z1	7.67E-05	0.00022599	-0.446267774	M1	Female	trans
cg00540250_CCDC75P1	7.67E-05	0.000225993	-0.432278801	M1	Female	trans
cg08733522_RNU6-321P	7.67E-05	0.000225993	0.517079628	M1	Female	trans
cg15768753_ENSG00000241754	7.67E-05	0.000225995	-0.677087768	M1	Female	trans
cg17669549_HAUS1P2	7.67E-05	0.000225995	-0.478816591	M1	Female	trans
cg09223563_CDRT4	7.67E-05	0.000225996	-0.909420448	M1	Female	trans
cg02682924_RNU6-456P	7.67E-05	0.000225997	-0.494317944	M1	Female	trans
cg08188698_RNU7-171P	7.67E-05	0.000225997	-0.658758602	M1	Female	trans
cg11145160_CYP4F3	7.67E-05	0.000225998	-0.50689769	M1	Female	trans
cg11223648_SNORD115-19	7.67E-05	0.000225998	-0.505566288	M1	Female	trans
cg02303400_RCOR1	7.67E-05	0.000225998	-0.46820352	M1	Female	trans
cg02728857_CT47A10	7.67E-05	0.000225998	-0.48061659	M1	Female	trans
cg08950088_RYR3	7.67E-05	0.000226	-0.487340107	M1	Female	trans
cg13703714_PRADC1	7.67E-05	0.000226	-0.459637527	M1	Female	trans
cg10530063_ENSG00000223612	7.67E-05	0.000226001	0.378586686	M1	Female	trans
cg16964439_CHML	7.67E-05	0.000226001	-0.445797831	M1	Female	trans
cg05133155_GPR17	7.67E-05	0.000226003	-0.508182962	M1	Female	trans
cg03044157_SPRN	7.67E-05	0.000226003	-0.463051235	M1	Female	trans
cg10859027_RNF7P1	7.67E-05	0.000226004	-0.477927235	M1	Female	trans
cg09055988_SLC35F4	7.67E-05	0.000226006	-0.372169247	M1	Female	trans
cg19648023_ENSG00000212490	7.67E-05	0.000226007	-0.584865902	M1	Female	trans
cg02154924_RPS15AP5	7.67E-05	0.000226009	-0.314058775	M1	Female	trans
cg23459160_ENSG00000221611	7.67E-05	0.000226009	-0.355065412	M1	Female	trans
cg13978534_USP13	7.67E-05	0.000226009	0.416938664	M1	Female	trans
cg25040746_BEND3P2	7.67E-05	0.000226011	-0.545996646	M1	Female	trans
cg11754374_RN7SKP100	7.67E-05	0.000226012	-0.430302405	M1	Female	trans
cg19101186_RNU6-984P	7.67E-05	0.000226014	0.712969797	M1	Female	trans
cg11091734_GAPDHP25	7.67E-05	0.000226014	-0.316652424	M1	Female	trans
cg04194055_OR4K17	7.67E-05	0.000226021	-0.682100291	M1	Female	trans
cg19431048_ENSG00000236525	7.67E-05	0.000226021	-0.587324614	M1	Female	trans
cg11153505_ENSG00000231748	7.67E-05	0.000226021	-0.627151554	M1	Female	trans
cg03421236_KLHL38	7.67E-05	0.000226021	0.69589851	M1	Female	trans
cg20369573_KRTAP26-1	7.67E-05	0.000226023	-0.410680024	M1	Female	trans
cg04924345_CDKL2	7.67E-05	0.000226025	-0.610181774	M1	Female	trans
cg15026474_ENSG00000233739	7.67E-05	0.000226025	-0.529495683	M1	Female	trans
cg10738774_RPL22P4	7.67E-05	0.000226027	-0.556967907	M1	Female	trans
cg08000231_ENSG00000233484	7.67E-05	0.000226028	-0.536283081	M1	Female	trans
cg05292018_CFL1P5	7.67E-05	0.000226028	-0.391427809	M1	Female	trans
cg16561172_CRYAA	7.67E-05	0.00022603	0.377064011	M1	Female	trans
cg01387220_ENSG00000231138	7.67E-05	0.000226031	-0.542989184	M1	Female	trans
cg10298896_ENSG00000235934	7.67E-05	0.000226033	-0.504236664	M1	Female	trans
cg13895650_RNU6-746P	7.67E-05	0.000226033	-0.544721441	M1	Female	trans
cg16770243_ENSG00000242775	7.67E-05	0.000226033	-0.372511296	M1	Female	trans
cg13494168_ENSG00000225075	7.67E-05	0.000226033	-0.495003592	M1	Female	trans
cg09653571_IGLJ5	7.67E-05	0.000226033	-0.395107841	M1	Female	trans
cg17032858_HLFP1	7.67E-05	0.000226033	-0.38901944	M1	Female	trans
cg16181973_RNU6-984P	7.67E-05	0.000226033	-0.469529393	M1	Female	trans
cg04667681_SPICE1	7.67E-05	0.000226033	-0.433449053	M1	Female	trans
cg03559183_SLAMF7	7.67E-05	0.000226033	-0.499789953	M1	Female	trans
cg11935063_GRM7-AS1	7.67E-05	0.000226033	-0.385775654	M1	Female	trans
cg06361543_KLRG2	7.67E-05	0.000226033	-0.66197319	M1	Female	trans
cg22402121_CLCP1	7.67E-05	0.000226033	-0.614006855	M1	Female	trans
cg06804344_IGKV2D-26	7.67E-05	0.000226033	-0.057935538	M1	Female	trans
cg06804344_ACTG1P21	7.67E-05	0.000226033	-0.580312215	M1	Female	trans
cg06804344_RNA5SP232	7.67E-05	0.000226033	-0.580312215	M1	Female	trans
cg06804344_ENSG00000225304	7.67E-05	0.000226033	-0.476775136	M1	Female	trans
cg06804344_ENSG00000225387	7.67E-05	0.000226033	-0.260295905	M1	Female	trans
cg06804344_ENSG00000227459	7.67E-05	0.000226033	-0.580312215	M1	Female	trans
cg06804344_ENSG00000227930	7.67E-05	0.000226033	-0.580312215	M1	Female	trans
cg06804344_ENSG00000236238	7.67E-05	0.000226033	-0.580312215	M1	Female	trans
cg06804344_MIR1-1HG	7.67E-05	0.000226033	-0.411870986	M1	Female	trans
cg06804344_RPA2P2	7.67E-05	0.000226033	-0.194500862	M1	Female	trans
cg06804344_OR51N1P	7.67E-05	0.000226033	-0.234074964	M1	Female	trans
cg06804344_GRPEL2P2	7.67E-05	0.000226033	-0.254529067	M1	Female	trans
cg03741931_FBXW4P1	7.67E-05	0.000226033	-0.42364498	M1	Female	trans
cg15006082_LINC02799	7.67E-05	0.000226034	0.177850292	M1	Female	trans
cg16210324_PPIAP88	7.67E-05	0.000226034	-0.564205606	M1	Female	trans
cg08172177_TERF1P4	7.68E-05	0.000226034	-0.449738076	M1	Female	trans
cg25716065_TNFRSF13C	7.68E-05	0.000226034	0.315464191	M1	Female	trans
cg24186114_RNU6-32P	7.68E-05	0.000226035	-0.548391316	M1	Female	trans
cg22714776_KRTAP13-5P	7.68E-05	0.000226036	-0.422702003	M1	Female	trans
cg06224893_RNA5SP97	7.68E-05	0.000226036	-0.575795995	M1	Female	trans
cg21144161_SLCO1B1	7.68E-05	0.000226038	-0.410109547	M1	Female	trans
cg01975548_UGT2B10	7.68E-05	0.000226038	0.645639685	M1	Female	trans
cg19110931_CALHM6	7.68E-05	0.000226052	-0.615304528	M1	Female	trans
cg15066991_TPM3P8	7.68E-05	0.000226053	-0.422559536	M1	Female	trans
cg09754272_TBC1D3P3	7.68E-05	0.000226054	0.240212357	M1	Female	trans
cg13302528_LINC00469	7.68E-05	0.000226057	-0.543656895	M1	Female	trans
cg16792066_KRT31	7.68E-05	0.000226057	0.362896553	M1	Female	trans
cg07360017_NDUFA5P9	7.68E-05	0.000226058	-0.728631257	M1	Female	trans
cg18447344_OR2B11	7.68E-05	0.000226058	-0.578855351	M1	Female	trans
cg25364009_RN7SKP76	7.68E-05	0.000226058	-0.437077488	M1	Female	trans
cg03465188_FAM90A21P	7.68E-05	0.000226058	-0.613676638	M1	Female	trans
cg02874992_GPC6-AS2	7.68E-05	0.000226058	-0.468780007	M1	Female	trans
cg04438156_MAGEC1	7.68E-05	0.000226058	-0.086780717	M1	Female	trans
cg04438156_RNA5SP59	7.68E-05	0.000226058	-0.490849045	M1	Female	trans
cg04438156_RNA5SP100	7.68E-05	0.000226058	-0.490849045	M1	Female	trans
cg04438156_RNA5SP175	7.68E-05	0.000226058	-0.490849045	M1	Female	trans
cg04438156_NEUROD6	7.68E-05	0.000226058	-0.490849045	M1	Female	trans
cg04438156_SAPCD2P2	7.68E-05	0.000226058	-0.285514643	M1	Female	trans
cg04438156_MSANTD2P1	7.68E-05	0.000226058	-0.490849045	M1	Female	trans
cg04438156_KRTAP19-5	7.68E-05	0.000226058	-0.285514643	M1	Female	trans
cg04438156_FAM197Y5	7.68E-05	0.000226058	-0.488073393	M1	Female	trans
cg04438156_ENSG00000226570	7.68E-05	0.000226058	-0.490849045	M1	Female	trans
cg04438156_FAM197Y7	7.68E-05	0.000226058	-0.490849045	M1	Female	trans
cg04438156_FAM197Y3	7.68E-05	0.000226058	-0.348375365	M1	Female	trans
cg04438156_FAM197Y2	7.68E-05	0.000226058	-0.30774498	M1	Female	trans
cg04438156_ENSG00000236543	7.68E-05	0.000226058	-0.490849045	M1	Female	trans
cg04438156_ENSG00000237653	7.68E-05	0.000226058	-0.490849045	M1	Female	trans
cg04438156_HMGB1P15	7.68E-05	0.000226058	-0.220167684	M1	Female	trans
cg04438156_ENSG00000241105	7.68E-05	0.000226058	-0.348375365	M1	Female	trans
cg10530063_SPTLC1P5	7.68E-05	0.000226058	0.343845443	M1	Female	trans
cg04487202_GNRHR	7.68E-05	0.00022606	-0.694242159	M1	Female	trans
cg22795583_RPL17P43	7.68E-05	0.00022606	-0.483686988	M1	Female	trans
cg00171290_TBC1D3P6	7.68E-05	0.000226062	-0.469639152	M1	Female	trans
cg20267322_EBI3	7.68E-05	0.000226064	-0.500655566	M1	Female	trans
cg17429148_UBBP3	7.68E-05	0.000226065	0.654487043	M1	Female	trans
cg09299773_OTUD4P1	7.68E-05	0.000226067	-0.393450008	M1	Female	trans
cg26701785_LINC02800	7.68E-05	0.000226068	-0.414560422	M1	Female	trans
cg21435568_PRDX2P4	7.68E-05	0.000226068	0.518661254	M1	Female	trans
cg09162333_ARL2	7.68E-05	0.000226069	-0.580908734	M1	Female	trans
cg17557172_RN7SL209P	7.68E-05	0.000226071	0.468764333	M1	Female	trans
cg06252523_GUCY1A2	7.68E-05	0.000226071	0.618382142	M1	Female	trans
cg20852862_OR4K13	7.68E-05	0.000226071	-0.585324711	M1	Female	trans
cg26296941_SFRP5	7.68E-05	0.000226072	-0.557706026	M1	Female	trans
cg22009052_MIR181D	7.68E-05	0.000226074	-0.421155055	M1	Female	trans
cg00874817_MMP1	7.68E-05	0.000226075	0.581885189	M1	Female	trans
cg08950088_AK7	7.68E-05	0.000226075	-0.519096707	M1	Female	trans
cg25621215_KRTAP10-11	7.68E-05	0.000226085	-0.558185967	M1	Female	trans
cg27190943_EP300-AS1	7.68E-05	0.000226086	-0.35447581	M1	Female	trans
cg26543311_SLC29A4	7.68E-05	0.00022609	-0.346306979	M1	Female	trans
cg15810865_MIR4500HG	7.68E-05	0.00022609	-0.565223815	M1	Female	trans
cg12947361_RPS2P48	7.68E-05	0.00022609	0.568436974	M1	Female	trans
cg17121694_ENSG00000225798	7.68E-05	0.00022609	-0.373120525	M1	Female	trans
cg22750960_RPS4XP2	7.68E-05	0.000226096	-0.323211023	M1	Female	trans
cg24913907_NPY1R	7.68E-05	0.000226102	-0.496866453	M1	Female	trans
cg20121803_ENSG00000220110	7.68E-05	0.000226102	0.488117402	M1	Female	trans
cg02656169_TMEM231	7.68E-05	0.000226102	-0.517307744	M1	Female	trans
cg23348107_FAM13C	7.68E-05	0.000226102	-0.55985409	M1	Female	trans
cg14529767_PRAMEF2	7.68E-05	0.000226102	0.771241128	M1	Female	trans
cg14529767_RNA5-8SP5	7.68E-05	0.000226102	0.771241128	M1	Female	trans
cg14529767_BRI3P2	7.68E-05	0.000226102	0.771241128	M1	Female	trans
cg14529767_RN7SL601P	7.68E-05	0.000226102	0.771241128	M1	Female	trans
cg14529767_U3	7.68E-05	0.000226102	0.771241128	M1	Female	trans
cg14529767_ENSG00000234391	7.68E-05	0.000226102	0.771241128	M1	Female	trans
cg14529767_ENSG00000218561	7.68E-05	0.000226102	0.691872073	M1	Female	trans
cg14529767_LINC02032	7.68E-05	0.000226102	0.333263627	M1	Female	trans
cg14529767_LINC00841	7.68E-05	0.000226102	0.432264054	M1	Female	trans
cg12855615_MIR202HG	7.68E-05	0.000226103	-0.462710902	M1	Female	trans
cg02680901_UQCRHP2	7.68E-05	0.000226104	-0.50624193	M1	Female	trans
cg20007465_ETF1P3	7.68E-05	0.000226106	0.321575646	M1	Female	trans
cg02532528_TBX4	7.68E-05	0.000226109	-0.492072912	M1	Female	trans
cg16237262_RNU6-1140P	7.68E-05	0.000226114	-0.538014059	M1	Female	trans
cg20369573_RN7SKP269	7.68E-05	0.000226118	-0.500751408	M1	Female	trans
cg19360023_HCFC2P1	7.68E-05	0.000226118	-0.358176104	M1	Female	trans
cg11756968_ENSG00000236556	7.68E-05	0.00022612	-0.81998112	M1	Female	trans
cg09476440_BLVRB	7.68E-05	0.000226121	0.461865787	M1	Female	trans
cg08268925_NAP1L4P3	7.68E-05	0.000226124	-0.461593122	M1	Female	trans
cg00407231_RPS29P9	7.68E-05	0.000226125	-0.3184638	M1	Female	trans
cg11761102_EP400	7.68E-05	0.000226125	-0.624020063	M1	Female	trans
cg17600784_RBBP4P2	7.68E-05	0.000226125	-0.434228442	M1	Female	trans
cg05398648_ACTR3P3	7.68E-05	0.000226126	-0.278064235	M1	Female	trans
cg21830932_ARAFP1	7.68E-05	0.000226126	-0.475427416	M1	Female	trans
cg04954144_ENSG00000230212	7.68E-05	0.000226131	0.671199992	M1	Female	trans
cg10040153_TMPRSS11GP	7.68E-05	0.000226136	-0.577745628	M1	Female	trans
cg15073496_ENSG00000224516	7.68E-05	0.000226136	-0.393159609	M1	Female	trans
cg08706361_SKP1P3	7.68E-05	0.000226136	0.551912785	M1	Female	trans
cg09575750_FBXO32	7.68E-05	0.000226137	-0.485437981	M1	Female	trans
cg21727347_SLC2A4	7.68E-05	0.000226141	-0.548634396	M1	Female	trans
cg09035093_LUZP4	7.68E-05	0.000226144	-0.563349289	M1	Female	trans
cg22162544_PKD1L2	7.68E-05	0.000226146	0.514018465	M1	Female	trans
cg01087869_HTR1F	7.68E-05	0.000226148	-0.450768402	M1	Female	trans
cg03304332_ENSG00000236111	7.68E-05	0.000226148	-0.579998321	M1	Female	trans
cg03949284_PIK3IP1	7.68E-05	0.000226151	-0.528946844	M1	Female	trans
cg08426938_ENSG00000230603	7.68E-05	0.000226153	-0.539773538	M1	Female	trans
cg14646214_CT69	7.68E-05	0.000226153	-0.565430564	M1	Female	trans
cg17257126_ENSG00000241754	7.68E-05	0.000226153	-0.681939327	M1	Female	trans
cg15197135_MARCHF5	7.68E-05	0.000226153	-0.40218202	M1	Female	trans
cg08044704_NMUR2	7.68E-05	0.000226155	-0.624994441	M1	Female	trans
cg20540806_UGT1A11P	7.68E-05	0.000226158	0.415667779	M1	Female	trans
cg02671217_RPL22P16	7.68E-05	0.000226158	-0.492944903	M1	Female	trans
cg03564215_ENSG00000240777	7.68E-05	0.000226159	-0.470953115	M1	Female	trans
cg22263704_OR7E62P	7.68E-05	0.000226159	-0.608703284	M1	Female	trans
cg03248151_STMN4	7.68E-05	0.000226162	-0.678811356	M1	Female	trans
cg12426214_TRGJP1	7.68E-05	0.000226166	-0.5081896	M1	Female	trans
cg03012986_LINC02800	7.68E-05	0.000226166	0.439765522	M1	Female	trans
cg10488013_DNAI3	7.68E-05	0.000226166	-0.415526141	M1	Female	trans
cg13180315_RLN1	7.68E-05	0.000226167	0.412827029	M1	Female	trans
cg10792456_ANO5	7.68E-05	0.000226167	-0.534582969	M1	Female	trans
cg13961318_OSM	7.68E-05	0.00022617	-0.494722653	M1	Female	trans
cg18493115_ENSG00000232999	7.68E-05	0.00022617	-0.654467206	M1	Female	trans
cg26603220_KAT7P1	7.68E-05	0.00022617	0.623271754	M1	Female	trans
cg18805486_TINCR	7.68E-05	0.00022617	-0.390383479	M1	Female	trans
cg10380427_ENSG00000212266	7.68E-05	0.000226177	-0.538844113	M1	Female	trans
cg12149851_RNA5SP195	7.68E-05	0.000226177	-0.655059177	M1	Female	trans
cg14725631_RN7SL35P	7.68E-05	0.000226179	-0.443643112	M1	Female	trans
cg13799853_ENSG00000231714	7.68E-05	0.000226179	0.50717497	M1	Female	trans
cg13849253_RPL27P6	7.68E-05	0.000226181	0.505133245	M1	Female	trans
cg03773226_ENSG00000240240	7.68E-05	0.000226182	0.435362757	M1	Female	trans
cg16835097_PRLR	7.68E-05	0.000226182	0.656680266	M1	Female	trans
cg22829098_ZBTB7C	7.68E-05	0.000226189	-0.640156534	M1	Female	trans
cg00628648_KRT18P64	7.68E-05	0.000226189	-0.40937445	M1	Female	trans
cg21479603_ENSG00000236173	7.68E-05	0.000226189	-0.579108816	M1	Female	trans
cg02096758_NRAP	7.68E-05	0.000226191	-0.636023917	M1	Female	trans
cg13320413_FAXC	7.68E-05	0.000226193	-0.526412099	M1	Female	trans
cg17162911_OR6K3	7.68E-05	0.000226194	-0.557982077	M1	Female	trans
cg18763326_VPS13A-AS1	7.68E-05	0.000226194	0.493472703	M1	Female	trans
cg04509074_ENSG00000233977	7.68E-05	0.000226194	0.454390851	M1	Female	trans
cg26718078_RNF222	7.68E-05	0.000226194	-0.779462579	M1	Female	trans
cg04452523_ACOT6	7.68E-05	0.000226194	-0.457909388	M1	Female	trans
cg15125392_ENSG00000231104	7.68E-05	0.000226194	-0.399624226	M1	Female	trans
cg16436181_TGM5	7.68E-05	0.000226196	-0.50053228	M1	Female	trans
cg04070489_RPL21P28	7.68E-05	0.000226201	-0.391244318	M1	Female	trans
cg13896190_MIR30A	7.68E-05	0.000226209	-0.372966614	M1	Female	trans
cg25276700_HMGN2P35	7.68E-05	0.000226209	-0.562265609	M1	Female	trans
cg23806703_KRIT1	7.68E-05	0.000226211	-0.449265129	M1	Female	trans
cg20961650_ENSG00000181705	7.68E-05	0.000226211	-0.327739733	M1	Female	trans
cg18313144_CLDN7P1	7.68E-05	0.000226211	-0.54907489	M1	Female	trans
cg05046525_ZNF32-AS1	7.68E-05	0.000226216	0.51045276	M1	Female	trans
cg24665807_VWC2L-IT1	7.68E-05	0.000226227	-0.559662201	M1	Female	trans
cg03555371_RN7SL241P	7.68E-05	0.000226228	-0.542594756	M1	Female	trans
cg26329715_PACS2	7.68E-05	0.000226229	-0.471936531	M1	Female	trans
cg07154414_ENSG00000223966	7.68E-05	0.00022623	0.469559872	M1	Female	trans
cg00587861_MESTP4	7.69E-05	0.000226238	-0.575655271	M1	Female	trans
cg04492287_DYNC2I2	7.69E-05	0.000226238	-0.471195012	M1	Female	trans
cg21275932_RPL29P22	7.69E-05	0.00022624	-0.330945409	M1	Female	trans
cg18976191_ANKRD20A5P	7.69E-05	0.000226245	-0.405007371	M1	Female	trans
cg15717212_TSPEAR-AS2	7.69E-05	0.000226246	0.655060569	M1	Female	trans
cg06024364_POLR2KP2	7.69E-05	0.000226251	-0.377403968	M1	Female	trans
cg25527627_TCP10L2	7.69E-05	0.000226251	-0.465770594	M1	Female	trans
cg13814351_FGF7	7.69E-05	0.000226251	0.49374214	M1	Female	trans
cg03353560_KCNB1	7.69E-05	0.000226252	-0.442391619	M1	Female	trans
cg15353666_UNC5B	7.69E-05	0.000226252	-0.568753911	M1	Female	trans
cg06620353_ENSG00000241057	7.69E-05	0.000226252	-0.47947619	M1	Female	trans
cg08823359_RPS15AP9	7.69E-05	0.000226255	0.529123613	M1	Female	trans
cg27056165_FIGN	7.69E-05	0.000226257	-0.766459969	M1	Female	trans
cg11143152_LCE2D	7.69E-05	0.000226258	-0.557281427	M1	Female	trans
cg04248937_TFF1	7.69E-05	0.000226259	-0.54620129	M1	Female	trans
cg02501182_ENSG00000224918	7.69E-05	0.000226263	-0.59214353	M1	Female	trans
cg07207099_HSPA9P1	7.69E-05	0.000226266	0.333062949	M1	Female	trans
cg10489798_SNORD19C	7.69E-05	0.000226268	-0.495905832	M1	Female	trans
cg01817521_ANKRD26	7.69E-05	0.000226268	0.407456931	M1	Female	trans
cg20799095_HCG4B	7.69E-05	0.000226268	-0.529306197	M1	Female	trans
cg23946663_ENSG00000242667	7.69E-05	0.000226268	-0.448881054	M1	Female	trans
cg18177183_CLEC14A	7.69E-05	0.000226269	0.615726832	M1	Female	trans
cg15139063_RPS26P54	7.69E-05	0.000226272	-0.337376528	M1	Female	trans
cg01573457_TMEM151B	7.69E-05	0.000226272	0.545540778	M1	Female	trans
cg17329886_ENSG00000234941	7.69E-05	0.000226275	-0.469710133	M1	Female	trans
cg13856652_ENSG00000236985	7.69E-05	0.000226275	-0.358606041	M1	Female	trans
cg08630891_RN7SKP29	7.69E-05	0.000226275	-0.394346489	M1	Female	trans
cg10032131_ENSG00000227616	7.69E-05	0.000226275	0.556514681	M1	Female	trans
cg20859095_ENSG00000239288	7.69E-05	0.000226277	-0.710291593	M1	Female	trans
cg20225678_RPL36AP43	7.69E-05	0.000226277	-0.406021999	M1	Female	trans
cg18834259_SELENOOLP	7.69E-05	0.000226277	0.529294231	M1	Female	trans
cg12642194_ENSG00000240388	7.69E-05	0.000226277	-0.321977399	M1	Female	trans
cg24304928_SNHG5	7.69E-05	0.000226277	-0.39849195	M1	Female	trans
cg21281638_ENSG00000237293	7.69E-05	0.000226279	-0.434311345	M1	Female	trans
cg03891843_ANKRD20A2P	7.69E-05	0.000226281	-0.472346335	M1	Female	trans
cg17372378_CLCA2	7.69E-05	0.000226281	-0.602583378	M1	Female	trans
cg03206660_CACNG8	7.69E-05	0.000226283	-0.463002086	M1	Female	trans
cg04918684_RNA5SP80	7.69E-05	0.000226284	-0.559649152	M1	Female	trans
cg11687389_H3P27	7.69E-05	0.000226284	-0.397760282	M1	Female	trans
cg04492287_PPP1R13L	7.69E-05	0.000226285	-0.506174056	M1	Female	trans
cg00199007_SNORD21	7.69E-05	0.000226294	0.515111643	M1	Female	trans
cg19412031_LINC01878	7.69E-05	0.000226295	0.399066668	M1	Female	trans
cg15593298_IFT74	7.69E-05	0.000226296	0.593365961	M1	Female	trans
cg10100117_ENSG00000229559	7.69E-05	0.000226298	-0.49242772	M1	Female	trans
cg11390628_ENSG00000226955	7.69E-05	0.000226298	-0.62280982	M1	Female	trans
cg26073403_RAP1BP1	7.69E-05	0.000226298	-0.600537673	M1	Female	trans
cg15703970_ENSG00000224731	7.69E-05	0.0002263	-0.303523993	M1	Female	trans
cg20161227_RPSAP60	7.69E-05	0.0002263	-0.584522562	M1	Female	trans
cg06449486_ENSG00000213486	7.69E-05	0.0002263	0.36268775	M1	Female	trans
cg24004951_HNRNPA1P54	7.69E-05	0.000226302	-0.393368535	M1	Female	trans
cg15011734_SETD4-AS1	7.69E-05	0.000226302	-0.741349728	M1	Female	trans
cg22806076_PLAAT5	7.69E-05	0.000226304	-0.706812237	M1	Female	trans
cg07681935_METTL24	7.69E-05	0.000226308	0.557688604	M1	Female	trans
cg11756968_ENSG00000235279	7.69E-05	0.000226308	-0.725871713	M1	Female	trans
cg08583127_CHURC1-FNTB	7.69E-05	0.000226308	-0.441304439	M1	Female	trans
cg00171290_TTC22	7.69E-05	0.000226308	-0.394437121	M1	Female	trans
cg26338386_ADD2	7.69E-05	0.000226308	-0.601163229	M1	Female	trans
cg03012203_RNU6-304P	7.69E-05	0.000226308	-0.621670196	M1	Female	trans
cg11540596_TGFB1	7.69E-05	0.000226308	-0.489328371	M1	Female	trans
cg15029183_IGKV2D-24	7.69E-05	0.000226308	-0.491093767	M1	Female	trans
cg06633963_RN7SKP86	7.69E-05	0.00022631	-0.39886615	M1	Female	trans
cg01086039_RNA5SP68	7.69E-05	0.00022631	-0.562086615	M1	Female	trans
cg26329715_MGRN1	7.69E-05	0.000226311	-0.467739829	M1	Female	trans
cg15139063_TATDN2P3	7.69E-05	0.000226312	-0.329871807	M1	Female	trans
cg13404427_ADI1P1	7.69E-05	0.000226319	-0.505959869	M1	Female	trans
cg20784955_MC2R	7.69E-05	0.000226319	-0.458494459	M1	Female	trans
cg16798839_RNU5B-2P	7.69E-05	0.000226319	-0.463880725	M1	Female	trans
cg10653573_OR5K1	7.69E-05	0.000226319	-0.606965726	M1	Female	trans
cg26757562_DEFB103B	7.69E-05	0.000226319	-0.54513063	M1	Female	trans
cg18580450_HNRNPA1P61	7.69E-05	0.000226323	-0.464019264	M1	Female	trans
cg21078196_ENSG00000226649	7.69E-05	0.000226325	-0.310999473	M1	Female	trans
cg03802120_ENSG00000223730	7.69E-05	0.000226327	-0.528997251	M1	Female	trans
cg20538073_RN7SKP231	7.69E-05	0.000226327	-0.379572867	M1	Female	trans
cg20538073_LRIT1	7.69E-05	0.000226327	-0.379572867	M1	Female	trans
cg20538073_PRAMEF20	7.69E-05	0.000226327	-0.534805263	M1	Female	trans
cg20538073_LINC01653	7.69E-05	0.000226327	-0.534805263	M1	Female	trans
cg20538073_RPS26P48	7.69E-05	0.000226327	-0.242796212	M1	Female	trans
cg20538073_RN7SL274P	7.69E-05	0.000226327	-0.165190222	M1	Female	trans
cg20538073_RNU6-266P	7.69E-05	0.000226327	-0.534805263	M1	Female	trans
cg20538073_ENSG00000238129	7.69E-05	0.000226327	-0.534805263	M1	Female	trans
cg13990947_LINC00680	7.69E-05	0.000226327	-0.542382941	M1	Female	trans
cg04126584_CHRM1	7.69E-05	0.000226327	-0.496893493	M1	Female	trans
cg07099009_GLRA1	7.69E-05	0.000226328	-0.620787697	M1	Female	trans
cg18692382_GLCCI1-DT	7.69E-05	0.000226328	0.335906789	M1	Female	trans
cg06432604_DNMT3L	7.69E-05	0.00022633	-0.343450825	M1	Female	trans
cg04487202_OR1E1	7.69E-05	0.000226338	-0.642810934	M1	Female	trans
cg06024364_ENSG00000224029	7.69E-05	0.000226338	-0.395525492	M1	Female	trans
cg27178540_SLC36A3	7.69E-05	0.000226341	-0.622833864	M1	Female	trans
cg00507815_IL2	7.69E-05	0.000226341	-0.482569193	M1	Female	trans
cg17725166_PP2D1	7.69E-05	0.000226342	-0.390866471	M1	Female	trans
cg19973291_GABRA6	7.69E-05	0.000226345	-0.539555061	M1	Female	trans
cg11214014_CNIH3-AS1	7.69E-05	0.000226351	-0.438622121	M1	Female	trans
cg19383909_MED12L	7.69E-05	0.000226354	-0.471736435	M1	Female	trans
cg16348536_ENSG00000232200	7.69E-05	0.000226356	-0.596131562	M1	Female	trans
cg14509967_ARID4B	7.69E-05	0.000226356	0.340447575	M1	Female	trans
cg06711306_LINC01066	7.69E-05	0.000226357	0.477688693	M1	Female	trans
cg23150798_ENSG00000237870	7.69E-05	0.000226357	-0.329357794	M1	Female	trans
cg05895137_BAALC-AS2	7.69E-05	0.000226357	-0.384524095	M1	Female	trans
cg18344168_SLC2A2	7.69E-05	0.000226357	-0.521850636	M1	Female	trans
cg24863484_CLECL1	7.69E-05	0.000226357	-0.413474952	M1	Female	trans
cg12878716_TPBG	7.69E-05	0.000226357	-0.790814667	M1	Female	trans
cg24405307_SS18L2P1	7.69E-05	0.000226357	0.283665802	M1	Female	trans
cg10631684_KPNA7	7.69E-05	0.000226357	-0.552059373	M1	Female	trans
cg26329715_H2AC6	7.69E-05	0.000226357	-0.460713277	M1	Female	trans
cg21004358_ENSG00000235139	7.69E-05	0.000226357	0.60541847	M1	Female	trans
cg15114510_TRBV22-1	7.69E-05	0.000226357	-0.491684798	M1	Female	trans
cg15696658_GCNT2P1	7.69E-05	0.000226357	-0.575713157	M1	Female	trans
cg06880615_RPS19P7	7.69E-05	0.000226357	-0.579053155	M1	Female	trans
cg13565400_ENSG00000225952	7.69E-05	0.000226357	0.381151811	M1	Female	trans
cg22635676_LINC02810	7.69E-05	0.000226357	0.670054296	M1	Female	trans
cg22635676_RNVU1-17	7.69E-05	0.000226357	0.704727943	M1	Female	trans
cg22635676_GEMIN2P1	7.69E-05	0.000226357	0.704727943	M1	Female	trans
cg22635676_HMGB1P26	7.69E-05	0.000226357	0.268935732	M1	Female	trans
cg22635676_MYCNUT	7.69E-05	0.000226357	0.704727943	M1	Female	trans
cg22635676_SUCLA2P2	7.69E-05	0.000226357	0.236471488	M1	Female	trans
cg22635676_RNU7-182P	7.69E-05	0.000226357	0.704727943	M1	Female	trans
cg22635676_HOXD4	7.69E-05	0.000226357	0.500173846	M1	Female	trans
cg22635676_HAGLROS	7.69E-05	0.000226357	0.704727943	M1	Female	trans
cg22635676_C3orf85	7.69E-05	0.000226357	0.704727943	M1	Female	trans
cg22635676_LINC02433	7.69E-05	0.000226357	0.632203814	M1	Female	trans
cg22635676_RN7SL415P	7.69E-05	0.000226357	0.704727943	M1	Female	trans
cg22635676_DYNLL1P7	7.69E-05	0.000226357	0.704727943	M1	Female	trans
cg22635676_DEFB107B	7.69E-05	0.000226357	0.632203814	M1	Female	trans
cg22635676_LINC00208	7.69E-05	0.000226357	0.704727943	M1	Female	trans
cg22635676_PAEP	7.69E-05	0.000226357	0.704727943	M1	Female	trans
cg22635676_LINC02668	7.69E-05	0.000226357	0.704727943	M1	Female	trans
cg22635676_RPL39P25	7.69E-05	0.000226357	0.500173846	M1	Female	trans
cg22635676_RPS7P9	7.69E-05	0.000226357	0.704727943	M1	Female	trans
cg22635676_LBX1-AS1	7.69E-05	0.000226357	0.632203814	M1	Female	trans
cg22635676_OR4C4P	7.69E-05	0.000226357	0.704727943	M1	Female	trans
cg22635676_RNU6-1175P	7.69E-05	0.000226357	0.704727943	M1	Female	trans
cg22635676_HOTAIR	7.69E-05	0.000226357	0.472942976	M1	Female	trans
cg22635676_DNAJA1P1	7.69E-05	0.000226357	0.704727943	M1	Female	trans
cg22635676_RPS6P23	7.69E-05	0.000226357	0.409922662	M1	Female	trans
cg22635676_RNA5SP430	7.69E-05	0.000226357	0.704727943	M1	Female	trans
cg22635676_LINC00917	7.69E-05	0.000226357	0.500173846	M1	Female	trans
cg22635676_RNA5SP478	7.69E-05	0.000226357	0.618197381	M1	Female	trans
cg22635676_KRTAP12-3	7.69E-05	0.000226357	0.704727943	M1	Female	trans
cg22635676_ENSG00000213940	7.69E-05	0.000226357	0.704727943	M1	Female	trans
cg22635676_MAGEB1	7.69E-05	0.000226357	0.704727943	M1	Female	trans
cg22635676_ENSG00000226566	7.69E-05	0.000226357	0.704727943	M1	Female	trans
cg22635676_ENSG00000228373	7.69E-05	0.000226357	0.704727943	M1	Female	trans
cg22635676_ENSG00000228776	7.69E-05	0.000226357	0.632203814	M1	Female	trans
cg22635676_ENSG00000231600	7.69E-05	0.000226357	0.500173846	M1	Female	trans
cg22635676_ENSG00000235463	7.69E-05	0.000226357	0.236471488	M1	Female	trans
cg22635676_ENSG00000237262	7.69E-05	0.000226357	0.472942976	M1	Female	trans
cg22635676_ENSG00000240738	7.69E-05	0.000226357	0.704727943	M1	Female	trans
cg22635676_PHOX2B	7.69E-05	0.000226357	0.684881263	M1	Female	trans
cg22635676_RPS16P9	7.69E-05	0.000226357	0.684881263	M1	Female	trans
cg17266780_ENSG00000224269	7.69E-05	0.000226363	-0.317146224	M1	Female	trans
cg20945531_GNAT3	7.69E-05	0.000226363	-0.567179813	M1	Female	trans
cg17121694_RNU2-32P	7.69E-05	0.000226363	-0.422956372	M1	Female	trans
cg12823408_ENSG00000231748	7.69E-05	0.000226363	-0.677750887	M1	Female	trans
cg20468026_RPS29P10	7.69E-05	0.000226363	-0.608596576	M1	Female	trans
cg15031917_LINC00649	7.69E-05	0.000226363	0.468240351	M1	Female	trans
cg13961318_LTB4R	7.69E-05	0.000226363	-0.550014937	M1	Female	trans
cg05676456_CRB3P1	7.69E-05	0.000226364	-0.790967635	M1	Female	trans
cg23976437_MIR613	7.69E-05	0.000226367	-0.47555002	M1	Female	trans
cg16601957_MTCO1P17	7.69E-05	0.00022637	-0.487404767	M1	Female	trans
cg03564215_BBS1	7.69E-05	0.000226372	-0.481867082	M1	Female	trans
cg17162911_ENSG00000235615	7.69E-05	0.000226373	-0.330803229	M1	Female	trans
cg27399957_OFD1P2Y	7.69E-05	0.000226373	-0.693422426	M1	Female	trans
cg03608583_BPIFB4	7.69E-05	0.00022638	-0.647891298	M1	Female	trans
cg14446103_OR2L5	7.69E-05	0.00022638	-0.683892121	M1	Female	trans
cg27287924_LINC00355	7.69E-05	0.000226381	-1.36829653	M1	Female	trans
cg18966920_ENSG00000233720	7.69E-05	0.000226381	-0.499296204	M1	Female	trans
cg24232370_PAGE2	7.69E-05	0.000226383	-0.786966297	M1	Female	trans
cg11192140_RNVU1-34	7.69E-05	0.000226384	0.491728476	M1	Female	trans
cg07477922_RNU6-777P	7.69E-05	0.000226384	-0.600396593	M1	Female	trans
cg09404428_AMY1A	7.69E-05	0.000226384	0.607899483	M1	Female	trans
cg08414407_POTED	7.69E-05	0.000226385	-0.731503247	M1	Female	trans
cg12877532_LRR1	7.69E-05	0.000226389	-0.441106694	M1	Female	trans
cg19856606_SNORA73	7.69E-05	0.00022639	-0.499306804	M1	Female	trans
cg09562938_FAM204CP	7.69E-05	0.00022639	-0.432506051	M1	Female	trans
cg14864044_RN7SL205P	7.69E-05	0.00022639	-0.232240353	M1	Female	trans
cg08424446_ENSG00000227217	7.69E-05	0.00022639	-0.165915268	M1	Female	trans
cg07784793_MTATP6P16	7.69E-05	0.000226392	-0.571939125	M1	Female	trans
cg15859083_CICP4	7.69E-05	0.000226392	-0.587771711	M1	Female	trans
cg21088165_MIR1261	7.69E-05	0.000226394	-0.309293043	M1	Female	trans
cg03051617_MRPS5P3	7.69E-05	0.000226394	-0.365568736	M1	Female	trans
cg04025917_OR7E87P	7.69E-05	0.000226398	0.349029199	M1	Female	trans
cg25284798_EIF4EP5	7.69E-05	0.000226398	-0.39554386	M1	Female	trans
cg05732866_GRIA4	7.69E-05	0.000226399	-0.482714819	M1	Female	trans
cg14503868_GLULP4	7.69E-05	0.0002264	-0.360396721	M1	Female	trans
cg26307193_IQCE	7.69E-05	0.0002264	-0.430607901	M1	Female	trans
cg10308673_ENSG00000236864	7.69E-05	0.000226402	0.41766176	M1	Female	trans
cg12600174_ENO4	7.69E-05	0.000226403	0.506901614	M1	Female	trans
cg03375067_TOX2	7.69E-05	0.000226404	-0.485389675	M1	Female	trans
cg10729426_ENSG00000237087	7.69E-05	0.000226404	-0.622095892	M1	Female	trans
cg12944418_RPL7P12	7.69E-05	0.000226404	-0.505219882	M1	Female	trans
cg18301136_CPNE4	7.69E-05	0.000226406	-0.429575783	M1	Female	trans
cg24429037_ENSG00000229990	7.69E-05	0.000226406	-0.455518939	M1	Female	trans
cg05969218_TRDJ1	7.69E-05	0.000226409	0.610232958	M1	Female	trans
cg10991855_CSTB	7.70E-05	0.000226411	-0.5520287	M1	Female	trans
cg04665311_RPL21P88	7.70E-05	0.000226413	-0.462327376	M1	Female	trans
cg16222773_NBPF2P	7.70E-05	0.000226414	-0.454540345	M1	Female	trans
cg07815169_RNU6-434P	7.70E-05	0.000226419	-0.547696375	M1	Female	trans
cg19353052_DHFRP3	7.70E-05	0.000226423	-1.261109323	M1	Female	trans
cg09380600_ZFHX2-AS1	7.70E-05	0.000226423	-0.483631707	M1	Female	trans
cg16911550_ALOX15P2	7.70E-05	0.000226426	-0.474491168	M1	Female	trans
cg15644305_PTCRA	7.70E-05	0.00022643	-0.502926491	M1	Female	trans
cg20491223_H2AZP1	7.70E-05	0.00022643	0.552766776	M1	Female	trans
cg05489398_HNRNPA1P51	7.70E-05	0.000226431	0.468713525	M1	Female	trans
cg05065319_PAGE3	7.70E-05	0.000226437	-0.5282388	M1	Female	trans
cg01788776_UCP1	7.70E-05	0.000226438	-0.627041514	M1	Female	trans
cg12181907_ENSG00000238031	7.70E-05	0.000226438	-0.34289702	M1	Female	trans
cg12600174_CRISP2	7.70E-05	0.000226438	0.405884985	M1	Female	trans
cg20961650_AIM2	7.70E-05	0.000226439	-0.456914167	M1	Female	trans
cg12619262_ALDOAP1	7.70E-05	0.000226439	0.466365198	M1	Female	trans
cg01494083_CTSLP6	7.70E-05	0.00022644	-0.388851015	M1	Female	trans
cg14683563_IGLV1-36	7.70E-05	0.000226442	-0.427376869	M1	Female	trans
cg26613778_RNA5SP226	7.70E-05	0.000226444	-0.63146185	M1	Female	trans
cg10095057_CACTIN-AS1	7.70E-05	0.000226446	-0.558472287	M1	Female	trans
cg22166977_RN7SL89P	7.70E-05	0.000226449	-0.280589959	M1	Female	trans
cg11459852_PIWIL4	7.70E-05	0.000226449	0.491890651	M1	Female	trans
cg26881535_OR10AC1	7.70E-05	0.00022645	0.602671358	M1	Female	trans
cg17158894_CDKN3	7.70E-05	0.000226451	-0.720039436	M1	Female	trans
cg23590389_ENSG00000237852	7.70E-05	0.000226451	-0.41984136	M1	Female	trans
cg15712577_ENSG00000233482	7.70E-05	0.000226456	-2.892920478	M1	Female	trans
cg04181991_OR6C66P	7.70E-05	0.000226456	-0.502301653	M1	Female	trans
cg17158894_LSG1	7.70E-05	0.000226456	-0.659730935	M1	Female	trans
cg16237565_RNU6-674P	7.70E-05	0.000226456	-0.489473349	M1	Female	trans
cg13700458_PPP1R9A-AS1	7.70E-05	0.00022646	-0.439982277	M1	Female	trans
cg21991185_SHC3	7.70E-05	0.00022646	-0.609155532	M1	Female	trans
cg00199007_NDUFA13	7.70E-05	0.000226462	-0.473134156	M1	Female	trans
cg12732766_RNU7-106P	7.70E-05	0.000226463	0.642924201	M1	Female	trans
cg26329715_PPAN	7.70E-05	0.000226466	-0.471367949	M1	Female	trans
cg12721163_IGLV1-44	7.70E-05	0.00022647	0.387153087	M1	Female	trans
cg12520327_ENSG00000227479	7.70E-05	0.00022647	0.781747998	M1	Female	trans
cg07565649_ENSG00000231297	7.70E-05	0.00022647	0.882897179	M1	Female	trans
cg09283750_RNU6-402P	7.70E-05	0.00022647	-0.590598346	M1	Female	trans
cg21245975_MAGEA10	7.70E-05	0.00022647	0.487574153	M1	Female	trans
cg16711084_ANKRD30BP3	7.70E-05	0.000226474	-0.817751431	M1	Female	trans
cg09081941_ZG16	7.70E-05	0.000226474	-0.595622083	M1	Female	trans
cg05230854_OCLNP1	7.70E-05	0.000226477	-0.612510951	M1	Female	trans
cg03697766_OR2E1P	7.70E-05	0.000226477	-0.522509149	M1	Female	trans
cg20205188_LINC01886	7.70E-05	0.000226483	-0.601626345	M1	Female	trans
cg19472786_ENSG00000228622	7.70E-05	0.000226483	-0.599224622	M1	Female	trans
cg04962026_FEZF1	7.70E-05	0.000226483	-0.609401946	M1	Female	trans
cg09627874_ENSG00000236065	7.70E-05	0.000226485	0.432699035	M1	Female	trans
cg15741247_PSORS1C2	7.70E-05	0.000226487	-0.736456978	M1	Female	trans
cg07131604_SMIM10L2B	7.70E-05	0.000226488	-0.383536084	M1	Female	trans
cg00625610_ENSG00000234132	7.70E-05	0.000226489	-0.33671312	M1	Female	trans
cg10548700_P2RY14	7.70E-05	0.000226489	0.513844525	M1	Female	trans
cg09919756_TRIM64B	7.70E-05	0.000226492	-0.499168473	M1	Female	trans
cg05868023_LRRC8A	7.70E-05	0.000226492	0.422916373	M1	Female	trans
cg01462607_RNU6-25P	7.70E-05	0.000226492	0.458333765	M1	Female	trans
cg02359483_ENSG00000225519	7.70E-05	0.000226493	0.098611455	M1	Female	trans
cg02359483_UBE2DNL	7.70E-05	0.000226493	0.176308511	M1	Female	trans
cg02359483_LINC01056	7.70E-05	0.000226493	0.446522985	M1	Female	trans
cg02359483_FAM9A	7.70E-05	0.000226493	0.564390833	M1	Female	trans
cg02359483_ENSG00000235350	7.70E-05	0.000226493	0.446522985	M1	Female	trans
cg02359483_ENSG00000235581	7.70E-05	0.000226493	0.446522985	M1	Female	trans
cg02359483_ENSG00000237783	7.70E-05	0.000226493	0.629135703	M1	Female	trans
cg18323220_RPS15AP9	7.70E-05	0.000226497	-0.857898926	M1	Female	trans
cg06854495_LINC00415	7.70E-05	0.000226499	-0.424754308	M1	Female	trans
cg15066991_DKKL1	7.70E-05	0.000226504	-0.419475249	M1	Female	trans
cg11916219_CA2	7.70E-05	0.000226504	0.339296274	M1	Female	trans
cg03220912_IL18	7.70E-05	0.000226504	-0.435640642	M1	Female	trans
cg23544472_ENSG00000234567	7.70E-05	0.000226506	-0.519684139	M1	Female	trans
cg18492194_LINC00158	7.70E-05	0.000226508	0.570032875	M1	Female	trans
cg13527872_ENSG00000225527	7.70E-05	0.000226508	0.447206913	M1	Female	trans
cg14674743_VPS26CP1	7.70E-05	0.000226508	-0.648143975	M1	Female	trans
cg15741247_ENSG00000226987	7.70E-05	0.000226508	-0.628219545	M1	Female	trans
cg11148883_IMPDH1P2	7.70E-05	0.000226508	-0.472478553	M1	Female	trans
cg23807125_RNU6-1187P	7.70E-05	0.000226508	-0.656116831	M1	Female	trans
cg02154924_RPL8P2	7.70E-05	0.000226508	-0.470416569	M1	Female	trans
cg04337937_RFLNB	7.70E-05	0.000226512	-0.547301911	M1	Female	trans
cg18997918_OR10J1	7.70E-05	0.000226514	-0.459577707	M1	Female	trans
cg18763326_IGFL1	7.70E-05	0.000226517	0.658479368	M1	Female	trans
cg13355874_TTTY7	7.70E-05	0.000226518	-0.348339773	M1	Female	trans
cg25239516_RPS8P10	7.70E-05	0.000226518	-0.44559582	M1	Female	trans
cg10967866_RNU6-746P	7.70E-05	0.00022652	-0.52940601	M1	Female	trans
cg00229192_RNU6-1077P	7.70E-05	0.000226522	-0.436788559	M1	Female	trans
cg16726234_ENSG00000234818	7.70E-05	0.000226522	-0.512537323	M1	Female	trans
cg13871921_ENSG00000226410	7.70E-05	0.000226523	-0.673185451	M1	Female	trans
cg18888655_TMEM121	7.70E-05	0.000226523	-0.520867558	M1	Female	trans
cg00456950_RPSAP44	7.70E-05	0.000226523	-0.173946788	M1	Female	trans
cg01235335_PTCHD1	7.70E-05	0.000226526	-0.553683602	M1	Female	trans
cg03023681_ENSG00000227907	7.70E-05	0.000226529	-0.528883731	M1	Female	trans
cg27132391_AFF2-IT1	7.70E-05	0.000226529	0.366756703	M1	Female	trans
cg24304928_VRK1	7.70E-05	0.000226532	-0.404959917	M1	Female	trans
cg05920634_ENSG00000226207	7.70E-05	0.000226532	-0.470410547	M1	Female	trans
cg08160477_CCDC12P1	7.70E-05	0.000226538	-0.427842788	M1	Female	trans
cg04685170_U8	7.70E-05	0.000226538	0.663768695	M1	Female	trans
cg16770243_MROH2B	7.70E-05	0.000226538	-0.531617323	M1	Female	trans
cg12878716_SOX21	7.70E-05	0.000226538	-0.827663818	M1	Female	trans
cg22751099_RNU6-154P	7.70E-05	0.000226538	-0.471651067	M1	Female	trans
cg15969804_CFL1P7	7.70E-05	0.000226539	-0.407544429	M1	Female	trans
cg00647173_MIR663AHG	7.70E-05	0.000226539	0.792674115	M1	Female	trans
cg15720223_OR5L2	7.70E-05	0.000226539	-0.598485481	M1	Female	trans
cg13362436_SPRY4-AS1	7.70E-05	0.000226539	-0.390262731	M1	Female	trans
cg03301582_ENSG00000226918	7.70E-05	0.00022654	0.43899311	M1	Female	trans
cg19115205_SOAT1	7.70E-05	0.000226542	-0.654234641	M1	Female	trans
cg20770572_RNU4-4P	7.70E-05	0.000226545	-0.377250618	M1	Female	trans
cg00516582_Y_RNA	7.70E-05	0.000226547	-0.404901639	M1	Female	trans
cg17604362_SNORD13E	7.70E-05	0.000226547	-0.870659927	M1	Female	trans
cg26184765_OR5L2	7.70E-05	0.000226547	-0.577294381	M1	Female	trans
cg01201054_CHGA	7.70E-05	0.000226548	-0.70495512	M1	Female	trans
cg04475157_ENSG00000229882	7.70E-05	0.000226548	-0.382108549	M1	Female	trans
cg22783940_ST13P14	7.70E-05	0.000226548	-0.890441753	M1	Female	trans
cg18835705_TRIM64B	7.70E-05	0.00022655	-0.392101061	M1	Female	trans
cg13646545_ALDOC	7.70E-05	0.000226553	-0.729372514	M1	Female	trans
cg25933095_UQCRHP2	7.70E-05	0.000226553	-0.34375233	M1	Female	trans
cg21578644_ENSG00000226472	7.70E-05	0.000226553	-0.500232305	M1	Female	trans
cg25311637_RN7SL205P	7.70E-05	0.000226558	0.270408223	M1	Female	trans
cg14200350_ENSG00000217878	7.70E-05	0.000226558	0.432418943	M1	Female	trans
cg25505551_CALCA	7.70E-05	0.000226558	-0.343553023	M1	Female	trans
cg01346252_TEX101	7.70E-05	0.000226562	-0.405360584	M1	Female	trans
cg06598634_ENSG00000227004	7.70E-05	0.000226567	-0.399557793	M1	Female	trans
cg05260298_EPB42	7.70E-05	0.000226569	-0.542938016	M1	Female	trans
cg21945639_SLN	7.70E-05	0.000226573	0.543801745	M1	Female	trans
cg11935063_RN7SKP118	7.70E-05	0.000226573	-0.643745699	M1	Female	trans
cg11155090_SETP11	7.70E-05	0.000226573	-0.455141365	M1	Female	trans
cg10548700_TRGV5	7.70E-05	0.000226576	0.518835595	M1	Female	trans
cg24525967_NRAP	7.70E-05	0.000226576	-0.542406104	M1	Female	trans
cg25928510_LINC00399	7.70E-05	0.000226576	-0.400911	M1	Female	trans
cg17947922_ALPG	7.70E-05	0.000226577	-0.494291596	M1	Female	trans
cg26320152_NPM1P38	7.70E-05	0.000226578	-0.500904464	M1	Female	trans
cg24272257_SPANXC	7.70E-05	0.000226579	-0.573585491	M1	Female	trans
cg20313696_UBE2T	7.70E-05	0.000226581	-0.588947423	M1	Female	trans
cg02031712_LINC00351	7.70E-05	0.000226581	-0.560303916	M1	Female	trans
cg12917531_ENSG00000241754	7.70E-05	0.000226582	-0.754825732	M1	Female	trans
cg17597911_ENSG00000234677	7.70E-05	0.000226583	-0.307604955	M1	Female	trans
cg20789046_OPN1LW	7.70E-05	0.000226584	-0.570518714	M1	Female	trans
cg21546742_OR2AS1P	7.70E-05	0.000226585	-0.391197913	M1	Female	trans
cg18266472_COX7BP2	7.70E-05	0.000226585	0.383266363	M1	Female	trans
cg11731590_ENSG00000223504	7.70E-05	0.000226585	-0.579919961	M1	Female	trans
cg22007578_GAGE12E	7.70E-05	0.000226588	0.384907617	M1	Female	trans
cg12346119_OCA2	7.70E-05	0.000226588	-0.52468663	M1	Female	trans
cg24907762_SLCO1B7	7.70E-05	0.000226591	-0.460535644	M1	Female	trans
cg05669210_LRRFIP1P1	7.70E-05	0.000226592	0.327538799	M1	Female	trans
cg05976115_ENSG00000233288	7.70E-05	0.000226592	-0.495358155	M1	Female	trans
cg15759696_TRBV24-1	7.70E-05	0.000226592	0.635782612	M1	Female	trans
cg15848380_FBLL1	7.70E-05	0.000226595	0.664088734	M1	Female	trans
cg13322601_HOXB-AS3	7.70E-05	0.000226595	-0.161476859	M1	Female	trans
cg14637551_MKRN8P	7.70E-05	0.000226597	-0.330852686	M1	Female	trans
cg05292018_DLEC1	7.70E-05	0.000226599	-0.396806127	M1	Female	trans
cg01097644_UBA52P8	7.70E-05	0.000226599	-0.515409508	M1	Female	trans
cg03985285_ENSG00000203635	7.70E-05	0.000226599	-0.311165088	M1	Female	trans
cg12798311_ENSG00000240388	7.70E-05	0.000226599	-0.382287619	M1	Female	trans
cg10817223_HMGN2P32	7.70E-05	0.000226599	-0.539090428	M1	Female	trans
cg11528570_NDUFS6P1	7.70E-05	0.0002266	-0.551047985	M1	Female	trans
cg17174466_CAMTA1-AS2	7.70E-05	0.0002266	-0.535861108	M1	Female	trans
cg07549208_GSC	7.70E-05	0.000226602	0.464790781	M1	Female	trans
cg13195508_ENSG00000237087	7.70E-05	0.000226602	-0.455380995	M1	Female	trans
cg18687468_P2RY6	7.70E-05	0.000226602	-0.631846874	M1	Female	trans
cg25459558_FHDC1	7.70E-05	0.000226602	-0.516408458	M1	Female	trans
cg09016212_RNU4-52P	7.70E-05	0.000226602	0.500306955	M1	Female	trans
cg07331276_HAPLN1	7.70E-05	0.000226602	-0.582255032	M1	Female	trans
cg12513911_BTF3P4	7.70E-05	0.000226603	0.224327958	M1	Female	trans
cg16353929_OOEP-AS1	7.70E-05	0.000226603	-0.667025617	M1	Female	trans
cg10373728_RAB5IF	7.71E-05	0.000226605	0.73654686	M1	Female	trans
cg12877532_C9orf135-DT	7.71E-05	0.000226612	-0.37178957	M1	Female	trans
cg23209762_TRIM61	7.71E-05	0.000226616	-0.501728228	M1	Female	trans
cg06400006_ENSG00000232448	7.71E-05	0.000226616	-0.543424021	M1	Female	trans
cg02810426_ENSG00000224671	7.71E-05	0.000226618	-0.298031013	M1	Female	trans
cg16754847_ENSG00000229066	7.71E-05	0.00022662	-0.315693708	M1	Female	trans
cg23228921_MTHFD2P3	7.71E-05	0.000226622	-0.476185682	M1	Female	trans
cg07091355_CELP	7.71E-05	0.000226625	0.66143215	M1	Female	trans
cg02673703_ENSG00000238150	7.71E-05	0.000226632	-0.351149417	M1	Female	trans
cg13434714_IMPDH1P2	7.71E-05	0.000226632	0.401514166	M1	Female	trans
cg14714147_ENSG00000137808	7.71E-05	0.000226638	-0.580654307	M1	Female	trans
cg25699417_ATP13A5-AS1	7.71E-05	0.000226644	-0.418314072	M1	Female	trans
cg10430029_ENSG00000216616	7.71E-05	0.000226645	-0.498570989	M1	Female	trans
cg12046362_EEF1A1P1	7.71E-05	0.000226645	-0.648775984	M1	Female	trans
cg18977541_LINC00430	7.71E-05	0.000226645	0.509771995	M1	Female	trans
cg26287474_OR2AI1P	7.71E-05	0.000226646	-0.736416158	M1	Female	trans
cg02982951_SNX10	7.71E-05	0.000226647	-0.424294065	M1	Female	trans
cg03635525_GUSBP1	7.71E-05	0.000226647	-0.51071956	M1	Female	trans
cg08426938_KRTAP12-4	7.71E-05	0.000226647	-0.607749919	M1	Female	trans
cg17918676_VEGFA	7.71E-05	0.000226649	-0.562951937	M1	Female	trans
cg26329715_LRRC26	7.71E-05	0.000226657	-0.400898361	M1	Female	trans
cg17669549_RPS20P32	7.71E-05	0.000226659	-0.477900218	M1	Female	trans
cg17158894_MYB-AS1	7.71E-05	0.000226662	-0.60316811	M1	Female	trans
cg02751273_TMPRSS6	7.71E-05	0.000226668	0.626104001	M1	Female	trans
cg03310930_PLEK	7.71E-05	0.000226668	-0.503973006	M1	Female	trans
cg12831983_MIR190A	7.71E-05	0.000226668	-0.356304616	M1	Female	trans
cg20973649_SLC2A2	7.71E-05	0.000226668	-0.474784878	M1	Female	trans
cg02149500_RNU6-694P	7.71E-05	0.000226672	-0.509780976	M1	Female	trans
cg14575356_MRPL50P1	7.71E-05	0.000226673	-0.622718783	M1	Female	trans
cg04738355_ROBO4	7.71E-05	0.000226673	-0.431369424	M1	Female	trans
cg27088822_ENSG00000233739	7.71E-05	0.000226674	-0.538312948	M1	Female	trans
cg24856383_RN7SKP153	7.71E-05	0.000226674	0.406907465	M1	Female	trans
cg25529420_ENSG00000217878	7.71E-05	0.000226674	0.55972356	M1	Female	trans
cg06400006_ENSG00000229827	7.71E-05	0.000226674	-0.50061999	M1	Female	trans
cg11390357_YWHAQP8	7.71E-05	0.000226676	-0.188192656	M1	Female	trans
cg05577657_EEF1A1P39	7.71E-05	0.000226676	-0.606698965	M1	Female	trans
cg01953431_CCDC105	7.71E-05	0.00022668	-0.369305301	M1	Female	trans
cg02747151_HNF1A	7.71E-05	0.000226682	-0.611615885	M1	Female	trans
cg23727505_LINC01159	7.71E-05	0.000226683	-0.395008952	M1	Female	trans
cg09671109_KCNAB1-AS2	7.71E-05	0.000226683	1.822840389	M1	Female	trans
cg03044157_OR6M1	7.71E-05	0.000226683	-0.41676175	M1	Female	trans
cg07091544_RAB32	7.71E-05	0.000226684	-0.562064055	M1	Female	trans
cg05681859_RNU6-293P	7.71E-05	0.000226684	0.570328088	M1	Female	trans
cg19238031_H3P27	7.71E-05	0.000226686	-0.344860321	M1	Female	trans
cg22988305_ADAMTS19	7.71E-05	0.000226686	-0.395309199	M1	Female	trans
cg26329715_PANX2	7.71E-05	0.000226686	-0.44869479	M1	Female	trans
cg08894280_CALN1	7.71E-05	0.000226688	-0.417074507	M1	Female	trans
cg03143591_LINC00940	7.71E-05	0.00022669	-0.65490533	M1	Female	trans
cg00171290_MPP3	7.71E-05	0.00022669	-0.343715821	M1	Female	trans
cg18007373_ENSG00000237293	7.71E-05	0.000226692	-0.445793393	M1	Female	trans
cg13634319_ENSG00000236425	7.71E-05	0.000226697	0.631614739	M1	Female	trans
cg04060288_RNU7-80P	7.71E-05	0.000226698	-0.352473124	M1	Female	trans
cg07092448_RNU6-376P	7.71E-05	0.000226698	0.349653542	M1	Female	trans
cg13871921_LINC01828	7.71E-05	0.000226699	-0.77283222	M1	Female	trans
cg16972508_GJD2	7.71E-05	0.000226701	-0.509493945	M1	Female	trans
cg14525473_ENSG00000236717	7.71E-05	0.000226704	0.437454483	M1	Female	trans
cg21052958_RPS20P5	7.71E-05	0.000226704	-0.282286586	M1	Female	trans
cg16115454_GPR32	7.71E-05	0.000226709	-0.563635124	M1	Female	trans
cg23806703_SUDS3	7.71E-05	0.000226711	-0.51219788	M1	Female	trans
cg12332795_SLC17A7	7.71E-05	0.000226711	-0.397351631	M1	Female	trans
cg02720442_ENSG00000236606	7.71E-05	0.000226711	0.546242207	M1	Female	trans
cg23348107_SLC23A1	7.71E-05	0.000226714	-0.584280214	M1	Female	trans
cg16975684_RNU2-11P	7.71E-05	0.000226714	-0.543419547	M1	Female	trans
cg15197135_ENSG00000242747	7.71E-05	0.000226715	-0.423752667	M1	Female	trans
cg02006790_RAX	7.71E-05	0.000226715	-0.316409184	M1	Female	trans
cg08217354_ASTL	7.71E-05	0.000226715	-0.545693614	M1	Female	trans
cg05502445_SRL	7.71E-05	0.000226716	-0.604427761	M1	Female	trans
cg23459160_LDHBP1	7.71E-05	0.000226716	-0.437242982	M1	Female	trans
cg10411959_FOXD3-AS1	7.71E-05	0.000226718	-0.25725296	M1	Female	trans
cg00592315_SLC6A17	7.71E-05	0.000226723	-0.439056562	M1	Female	trans
cg13235976_ENSG00000213849	7.71E-05	0.000226729	-0.440385273	M1	Female	trans
cg17849733_FGFR3P6	7.71E-05	0.000226731	-0.408939312	M1	Female	trans
cg22550042_OR2A5	7.71E-05	0.000226732	-0.545898409	M1	Female	trans
cg15392827_TOMM22P1	7.71E-05	0.000226733	0.737780696	M1	Female	trans
cg23459160_CDC42P1	7.71E-05	0.000226733	-0.520857072	M1	Female	trans
cg12315942_ENSG00000238094	7.71E-05	0.000226733	-0.309145928	M1	Female	trans
cg09476440_RRP9	7.71E-05	0.000226743	0.452690182	M1	Female	trans
cg14229362_ENSG00000232732	7.71E-05	0.000226746	0.46383052	M1	Female	trans
cg12421834_KRTAP5-6	7.71E-05	0.000226746	0.263947878	M1	Female	trans
cg10387963_PURG	7.71E-05	0.000226757	-0.43183762	M1	Female	trans
cg06201397_RNA5SP393	7.71E-05	0.000226757	-0.588800847	M1	Female	trans
cg06449486_OLFM5P	7.71E-05	0.000226759	0.350878063	M1	Female	trans
cg05957781_DAOA-AS1	7.71E-05	0.00022676	-0.486350924	M1	Female	trans
cg00621679_PPP1R3G	7.71E-05	0.00022676	-0.621477408	M1	Female	trans
cg00471652_HNRNPA1P51	7.71E-05	0.000226761	-0.392158656	M1	Female	trans
cg11761102_RNU6-495P	7.71E-05	0.000226766	-0.662286549	M1	Female	trans
cg25716065_CCDC137P	7.71E-05	0.000226768	0.438244851	M1	Female	trans
cg23909098_LINC02158	7.71E-05	0.000226768	2.891338821	M1	Female	trans
cg12964848_LINC02023	7.71E-05	0.000226768	-0.646316416	M1	Female	trans
cg14114155_ENSG00000231062	7.71E-05	0.000226768	0.599935308	M1	Female	trans
cg07715621_MSRB1P1	7.71E-05	0.000226772	-0.250829633	M1	Female	trans
cg07777115_PEG3	7.71E-05	0.000226774	-0.360064438	M1	Female	trans
cg12020396_C4orf47	7.71E-05	0.000226774	0.539757062	M1	Female	trans
cg09396832_ENSG00000228204	7.71E-05	0.000226776	-0.437077501	M1	Female	trans
cg01708411_GIMAP5	7.71E-05	0.000226777	0.544738591	M1	Female	trans
cg16818712_KCNJ6-AS1	7.71E-05	0.000226779	-0.615706249	M1	Female	trans
cg19653415_DEFB131D	7.71E-05	0.000226781	-0.161959021	M1	Female	trans
cg19306368_TRAV12-2	7.71E-05	0.000226782	0.528797503	M1	Female	trans
cg15121877_TRBV24-1	7.71E-05	0.000226782	0.659751722	M1	Female	trans
cg02926415_KRT37	7.71E-05	0.000226782	-0.396363806	M1	Female	trans
cg16071815_ENSG00000221857	7.71E-05	0.000226782	-0.41684739	M1	Female	trans
cg07173972_RNU1-109P	7.71E-05	0.000226782	0.374344329	M1	Female	trans
cg20942887_CHRM4	7.71E-05	0.000226782	-0.397834829	M1	Female	trans
cg10324032_TMEM121B	7.71E-05	0.000226784	-0.733182154	M1	Female	trans
cg14861778_RNY1P11	7.71E-05	0.000226784	-0.518518794	M1	Female	trans
cg14032195_ENSG00000236842	7.71E-05	0.000226784	-0.404466917	M1	Female	trans
cg07861662_ELL3	7.71E-05	0.000226786	-0.516664175	M1	Female	trans
cg08837744_ENSG00000214278	7.71E-05	0.000226787	-0.581526504	M1	Female	trans
cg12877532_SMCHD1	7.71E-05	0.000226793	-0.419427279	M1	Female	trans
cg22491548_GPR153	7.71E-05	0.000226794	-0.487222025	M1	Female	trans
cg19432688_ENO1	7.71E-05	0.000226794	-0.467678071	M1	Female	trans
cg20313696_RNU4-30P	7.71E-05	0.000226794	-0.407170851	M1	Female	trans
cg20504925_CFC1	7.71E-05	0.000226794	-1.618184894	M1	Female	trans
cg00564870_LINC00315	7.71E-05	0.000226794	0.615258413	M1	Female	trans
cg21836905_PAFAH1B2P1	7.71E-05	0.000226794	-0.63737692	M1	Female	trans
cg20267559_ACTL8	7.71E-05	0.000226794	0.736792887	M1	Female	trans
cg25938960_OR51E2	7.71E-05	0.000226794	-0.464508984	M1	Female	trans
cg12659158_MAPK4	7.71E-05	0.000226794	-0.422255491	M1	Female	trans
cg11619434_GPR39	7.71E-05	0.000226794	-0.44458532	M1	Female	trans
cg19648023_RPLP2P1	7.71E-05	0.000226794	-0.575667329	M1	Female	trans
cg01824284_RANP7	7.71E-05	0.000226794	-0.525629381	M1	Female	trans
cg17468440_MIR635	7.71E-05	0.000226794	-0.606069859	M1	Female	trans
cg27357675_CCL24	7.71E-05	0.000226794	-0.505114064	M1	Female	trans
cg10728716_SCD	7.71E-05	0.000226794	-0.375533673	M1	Female	trans
cg15532012_LILRA4	7.71E-05	0.000226794	-0.612771404	M1	Female	trans
cg06736785_CASKIN2	7.71E-05	0.000226794	-0.573744318	M1	Female	trans
cg23370710_ENSG00000213331	7.71E-05	0.000226794	-0.673615756	M1	Female	trans
cg11850659_ENSG00000233288	7.71E-05	0.000226794	-0.551738093	M1	Female	trans
cg22702814_MIR181C	7.71E-05	0.000226794	-0.36615303	M1	Female	trans
cg10360725_BMS1P4-AGAP5	7.71E-05	0.000226794	-0.547265038	M1	Female	trans
cg03735043_SAPCD2P2	7.71E-05	0.000226794	-0.375565721	M1	Female	trans
cg03735043_KRTAP19-5	7.71E-05	0.000226794	-0.375565721	M1	Female	trans
cg03735043_FAM197Y5	7.71E-05	0.000226794	-0.642011331	M1	Female	trans
cg03735043_FAM197Y2	7.71E-05	0.000226794	-0.404807488	M1	Female	trans
cg03735043_MAGEC1	7.71E-05	0.000226794	-0.114151282	M1	Female	trans
cg03735043_FAM197Y3	7.71E-05	0.000226794	-0.458252662	M1	Female	trans
cg03735043_ENSG00000241105	7.71E-05	0.000226794	-0.458252662	M1	Female	trans
cg03735043_RNA5SP59	7.71E-05	0.000226794	-0.64566242	M1	Female	trans
cg03735043_RNA5SP100	7.71E-05	0.000226794	-0.64566242	M1	Female	trans
cg03735043_RNA5SP175	7.71E-05	0.000226794	-0.64566242	M1	Female	trans
cg03735043_NEUROD6	7.71E-05	0.000226794	-0.64566242	M1	Female	trans
cg03735043_MSANTD2P1	7.71E-05	0.000226794	-0.64566242	M1	Female	trans
cg03735043_ENSG00000226570	7.71E-05	0.000226794	-0.64566242	M1	Female	trans
cg03735043_FAM197Y7	7.71E-05	0.000226794	-0.64566242	M1	Female	trans
cg03735043_ENSG00000236543	7.71E-05	0.000226794	-0.64566242	M1	Female	trans
cg03735043_ENSG00000237653	7.71E-05	0.000226794	-0.64566242	M1	Female	trans
cg03735043_HMGB1P15	7.71E-05	0.000226794	-0.289608386	M1	Female	trans
cg18710053_CHRM2	7.71E-05	0.000226794	0.355449278	M1	Female	trans
cg09627874_RNPC3	7.71E-05	0.000226794	0.400955921	M1	Female	trans
cg01042469_RNU6-627P	7.72E-05	0.000226794	-0.577726442	M1	Female	trans
cg01042469_RNU1-76P	7.72E-05	0.000226794	-0.577726442	M1	Female	trans
cg01042469_LINC01626	7.72E-05	0.000226794	-0.577726442	M1	Female	trans
cg01042469_FABP12P1	7.72E-05	0.000226794	-0.577726442	M1	Female	trans
cg01042469_DEFB128	7.72E-05	0.000226794	-0.577726442	M1	Female	trans
cg01042469_ENSG00000228167	7.72E-05	0.000226794	-0.577726442	M1	Female	trans
cg01042469_ENSG00000229013	7.72E-05	0.000226794	-0.577726442	M1	Female	trans
cg01042469_ENSG00000232958	7.72E-05	0.000226794	-0.220469878	M1	Female	trans
cg01042469_ENSG00000234638	7.72E-05	0.000226794	-0.577726442	M1	Female	trans
cg01042469_OTOS	7.72E-05	0.000226794	-0.387712259	M1	Female	trans
cg01042469_Y_RNA	7.72E-05	0.000226794	-0.518272142	M1	Female	trans
cg01042469_NTM-IT	7.72E-05	0.000226794	-0.410035758	M1	Female	trans
cg01042469_FGF7P2	7.72E-05	0.000226794	-0.112645486	M1	Female	trans
cg01042469_RN7SL305P	7.72E-05	0.000226794	-0.410035758	M1	Female	trans
cg03171710_HNRNPA1P53	7.72E-05	0.000226796	-0.461272239	M1	Female	trans
cg03067367_SNORD41	7.72E-05	0.000226796	-0.485130075	M1	Female	trans
cg00232388_CDSN	7.72E-05	0.000226801	-0.675398284	M1	Female	trans
cg19653415_ENSG00000234763	7.72E-05	0.000226805	-0.373763254	M1	Female	trans
cg09330795_MTCO2P12	7.72E-05	0.000226805	0.763813966	M1	Female	trans
cg23809394_ASTL	7.72E-05	0.000226812	0.426266409	M1	Female	trans
cg14772439_OR5L2	7.72E-05	0.000226812	0.583511705	M1	Female	trans
cg17593097_MTCO1P23	7.72E-05	0.000226813	-0.506214006	M1	Female	trans
cg17806866_FAM220BP	7.72E-05	0.000226813	-0.492926767	M1	Female	trans
cg06302718_FAM43B	7.72E-05	0.000226813	-0.421507155	M1	Female	trans
cg11459852_KIAA1958	7.72E-05	0.000226815	0.537450188	M1	Female	trans
cg05523652_RNA5SP387	7.72E-05	0.000226822	-0.534802185	M1	Female	trans
cg14122110_TMEM176B	7.72E-05	0.000226823	-0.531526534	M1	Female	trans
cg03103060_ENSG00000237655	7.72E-05	0.000226823	-0.634274221	M1	Female	trans
cg26329715_PIP5K1C	7.72E-05	0.000226824	-0.472404255	M1	Female	trans
cg25138752_RBM46	7.72E-05	0.000226829	-0.236968371	M1	Female	trans
cg04492287_IQSEC2	7.72E-05	0.000226829	-0.511380062	M1	Female	trans
cg10326138_IGKV2-30	7.72E-05	0.000226829	-0.281259855	M1	Female	trans
cg13360263_ENSG00000226376	7.72E-05	0.000226832	-0.383016911	M1	Female	trans
cg04152562_RPL32P25	7.72E-05	0.000226832	-0.517845321	M1	Female	trans
cg13706899_SNORA63B	7.72E-05	0.000226832	-0.398304997	M1	Female	trans
cg16593845_RNU1-56P	7.72E-05	0.000226832	-0.352950025	M1	Female	trans
cg03035495_WNT9B	7.72E-05	0.000226832	-0.587998969	M1	Female	trans
cg10428733_ENSG00000237176	7.72E-05	0.000226832	-0.347676991	M1	Female	trans
cg18748549_CROCCP5	7.72E-05	0.000226833	-0.478206755	M1	Female	trans
cg02720442_RFPL3S	7.72E-05	0.000226835	0.501471832	M1	Female	trans
cg23668184_SNORD116-8	7.72E-05	0.000226835	0.60126225	M1	Female	trans
cg18102175_EIF4EP4	7.72E-05	0.000226835	-0.401165108	M1	Female	trans
cg09162333_FRS3	7.72E-05	0.000226835	-0.53736393	M1	Female	trans
cg20057147_RPL5P16	7.72E-05	0.000226837	-0.542431705	M1	Female	trans
cg11394947_HMGN2P23	7.72E-05	0.000226839	-0.554448959	M1	Female	trans
cg00107982_PJVK	7.72E-05	0.000226842	0.497769765	M1	Female	trans
cg16565439_ENSG00000229297	7.72E-05	0.000226842	-0.306020715	M1	Female	trans
cg10039163_CYP2G1P	7.72E-05	0.00022685	-0.475203266	M1	Female	trans
cg14223866_ENSG00000197991	7.72E-05	0.00022685	0.545911961	M1	Female	trans
cg14193001_GJA4	7.72E-05	0.00022685	-0.610119264	M1	Female	trans
cg20338089_RNU6-984P	7.72E-05	0.00022685	-0.470987534	M1	Female	trans
cg23209353_MIR371A	7.72E-05	0.000226851	-0.553858399	M1	Female	trans
cg15411736_LGALS7	7.72E-05	0.000226851	-0.574045509	M1	Female	trans
cg22965079_ZBTB44-DT	7.72E-05	0.000226853	0.503252017	M1	Female	trans
cg00232388_ENSG00000242747	7.72E-05	0.000226853	-0.673921897	M1	Female	trans
cg26474203_LINC00690	7.72E-05	0.000226853	-0.383123276	M1	Female	trans
cg20046668_ENSG00000223374	7.72E-05	0.000226854	-0.476511796	M1	Female	trans
cg21888978_RN7SKP206	7.72E-05	0.00022686	-0.459080206	M1	Female	trans
cg01001115_RPL7AP7	7.72E-05	0.00022686	-0.600595808	M1	Female	trans
cg16006105_RNA5SP379	7.72E-05	0.00022686	-0.358756946	M1	Female	trans
cg15713282_IMMTP1	7.72E-05	0.000226868	-0.456648732	M1	Female	trans
cg00584885_PTP4A1P7	7.72E-05	0.000226868	-0.606737158	M1	Female	trans
cg00199007_NME4	7.72E-05	0.000226869	-0.456209698	M1	Female	trans
cg17491117_RPSAP44	7.72E-05	0.000226874	-0.143953777	M1	Female	trans
cg03752932_IDS	7.72E-05	0.000226874	-0.525308978	M1	Female	trans
cg08159493_MIR101-1	7.72E-05	0.000226874	-0.338388707	M1	Female	trans
cg09391279_SLC6A12	7.72E-05	0.000226875	-0.541977198	M1	Female	trans
cg08315421_RNU6-407P	7.72E-05	0.000226878	-0.499054264	M1	Female	trans
cg18720828_FAM241A	7.72E-05	0.000226879	-0.45212666	M1	Female	trans
cg03593057_ANKRD11P2	7.72E-05	0.00022688	0.44975339	M1	Female	trans
cg05065888_GK2	7.72E-05	0.000226882	-0.498583067	M1	Female	trans
cg12559988_FAM71E2	7.72E-05	0.000226882	-0.546151243	M1	Female	trans
cg14683563_TACC3	7.72E-05	0.000226882	-0.55941249	M1	Female	trans
cg16201078_LIM2	7.72E-05	0.000226882	-0.396229822	M1	Female	trans
cg24278027_RPS27AP15	7.72E-05	0.000226889	0.381013136	M1	Female	trans
cg04188340_ENSG00000236425	7.72E-05	0.000226889	-0.542685317	M1	Female	trans
cg08038637_LINC02818	7.72E-05	0.00022689	-0.43622664	M1	Female	trans
cg11214251_ENSG00000231092	7.72E-05	0.00022689	-0.464233377	M1	Female	trans
cg20638896_ALOX5AP	7.72E-05	0.000226891	-0.744890991	M1	Female	trans
cg10180404_ENSG00000237336	7.72E-05	0.000226896	0.540988957	M1	Female	trans
cg20237815_ENSG00000223872	7.72E-05	0.000226898	-0.744931712	M1	Female	trans
cg05264324_RPL7P41	7.72E-05	0.000226898	-0.484162144	M1	Female	trans
cg23209353_IFRD1	7.72E-05	0.000226901	-0.472303533	M1	Female	trans
cg00044848_ENSG00000236665	7.72E-05	0.000226902	-0.444866571	M1	Female	trans
cg13799853_GTF3AP6	7.72E-05	0.000226903	0.530111608	M1	Female	trans
cg04665311_ADAMTS9	7.72E-05	0.000226908	-0.515440209	M1	Female	trans
cg15018132_RNU7-194P	7.72E-05	0.000226912	-0.459708917	M1	Female	trans
cg25703541_LINC00205	7.72E-05	0.000226912	0.479082092	M1	Female	trans
cg03751055_FTCD	7.72E-05	0.00022692	-0.674403581	M1	Female	trans
cg06568562_MYRF	7.72E-05	0.000226921	0.686716427	M1	Female	trans
cg17159699_PBK	7.72E-05	0.000226921	-0.461985633	M1	Female	trans
cg03087807_ENSG00000235347	7.72E-05	0.000226921	-0.552767828	M1	Female	trans
cg08433110_ENSG00000236283	7.72E-05	0.000226924	-0.741419592	M1	Female	trans
cg16436181_KRT80	7.72E-05	0.000226926	-0.515698227	M1	Female	trans
cg13921622_ENSG00000236393	7.72E-05	0.00022693	-0.594217858	M1	Female	trans
cg06620353_MIR1180	7.72E-05	0.000226932	-0.479122358	M1	Female	trans
cg19412031_ENSG00000232524	7.72E-05	0.000226935	0.421137854	M1	Female	trans
cg07231446_ENSG00000225475	7.72E-05	0.000226935	-0.259477938	M1	Female	trans
cg11270687_RPL19P14	7.72E-05	0.000226935	-0.552136166	M1	Female	trans
cg22714776_HHLA1	7.72E-05	0.00022694	-0.425455398	M1	Female	trans
cg27423087_ABHD14B	7.72E-05	0.00022694	-0.528754376	M1	Female	trans
cg16601957_ENSG00000241179	7.72E-05	0.000226941	-0.507363043	M1	Female	trans
cg09506661_LINC01628	7.72E-05	0.000226941	-0.578404359	M1	Female	trans
cg14086691_ENSG00000232749	7.72E-05	0.000226941	-0.37718021	M1	Female	trans
cg24332330_ENSG00000236744	7.72E-05	0.000226943	-0.373305167	M1	Female	trans
cg11500903_ENSG00000197813	7.72E-05	0.000226944	-0.587983363	M1	Female	trans
cg01590597_HNRNPA1P64	7.72E-05	0.000226948	-0.276505758	M1	Female	trans
cg04492287_FA2H	7.72E-05	0.000226949	-0.498623403	M1	Female	trans
cg07091544_ENSG00000229625	7.72E-05	0.000226949	-0.597227847	M1	Female	trans
cg07994735_PIK3CD-AS1	7.72E-05	0.00022695	-0.580220991	M1	Female	trans
cg00829646_ENSG00000228827	7.72E-05	0.000226951	-0.520741141	M1	Female	trans
cg02310191_OCLNP1	7.72E-05	0.000226952	-0.517555253	M1	Female	trans
cg07636088_LINC01643	7.72E-05	0.000226952	0.345127354	M1	Female	trans
cg24186114_SNRPEP10	7.72E-05	0.000226953	-0.558961558	M1	Female	trans
cg09057080_ENSG00000227743	7.72E-05	0.000226954	-0.510178915	M1	Female	trans
cg15080433_SSX2	7.72E-05	0.000226957	-0.584815319	M1	Female	trans
cg07905199_ENSG00000232675	7.72E-05	0.000226958	-0.530150148	M1	Female	trans
cg11687389_RPS26P21	7.72E-05	0.000226961	-0.466752367	M1	Female	trans
cg05438378_RNU6-338P	7.72E-05	0.000226963	0.675717282	M1	Female	trans
cg08950088_ENSG00000228395	7.72E-05	0.000226963	-0.453327471	M1	Female	trans
cg19026811_ENSG00000226812	7.72E-05	0.000226963	-0.518282167	M1	Female	trans
cg26846747_MRM2	7.72E-05	0.000226964	-0.367909929	M1	Female	trans
cg11756968_KRTAP2-3	7.72E-05	0.000226966	-0.043571103	M1	Female	trans
cg23974730_PIWIL1	7.72E-05	0.000226966	0.560730595	M1	Female	trans
cg16237262_ADRA2C	7.72E-05	0.000226966	-0.562989732	M1	Female	trans
cg20505445_PPM1F-AS1	7.72E-05	0.000226967	-0.606604496	M1	Female	trans
cg13872638_LCN8	7.72E-05	0.000226968	-0.52997064	M1	Female	trans
cg19431048_OR52K2	7.72E-05	0.000226968	-0.593395516	M1	Female	trans
cg11207763_RNU6-1151P	7.72E-05	0.000226968	0.538200662	M1	Female	trans
cg11207763_RN7SKP212	7.72E-05	0.000226968	0.719436652	M1	Female	trans
cg11207763_LINC00408	7.72E-05	0.000226968	1.603935631	M1	Female	trans
cg11207763_ENSG00000216913	7.72E-05	0.000226968	1.603935631	M1	Female	trans
cg11207763_LPCAT2BP	7.72E-05	0.000226968	1.317767589	M1	Female	trans
cg11207763_RN7SL564P	7.72E-05	0.000226968	0.787516761	M1	Female	trans
cg11207763_OR2A41P	7.72E-05	0.000226968	1.438873304	M1	Female	trans
cg11207763_ASB10	7.72E-05	0.000226968	1.438873304	M1	Female	trans
cg11207763_ENSG00000225598	7.72E-05	0.000226968	1.138377812	M1	Female	trans
cg11207763_RPL35AP37	7.72E-05	0.000226968	0.658883795	M1	Female	trans
cg11207763_RN7SKP94	7.72E-05	0.000226968	0.112166331	M1	Female	trans
cg04195855_DNASE1	7.72E-05	0.000226969	-0.497050795	M1	Female	trans
cg04924345_ENSG00000236164	7.72E-05	0.000226969	-0.642896424	M1	Female	trans
cg11364964_PDZRN3	7.72E-05	0.000226971	-0.464045882	M1	Female	trans
cg04365481_CD59	7.72E-05	0.000226972	0.497708392	M1	Female	trans
cg13409898_RPL7P6	7.72E-05	0.000226973	-0.274888109	M1	Female	trans
cg01148039_ENSG00000223991	7.72E-05	0.000226976	-0.454047722	M1	Female	trans
cg24096515_PF4	7.72E-05	0.000226977	0.652694959	M1	Female	trans
cg17839232_ENSG00000234658	7.72E-05	0.000226977	-0.452501842	M1	Female	trans
cg11418303_LINC01936	7.72E-05	0.000226977	-0.572116456	M1	Female	trans
cg21840153_PTMAP3	7.72E-05	0.000226977	-0.586923865	M1	Female	trans
cg05173913_ENSG00000231877	7.72E-05	0.000226977	0.474493858	M1	Female	trans
cg15025375_NBPF22P	7.72E-05	0.000226977	-0.570007553	M1	Female	trans
cg07734159_RNU6-627P	7.72E-05	0.000226977	-0.6260011	M1	Female	trans
cg07734159_RNU1-76P	7.72E-05	0.000226977	-0.6260011	M1	Female	trans
cg07734159_LINC01626	7.72E-05	0.000226977	-0.6260011	M1	Female	trans
cg07734159_FABP12P1	7.72E-05	0.000226977	-0.6260011	M1	Female	trans
cg07734159_DEFB128	7.72E-05	0.000226977	-0.6260011	M1	Female	trans
cg07734159_ENSG00000228167	7.72E-05	0.000226977	-0.6260011	M1	Female	trans
cg07734159_ENSG00000229013	7.72E-05	0.000226977	-0.6260011	M1	Female	trans
cg07734159_ENSG00000234638	7.72E-05	0.000226977	-0.6260011	M1	Female	trans
cg07734159_OTOS	7.72E-05	0.000226977	-0.420109386	M1	Female	trans
cg07734159_NTM-IT	7.72E-05	0.000226977	-0.444298231	M1	Female	trans
cg07734159_RN7SL305P	7.72E-05	0.000226977	-0.444298231	M1	Female	trans
cg07734159_Y_RNA	7.72E-05	0.000226977	-0.561578815	M1	Female	trans
cg07734159_ENSG00000232958	7.72E-05	0.000226977	-0.238892279	M1	Female	trans
cg07734159_FGF7P2	7.72E-05	0.000226977	-0.122058111	M1	Female	trans
cg22131013_ENSG00000228386	7.72E-05	0.000226977	-0.431282547	M1	Female	trans
cg05798111_ARAFP1	7.72E-05	0.000226977	-0.469181145	M1	Female	trans
cg21610436_ENSG00000237954	7.72E-05	0.000226977	-0.376323542	M1	Female	trans
cg21610436_ST6GALNAC2P1	7.72E-05	0.000226977	-0.65332981	M1	Female	trans
cg19640231_UBE2WP1	7.72E-05	0.000226977	-0.24383654	M1	Female	trans
cg04343263_CMTM2	7.72E-05	0.00022698	-0.465775252	M1	Female	trans
cg04571903_SNORD116	7.72E-05	0.00022698	-0.670121674	M1	Female	trans
cg03353560_PNMA6F	7.72E-05	0.000226983	-0.469681294	M1	Female	trans
cg00384163_OR56B4	7.72E-05	0.000226983	-0.432399829	M1	Female	trans
cg19789755_SLITRK1	7.72E-05	0.000226983	-0.55518992	M1	Female	trans
cg25311637_PPIAP33	7.73E-05	0.000226985	0.505959599	M1	Female	trans
cg14236602_SLC6A19	7.73E-05	0.000226988	0.457904618	M1	Female	trans
cg17725166_ADH1A	7.73E-05	0.000226988	-0.332786159	M1	Female	trans
cg20313838_ENSG00000234406	7.73E-05	0.000226999	-0.451352821	M1	Female	trans
cg10430029_RPS27P1	7.73E-05	0.000227	-0.494307765	M1	Female	trans
cg05313197_RNA5SP126	7.73E-05	0.000227002	-0.50352801	M1	Female	trans
cg24996565_PLAAT5	7.73E-05	0.000227011	0.475363643	M1	Female	trans
cg01663008_RN7SL294P	7.73E-05	0.000227016	-0.688946127	M1	Female	trans
cg11153505_LINC02596	7.73E-05	0.000227017	-0.436444381	M1	Female	trans
cg14457908_EEF1A1P24	7.73E-05	0.000227017	-0.502421603	M1	Female	trans
cg04457964_ENSG00000237645	7.73E-05	0.000227021	-0.345176569	M1	Female	trans
cg19123882_FGFBP2	7.73E-05	0.000227023	0.499905262	M1	Female	trans
cg10787600_COMMD4P2	7.73E-05	0.000227023	-1.043938274	M1	Female	trans
cg07917878_SCGB3A2	7.73E-05	0.000227024	-0.869707356	M1	Female	trans
cg18966920_OVGP1	7.73E-05	0.000227025	-0.539054153	M1	Female	trans
cg01764107_TTTY21	7.73E-05	0.000227026	-0.344026441	M1	Female	trans
cg16395457_SNORD89	7.73E-05	0.000227026	-0.67716622	M1	Female	trans
cg03985285_ENSG00000223738	7.73E-05	0.00022703	-0.62939423	M1	Female	trans
cg04544994_RNU7-170P	7.73E-05	0.00022703	-0.657177214	M1	Female	trans
cg24001233_APOBEC2	7.73E-05	0.000227032	-0.36795016	M1	Female	trans
cg10987992_RNU6-289P	7.73E-05	0.000227036	-0.706776468	M1	Female	trans
cg16792044_RN7SL294P	7.73E-05	0.000227036	-0.613146523	M1	Female	trans
cg08301173_RNU6-984P	7.73E-05	0.000227036	-0.456585879	M1	Female	trans
cg04365481_PPIL6	7.73E-05	0.000227037	0.494319207	M1	Female	trans
cg05929553_LAMA1	7.73E-05	0.000227037	-0.493063343	M1	Female	trans
cg26502489_NPM1P12	7.73E-05	0.000227043	-0.56481595	M1	Female	trans
cg02096758_TRIP13	7.73E-05	0.000227043	-0.669143398	M1	Female	trans
cg06398883_LINC02843	7.73E-05	0.000227045	-0.310296262	M1	Female	trans
cg02125534_EBF1	7.73E-05	0.000227045	-0.323258532	M1	Female	trans
cg12412495_SCGB1C1	7.73E-05	0.000227048	0.725032013	M1	Female	trans
cg09627874_MTND4P15	7.73E-05	0.000227048	0.441455772	M1	Female	trans
cg09175462_PPP6R2P1	7.73E-05	0.000227049	-0.69075608	M1	Female	trans
cg09562938_HSD17B6	7.73E-05	0.00022705	-0.409517333	M1	Female	trans
cg02385593_SETP15	7.73E-05	0.000227053	-0.50493484	M1	Female	trans
cg12652780_HNRNPA3P1	7.73E-05	0.000227053	-0.555463889	M1	Female	trans
cg04492287_SLC6A9	7.73E-05	0.000227054	-0.543994466	M1	Female	trans
cg23024553_MC5R	7.73E-05	0.000227054	-0.432240596	M1	Female	trans
cg11376872_SPATA16	7.73E-05	0.000227054	-1.016719357	M1	Female	trans
cg02925821_LINC01722	7.73E-05	0.00022706	-0.511420883	M1	Female	trans
cg12878716_GNL1	7.73E-05	0.00022706	-0.797754233	M1	Female	trans
cg02775254_HDGFL3P1	7.73E-05	0.000227063	-0.423785893	M1	Female	trans
cg06779317_KPRP	7.73E-05	0.000227066	-1.026954221	M1	Female	trans
cg02420010_ENSG00000227498	7.73E-05	0.000227068	0.311063802	M1	Female	trans
cg10668982_HTR3C2P	7.73E-05	0.000227068	-0.399723339	M1	Female	trans
cg10045861_TRPC7	7.73E-05	0.000227072	-0.335966961	M1	Female	trans
cg09627874_TCERG1	7.73E-05	0.000227072	0.459616065	M1	Female	trans
cg19822890_ENSG00000227309	7.73E-05	0.000227075	-0.405564529	M1	Female	trans
cg04452523_F13B	7.73E-05	0.000227079	-0.404079017	M1	Female	trans
cg04452523_LINC01682	7.73E-05	0.000227079	-0.46483285	M1	Female	trans
cg25472353_MIR134	7.73E-05	0.00022708	0.59351946	M1	Female	trans
cg19467576_TREML3P	7.73E-05	0.00022708	-0.520620513	M1	Female	trans
cg26613778_LINC01257	7.73E-05	0.00022708	-0.717367975	M1	Female	trans
cg07999415_GLULP4	7.73E-05	0.000227081	-0.586081285	M1	Female	trans
cg03545635_C1QA	7.73E-05	0.000227081	-0.578270527	M1	Female	trans
cg04492287_SLC25A22	7.73E-05	0.000227084	-0.520727476	M1	Female	trans
cg17158894_USP9YP27	7.73E-05	0.000227085	-0.735886689	M1	Female	trans
cg20935363_RAP1BP1	7.73E-05	0.000227086	0.594631139	M1	Female	trans
cg05874519_PMS2P12	7.73E-05	0.000227086	-0.386299476	M1	Female	trans
cg07320976_ENSG00000239683	7.73E-05	0.000227089	-0.409462058	M1	Female	trans
cg24520968_AMZ1	7.73E-05	0.000227091	-0.597738395	M1	Female	trans
cg09385285_SSX6P	7.73E-05	0.000227092	-0.279936448	M1	Female	trans
cg18185391_OR11H13P	7.73E-05	0.000227092	-0.547871362	M1	Female	trans
cg02751273_ENSG00000203335	7.73E-05	0.000227093	0.635459965	M1	Female	trans
cg17597911_ENSG00000227175	7.73E-05	0.0002271	-0.407248621	M1	Female	trans
cg14786880_MAGED4B	7.73E-05	0.000227102	-0.533708121	M1	Female	trans
cg07822469_TUBB2BP1	7.73E-05	0.000227102	-2.930132632	M1	Female	trans
cg22134139_TBX18-AS1	7.73E-05	0.000227103	-0.462658283	M1	Female	trans
cg00216680_RCN3	7.73E-05	0.000227104	0.49948081	M1	Female	trans
cg09081941_ENSG00000212664	7.73E-05	0.000227104	-0.661859653	M1	Female	trans
cg09476440_PCED1A	7.73E-05	0.000227106	0.446062934	M1	Female	trans
cg09926728_OR52B1P	7.73E-05	0.000227108	-0.542810231	M1	Female	trans
cg19972916_LINC02037	7.73E-05	0.000227108	-0.41205035	M1	Female	trans
cg10798164_TRAV12-1	7.73E-05	0.000227109	-0.504780548	M1	Female	trans
cg25628325_ENSG00000179028	7.73E-05	0.00022711	-0.633273083	M1	Female	trans
cg27452868_ENSG00000233288	7.73E-05	0.00022711	-0.572003892	M1	Female	trans
cg12065228_ENSG00000236864	7.73E-05	0.00022711	0.44541121	M1	Female	trans
cg12594546_LINC01509	7.73E-05	0.000227114	-0.551896627	M1	Female	trans
cg01821644_GRK6P1	7.73E-05	0.000227115	-0.451613673	M1	Female	trans
cg24949324_LINC01087	7.73E-05	0.000227115	-0.534968782	M1	Female	trans
cg22193691_LINC01643	7.73E-05	0.000227115	-0.501258513	M1	Female	trans
cg03273265_IZUMO3	7.73E-05	0.000227115	-0.517892044	M1	Female	trans
cg08719134_Y_RNA	7.73E-05	0.000227115	-0.658528276	M1	Female	trans
cg27543695_RNU6-499P	7.73E-05	0.000227115	-0.149175772	M1	Female	trans
cg27543695_RNA5SP136	7.73E-05	0.000227115	-0.44457087	M1	Female	trans
cg27543695_LINC02051	7.73E-05	0.000227115	-0.44457087	M1	Female	trans
cg27543695_OR5M4P	7.73E-05	0.000227115	-0.199409859	M1	Female	trans
cg27543695_OR9G3P	7.73E-05	0.000227115	-0.44457087	M1	Female	trans
cg27543695_RN7SL223P	7.73E-05	0.000227115	-0.44457087	M1	Female	trans
cg27543695_OR4F14P	7.73E-05	0.000227115	-0.44457087	M1	Female	trans
cg27543695_WBP2P1	7.73E-05	0.000227115	-0.44457087	M1	Female	trans
cg27543695_SNORD42	7.73E-05	0.000227115	-0.44457087	M1	Female	trans
cg27543695_ENSG00000213717	7.73E-05	0.000227115	-0.398819718	M1	Female	trans
cg27543695_ENSG00000224931	7.73E-05	0.000227115	-0.398819718	M1	Female	trans
cg27543695_FTLP16	7.73E-05	0.000227115	-0.44457087	M1	Female	trans
cg27543695_ENSG00000233710	7.73E-05	0.000227115	-0.44457087	M1	Female	trans
cg27543695_ENSG00000237299	7.73E-05	0.000227115	-0.44457087	M1	Female	trans
cg27543695_IGKV6D-41	7.73E-05	0.000227115	-0.315529878	M1	Female	trans
cg27543695_LINC00620	7.73E-05	0.000227115	-0.315529878	M1	Female	trans
cg27543695_RN7SKP77	7.73E-05	0.000227115	-0.224797214	M1	Female	trans
cg27543695_SNORD114-7	7.73E-05	0.000227115	-0.258496792	M1	Female	trans
cg27543695_CHCHD2P1	7.73E-05	0.000227115	-0.365252241	M1	Female	trans
cg27543695_ENSG00000230161	7.73E-05	0.000227115	-0.197541896	M1	Female	trans
cg27543695_ENSG00000234542	7.73E-05	0.000227115	-0.365252241	M1	Female	trans
cg27543695_ENSG00000235143	7.73E-05	0.000227115	-0.315529878	M1	Female	trans
cg27543695_ENSG00000239809	7.73E-05	0.000227115	-0.315529878	M1	Female	trans
cg24863484_ENSG00000200536	7.73E-05	0.000227116	-0.486243001	M1	Female	trans
cg10859027_RNU6-580P	7.73E-05	0.000227119	-0.506769239	M1	Female	trans
cg03119028_PARP4P1	7.73E-05	0.000227122	0.483240529	M1	Female	trans
cg13078620_LINC01997	7.73E-05	0.000227124	-0.536461688	M1	Female	trans
cg03023681_RNU6-553P	7.73E-05	0.000227125	-0.471317289	M1	Female	trans
cg19316173_LINC02476	7.73E-05	0.000227125	-0.388729709	M1	Female	trans
cg23398596_HSD11B1-AS1	7.73E-05	0.000227133	-0.53882895	M1	Female	trans
cg05577657_MEF2AP1	7.73E-05	0.000227133	-0.705394714	M1	Female	trans
cg09534232_ENSG00000228053	7.73E-05	0.000227133	-0.422097633	M1	Female	trans
cg18923635_ENSG00000239572	7.73E-05	0.000227133	-0.566134315	M1	Female	trans
cg07914267_ENSG00000226991	7.73E-05	0.000227134	-0.642787154	M1	Female	trans
cg04343263_PODN	7.73E-05	0.000227139	-0.516256851	M1	Female	trans
cg20237815_PPP2R2C	7.73E-05	0.000227139	-0.660753434	M1	Female	trans
cg00076774_CCDC185	7.73E-05	0.000227139	-0.510139441	M1	Female	trans
cg15726318_RN7SKP53	7.73E-05	0.000227142	0.555780668	M1	Female	trans
cg03238516_SMYD3-IT1	7.73E-05	0.000227144	-0.472698894	M1	Female	trans
cg20369573_BMS1P4	7.73E-05	0.000227144	-0.474883918	M1	Female	trans
cg16733809_DRD5P2	7.73E-05	0.000227148	-0.647109325	M1	Female	trans
cg10032131_TNKS2-AS1	7.73E-05	0.00022715	0.550001432	M1	Female	trans
cg16856722_RPL10L	7.73E-05	0.00022715	-0.440232561	M1	Female	trans
cg20638896_HYOU1	7.73E-05	0.00022715	-0.79477573	M1	Female	trans
cg14378465_RNU6-514P	7.73E-05	0.00022715	-0.346050992	M1	Female	trans
cg01742177_ANKRD30BP2	7.73E-05	0.00022715	-0.427115059	M1	Female	trans
cg10666167_RPS3AP29	7.73E-05	0.00022715	-0.391498814	M1	Female	trans
cg15406420_C9	7.73E-05	0.000227152	-0.508636163	M1	Female	trans
cg16430407_RNU6-829P	7.73E-05	0.000227153	-0.582828074	M1	Female	trans
cg13028038_PPP6R2P1	7.73E-05	0.000227157	-0.859514012	M1	Female	trans
cg20237815_FOSB	7.73E-05	0.000227157	-0.63716894	M1	Female	trans
cg08679238_RNU7-73P	7.73E-05	0.000227157	0.572513948	M1	Female	trans
cg20150659_RNU6-806P	7.73E-05	0.000227158	-0.728512898	M1	Female	trans
cg18474443_SNRPEP11	7.73E-05	0.00022716	-0.491618391	M1	Female	trans
cg24304928_QSER1	7.73E-05	0.000227163	-0.391425219	M1	Female	trans
cg18343899_GAPDHP23	7.73E-05	0.000227163	-0.501709111	M1	Female	trans
cg18053954_RN7SL477P	7.73E-05	0.000227167	-0.391532073	M1	Female	trans
cg19412031_BOK	7.73E-05	0.000227168	-0.490238265	M1	Female	trans
cg18980548_ENSG00000197149	7.73E-05	0.00022717	-0.447407944	M1	Female	trans
cg13173415_ENSG00000236425	7.73E-05	0.000227172	0.501725656	M1	Female	trans
cg10814415_WT1	7.73E-05	0.000227173	-0.391818448	M1	Female	trans
cg14098470_GAGE2A	7.73E-05	0.000227173	-0.309425889	M1	Female	trans
cg06502685_FAM90A5P	7.73E-05	0.000227173	-0.507012153	M1	Female	trans
cg05338066_RPL17P49	7.73E-05	0.000227173	0.43932446	M1	Female	trans
cg22159430_B3GNT6	7.73E-05	0.000227177	-0.3899118	M1	Female	trans
cg15079934_THOC3	7.73E-05	0.000227178	0.474983405	M1	Female	trans
cg18966920_MTND4P31	7.73E-05	0.000227178	-0.547877687	M1	Female	trans
cg23036452_SNORD114-14	7.73E-05	0.000227178	-0.642454978	M1	Female	trans
cg02909688_ENSG00000233645	7.73E-05	0.000227178	0.527462931	M1	Female	trans
cg12584394_SNORD18	7.73E-05	0.000227181	-0.761459795	M1	Female	trans
cg13879653_DPRXP1	7.74E-05	0.000227183	-0.438984281	M1	Female	trans
cg13716788_OR1I1	7.74E-05	0.000227185	-0.400902276	M1	Female	trans
cg12974773_TEX41	7.74E-05	0.000227186	-0.346934285	M1	Female	trans
cg13935206_ADAMTS7P4	7.74E-05	0.000227186	-0.39830245	M1	Female	trans
cg18400586_AKR7A2P2	7.74E-05	0.000227187	-0.70879656	M1	Female	trans
cg07173972_GPX1	7.74E-05	0.000227187	-0.457186119	M1	Female	trans
cg00700041_CHEK2	7.74E-05	0.00022719	-0.462451903	M1	Female	trans
cg17044790_RPL7P42	7.74E-05	0.000227192	-0.425724274	M1	Female	trans
cg04025917_RNU1-123P	7.74E-05	0.000227194	0.426664195	M1	Female	trans
cg04741516_OR52E7P	7.74E-05	0.000227195	-0.354523405	M1	Female	trans
cg27065225_DCLK2	7.74E-05	0.000227196	-0.529616639	M1	Female	trans
cg17158894_PLAAT1	7.74E-05	0.000227196	-0.684973634	M1	Female	trans
cg24360513_ENSG00000235389	7.74E-05	0.000227196	0.2998477	M1	Female	trans
cg12227626_SLC6A5	7.74E-05	0.000227196	-0.449861483	M1	Female	trans
cg22865455_UPP2-IT1	7.74E-05	0.000227197	-0.317853229	M1	Female	trans
cg10899547_ENSG00000239041	7.74E-05	0.000227197	0.454995465	M1	Female	trans
cg07020979_GALNT17	7.74E-05	0.000227199	-0.525017165	M1	Female	trans
cg07905199_RPL7P31	7.74E-05	0.000227199	-0.504321743	M1	Female	trans
cg02674186_RAB3A	7.74E-05	0.000227207	0.520145993	M1	Female	trans
cg27190943_PLD4	7.74E-05	0.00022721	-0.411039508	M1	Female	trans
cg25293880_OR7E37P	7.74E-05	0.000227211	-0.351228179	M1	Female	trans
cg05518022_PTCHD3P2	7.74E-05	0.000227215	0.484456352	M1	Female	trans
cg11370510_PINLYP	7.74E-05	0.000227223	-0.443513979	M1	Female	trans
cg14227773_CD200R1L	7.74E-05	0.000227226	-0.542037695	M1	Female	trans
cg04492287_USE1	7.74E-05	0.000227233	-0.531193325	M1	Female	trans
cg04299170_ENSG00000216324	7.74E-05	0.000227233	-0.431370971	M1	Female	trans
cg02990361_ENSG00000227950	7.74E-05	0.000227233	0.48620771	M1	Female	trans
cg07173972_GUK1	7.74E-05	0.000227233	-0.448724568	M1	Female	trans
cg03610527_RNU6-984P	7.74E-05	0.000227234	-0.459034523	M1	Female	trans
cg08880327_OCA2	7.74E-05	0.000227235	-0.391411613	M1	Female	trans
cg06899226_RNU6-1008P	7.74E-05	0.000227235	-0.423980876	M1	Female	trans
cg23807125_DNAJB8-AS1	7.74E-05	0.000227235	-0.782905424	M1	Female	trans
cg00199007_GPS1	7.74E-05	0.000227237	-0.477094246	M1	Female	trans
cg25479848_LINC02646	7.74E-05	0.000227237	-0.416659014	M1	Female	trans
cg14711243_ENSG00000236355	7.74E-05	0.000227237	0.387163039	M1	Female	trans
cg25712985_LINC01118	7.74E-05	0.000227242	-0.445490853	M1	Female	trans
cg19772114_SNORA10B	7.74E-05	0.000227242	-0.572797149	M1	Female	trans
cg00879723_RPS10	7.74E-05	0.000227242	-0.727800753	M1	Female	trans
cg15372372_SLC2A3	7.74E-05	0.000227242	-0.461985477	M1	Female	trans
cg18198143_RNA5SP197	7.74E-05	0.000227243	-0.5044219	M1	Female	trans
cg16936864_AKR1B1P6	7.74E-05	0.000227246	-0.562948581	M1	Female	trans
cg08296131_NCEH1	7.74E-05	0.000227246	-0.630637929	M1	Female	trans
cg04608916_ENSG00000205898	7.74E-05	0.000227247	-0.520054353	M1	Female	trans
cg16990532_ARMCX4	7.74E-05	0.000227249	0.314594901	M1	Female	trans
cg15143998_PAFAH1B2P1	7.74E-05	0.00022725	-0.551145336	M1	Female	trans
cg18834259_PLEKHN1	7.74E-05	0.000227258	0.455600832	M1	Female	trans
cg18976191_ENSG00000236461	7.74E-05	0.000227259	-0.424114851	M1	Female	trans
cg15633679_ANGPTL7	7.74E-05	0.000227263	-1.263999951	M1	Female	trans
cg05453042_HNRNPA1P47	7.74E-05	0.000227266	-0.619752707	M1	Female	trans
cg11773114_HTR3B	7.74E-05	0.000227266	-0.500290751	M1	Female	trans
cg20313696_ENSG00000215838	7.74E-05	0.000227267	-0.507765677	M1	Female	trans
cg23929072_CEACAMP6	7.74E-05	0.000227267	0.482466149	M1	Female	trans
cg11911060_NCF1C	7.74E-05	0.000227269	-0.594177355	M1	Female	trans
cg02639667_OR56A5	7.74E-05	0.000227276	0.469250585	M1	Female	trans
cg20527714_C9orf92	7.74E-05	0.000227276	-0.644666227	M1	Female	trans
cg16203592_MIR133B	7.74E-05	0.000227277	-0.211859637	M1	Female	trans
cg03023681_HSPE1P25	7.74E-05	0.000227277	-0.488866238	M1	Female	trans
cg19693276_RNA5SP172	7.74E-05	0.000227277	-0.693316132	M1	Female	trans
cg14084042_KBTBD13	7.74E-05	0.000227278	0.526488171	M1	Female	trans
cg26307193_PTDSS2	7.74E-05	0.000227278	-0.45880699	M1	Female	trans
cg06560649_MAMDC2	7.74E-05	0.000227278	-0.462484217	M1	Female	trans
cg06817609_LINC01034	7.74E-05	0.000227279	-0.377961752	M1	Female	trans
cg09081941_C4BPAP2	7.74E-05	0.000227286	-0.642465139	M1	Female	trans
cg15197135_ASPM	7.74E-05	0.00022729	-0.431004168	M1	Female	trans
cg16726234_ENSG00000227329	7.74E-05	0.00022729	-0.471387861	M1	Female	trans
cg01226797_IFNA22P	7.74E-05	0.00022729	-0.507615639	M1	Female	trans
cg09472901_ENSG00000230735	7.74E-05	0.00022729	-0.531440876	M1	Female	trans
cg03485681_LGALS2	7.74E-05	0.00022729	-0.414084044	M1	Female	trans
cg05097165_TMEM234	7.74E-05	0.000227291	-0.370141186	M1	Female	trans
cg02656169_MME-AS1	7.74E-05	0.000227295	0.591953323	M1	Female	trans
cg01086039_ENSG00000225527	7.74E-05	0.000227295	-0.521966491	M1	Female	trans
cg18749990_LINC01121	7.74E-05	0.000227295	-0.504735716	M1	Female	trans
cg20537554_RNU6-1200P	7.74E-05	0.000227302	-0.51631583	M1	Female	trans
cg16395457_ENSG00000232494	7.74E-05	0.000227303	-0.686409993	M1	Female	trans
cg06896450_ATP6V0CP3	7.74E-05	0.000227306	-0.3305865	M1	Female	trans
cg14084042_SYN3	7.74E-05	0.000227306	0.684316304	M1	Female	trans
cg14599154_RNU6-746P	7.74E-05	0.000227306	0.527357254	M1	Female	trans
cg02778086_RPS16P2	7.74E-05	0.000227306	-0.463783073	M1	Female	trans
cg14267705_H3P11	7.74E-05	0.000227306	-0.183270543	M1	Female	trans
cg14267705_RPS29P8	7.74E-05	0.000227306	-0.511603672	M1	Female	trans
cg14267705_RPL27AP3	7.74E-05	0.000227306	-0.497195794	M1	Female	trans
cg14267705_FAM237A	7.74E-05	0.000227306	-0.363105762	M1	Female	trans
cg14267705_RNU4-11P	7.74E-05	0.000227306	-0.511603672	M1	Female	trans
cg14267705_HLA-N	7.74E-05	0.000227306	-0.363105762	M1	Female	trans
cg14267705_RNU6-869P	7.74E-05	0.000227306	-0.511603672	M1	Female	trans
cg14267705_CNOT4P1	7.74E-05	0.000227306	-0.195236346	M1	Female	trans
cg14267705_RN7SKP3	7.74E-05	0.000227306	-0.286742848	M1	Female	trans
cg14267705_HSFY1P1	7.74E-05	0.000227306	-0.511603672	M1	Female	trans
cg14267705_RPL7P58	7.74E-05	0.000227306	-0.363105762	M1	Female	trans
cg14267705_ENSG00000225258	7.74E-05	0.000227306	-0.511603672	M1	Female	trans
cg14267705_ENSG00000225906	7.74E-05	0.000227306	-0.363105762	M1	Female	trans
cg14267705_ENSG00000226426	7.74E-05	0.000227306	-0.171472102	M1	Female	trans
cg14267705_RNU7-7P	7.74E-05	0.000227306	-0.189634748	M1	Female	trans
cg14267705_RNU6-940P	7.74E-05	0.000227306	-0.156266639	M1	Female	trans
cg14267705_ENSG00000217120	7.74E-05	0.000227306	-0.210162654	M1	Female	trans
cg24120297_ENSG00000233739	7.74E-05	0.000227308	0.590080961	M1	Female	trans
cg07950457_MTND4LP1	7.74E-05	0.000227308	-0.41001795	M1	Female	trans
cg25528916_ENSG00000228818	7.74E-05	0.000227308	-0.506987514	M1	Female	trans
cg14488391_ENSG00000234586	7.74E-05	0.000227308	-0.536182459	M1	Female	trans
cg06137123_OR6E1P	7.74E-05	0.000227308	-0.659009265	M1	Female	trans
cg06736785_RPS6KB2	7.74E-05	0.000227311	-0.560235336	M1	Female	trans
cg08243048_MIR208B	7.74E-05	0.000227315	-0.317394523	M1	Female	trans
cg14282280_RPL31P59	7.74E-05	0.000227315	-0.669012799	M1	Female	trans
cg05821771_MIR1229	7.74E-05	0.000227317	-0.550746089	M1	Female	trans
cg12176654_SLC2A14	7.74E-05	0.000227318	-0.999985797	M1	Female	trans
cg24105096_DRD5P2	7.74E-05	0.000227321	0.773822436	M1	Female	trans
cg11858667_SOD1P1	7.74E-05	0.000227324	-0.51381568	M1	Female	trans
cg06723626_SPATC1	7.74E-05	0.000227325	-0.473620225	M1	Female	trans
cg10040153_ENSG00000218757	7.74E-05	0.000227328	-0.564975779	M1	Female	trans
cg02336958_NPSR1	7.74E-05	0.000227332	0.612721189	M1	Female	trans
cg00591160_ICE2P2	7.74E-05	0.000227334	0.359149238	M1	Female	trans
cg20229555_OR1D2	7.74E-05	0.000227339	-0.699696976	M1	Female	trans
cg19124160_DOK3	7.74E-05	0.000227343	-0.527049726	M1	Female	trans
cg12426214_SNORD65B	7.74E-05	0.000227347	-0.436894459	M1	Female	trans
cg23024913_DLEU2	7.74E-05	0.000227347	-0.369869697	M1	Female	trans
cg06246357_ENSG00000178412	7.74E-05	0.000227347	-0.584450342	M1	Female	trans
cg01590597_COLEC11	7.74E-05	0.000227347	-0.388737508	M1	Female	trans
cg05502445_RN7SKP153	7.74E-05	0.000227349	-0.707143086	M1	Female	trans
cg10548700_MGAT3-AS1	7.74E-05	0.00022735	0.49813061	M1	Female	trans
cg09227800_UQCRQ	7.74E-05	0.00022735	-0.52753393	M1	Female	trans
cg12822242_LINC01738	7.74E-05	0.000227353	-0.549064128	M1	Female	trans
cg09562938_ENSG00000223504	7.74E-05	0.00022736	-0.558176466	M1	Female	trans
cg19236996_FECHP1	7.74E-05	0.000227361	-0.448633328	M1	Female	trans
cg19045070_RN7SL33P	7.74E-05	0.000227361	-0.338962243	M1	Female	trans
cg11218915_ELK2AP	7.74E-05	0.000227366	-0.697725496	M1	Female	trans
cg04365481_CEP112	7.74E-05	0.000227366	0.467024769	M1	Female	trans
cg14711243_CYP1B1-AS1	7.74E-05	0.000227366	0.540780566	M1	Female	trans
cg00154829_MSRB1P1	7.74E-05	0.000227369	-0.25994317	M1	Female	trans
cg16278658_TNFAIP1	7.74E-05	0.000227374	-0.488058022	M1	Female	trans
cg05001330_ENSG00000221857	7.74E-05	0.000227374	-0.47404466	M1	Female	trans
cg22702814_MFSD8	7.74E-05	0.000227376	-0.374391536	M1	Female	trans
cg05713971_RPL32P6	7.74E-05	0.000227376	0.462262512	M1	Female	trans
cg06906196_ENSG00000225005	7.74E-05	0.000227376	-0.328747735	M1	Female	trans
cg12256809_HNRNPA1P29	7.74E-05	0.000227382	-0.529111344	M1	Female	trans
cg21075845_ENSG00000227726	7.74E-05	0.000227382	-0.391744764	M1	Female	trans
cg01776479_ENSG00000214035	7.74E-05	0.000227382	-0.43514795	M1	Female	trans
cg18323824_MSLNL	7.74E-05	0.000227382	-0.477449313	M1	Female	trans
cg11208229_EIF3MP1	7.74E-05	0.000227383	-0.506618418	M1	Female	trans
cg05932517_FOLR3	7.74E-05	0.000227384	-0.466877374	M1	Female	trans
cg04071398_IDH1-AS1	7.74E-05	0.000227387	-0.63891948	M1	Female	trans
cg08932440_SPX	7.74E-05	0.000227388	0.444600355	M1	Female	trans
cg26329715_COQ4	7.74E-05	0.000227388	-0.42414775	M1	Female	trans
cg19691410_SNORD48	7.75E-05	0.000227389	-0.70320379	M1	Female	trans
cg01895649_KIF7	7.75E-05	0.000227389	-0.558624865	M1	Female	trans
cg14084042_C10orf99	7.75E-05	0.00022739	0.551298409	M1	Female	trans
cg04206665_P2RY10BP	7.75E-05	0.0002274	-0.44508267	M1	Female	trans
cg10508018_RPL7P53	7.75E-05	0.0002274	-0.461683915	M1	Female	trans
cg23943415_ENSG00000226872	7.75E-05	0.0002274	-0.485027496	M1	Female	trans
cg23038277_RNU6-746P	7.75E-05	0.0002274	-0.476633121	M1	Female	trans
cg18890249_RPTN	7.75E-05	0.000227402	-0.667638076	M1	Female	trans
cg16550453_RNA5SP277	7.75E-05	0.000227403	-3.088350498	M1	Female	trans
cg15099537_SNX20	7.75E-05	0.000227404	-0.588455217	M1	Female	trans
cg01623472_LCE3E	7.75E-05	0.000227404	0.800063162	M1	Female	trans
cg02536150_CXCL9	7.75E-05	0.000227406	0.721371091	M1	Female	trans
cg19289287_GAPDHP57	7.75E-05	0.00022741	-0.569483782	M1	Female	trans
cg20375654_PSMC3IP	7.75E-05	0.000227417	-0.40897654	M1	Female	trans
cg01716040_RNA5SP172	7.75E-05	0.000227423	-0.326780459	M1	Female	trans
cg12606694_DAOA-AS1	7.75E-05	0.000227423	0.482941354	M1	Female	trans
cg02165747_MORF4L1P7	7.75E-05	0.000227425	-0.55377876	M1	Female	trans
cg02590715_FUNDC2P3	7.75E-05	0.000227426	-0.434409456	M1	Female	trans
cg02342233_C6orf141	7.75E-05	0.000227426	-0.90668259	M1	Female	trans
cg08414407_USP9YP7	7.75E-05	0.000227426	-0.812998785	M1	Female	trans
cg15197135_CERS3	7.75E-05	0.000227426	-0.408607066	M1	Female	trans
cg13646034_ENSG00000231092	7.75E-05	0.000227427	-0.413776852	M1	Female	trans
cg01520578_SH2D6	7.75E-05	0.000227429	-0.895397028	M1	Female	trans
cg19197744_ENSG00000226716	7.75E-05	0.000227429	0.320632568	M1	Female	trans
cg09162333_TOLLIP	7.75E-05	0.000227433	-0.601523035	M1	Female	trans
cg16754847_SNORD46	7.75E-05	0.000227437	-0.869729123	M1	Female	trans
cg00199007_H2AC18	7.75E-05	0.000227441	-0.454634464	M1	Female	trans
cg13469425_LINC02836	7.75E-05	0.000227441	-0.567741534	M1	Female	trans
cg08983433_LINC00385	7.75E-05	0.000227441	-0.647157601	M1	Female	trans
cg12030632_PSMC1P11	7.75E-05	0.000227452	0.718534324	M1	Female	trans
cg06758833_GAPDHP31	7.75E-05	0.000227452	-0.576360919	M1	Female	trans
cg10141352_ENSG00000223872	7.75E-05	0.000227458	-0.556697165	M1	Female	trans
cg02950209_RNU4-21P	7.75E-05	0.000227458	-0.524851198	M1	Female	trans
cg20571761_FCGR3B	7.75E-05	0.00022746	-0.518622036	M1	Female	trans
cg20910935_LINC01886	7.75E-05	0.00022746	-0.65829053	M1	Female	trans
cg21160906_RNA5SP139	7.75E-05	0.00022746	-0.486139465	M1	Female	trans
cg23809394_CD72	7.75E-05	0.000227462	0.290173115	M1	Female	trans
cg11386978_SLC17A7	7.75E-05	0.000227462	-0.371115239	M1	Female	trans
cg08433110_SEPTIN14P3	7.75E-05	0.000227463	-0.902698348	M1	Female	trans
cg16340122_ENSG00000233494	7.75E-05	0.000227463	-0.501667226	M1	Female	trans
cg04667681_ENSG00000228686	7.75E-05	0.000227463	-0.457694799	M1	Female	trans
cg05669210_FABP7P1	7.75E-05	0.000227465	0.29072553	M1	Female	trans
cg27132391_RIC3	7.75E-05	0.000227466	0.545386959	M1	Female	trans
cg13974632_SNORD13	7.75E-05	0.000227466	0.558498573	M1	Female	trans
cg27260139_CNOT7P2	7.75E-05	0.000227466	-0.504230765	M1	Female	trans
cg00875805_RNU6-1177P	7.75E-05	0.000227466	0.528054762	M1	Female	trans
cg04487202_HMGN2P46	7.75E-05	0.000227466	-0.636206499	M1	Female	trans
cg09272186_FGF10	7.75E-05	0.000227468	-0.387339258	M1	Female	trans
cg05713971_DDX43P3	7.75E-05	0.000227468	0.537929525	M1	Female	trans
cg24110229_ZNF679	7.75E-05	0.000227468	-0.837674611	M1	Female	trans
cg10488013_ZNF439	7.75E-05	0.00022747	-0.395920663	M1	Female	trans
cg01596995_SNORD115-14	7.75E-05	0.00022747	-1.064006995	M1	Female	trans
cg05651489_RNU6-116P	7.75E-05	0.00022747	-0.410809605	M1	Female	trans
cg14864044_PIP	7.75E-05	0.00022747	-0.458606528	M1	Female	trans
cg14723307_PPIAP9	7.75E-05	0.000227471	-0.426978553	M1	Female	trans
cg27056165_RAB26	7.75E-05	0.000227472	0.732720063	M1	Female	trans
cg02954524_ENSG00000233424	7.75E-05	0.000227474	-0.390651247	M1	Female	trans
cg08576479_SLC2A2	7.75E-05	0.000227476	-0.495511055	M1	Female	trans
cg16187147_RPL3P12	7.75E-05	0.000227477	-0.651267863	M1	Female	trans
cg13854498_EIF2S2P2	7.75E-05	0.000227477	-0.72318738	M1	Female	trans
cg17593097_OR51G2	7.75E-05	0.000227479	-0.567400855	M1	Female	trans
cg01230890_ENSG00000231187	7.75E-05	0.000227484	-0.594882691	M1	Female	trans
cg18490567_LINC00205	7.75E-05	0.000227486	-0.458937943	M1	Female	trans
cg03513472_NXF3	7.75E-05	0.000227486	-0.729865371	M1	Female	trans
cg16427676_PAFAH1B2P1	7.75E-05	0.000227491	0.734294124	M1	Female	trans
cg17603288_ENSG00000212712	7.75E-05	0.000227502	-0.419596101	M1	Female	trans
cg18493502_PTMAP6	7.75E-05	0.000227507	-0.404563859	M1	Female	trans
cg14257071_DDX10P2	7.75E-05	0.000227508	-0.457012446	M1	Female	trans
cg25353287_GPR3	7.75E-05	0.000227512	-0.381657021	M1	Female	trans
cg08708961_TSPEAR-AS2	7.75E-05	0.000227521	0.458008592	M1	Female	trans
cg22773831_OR52K2	7.75E-05	0.000227521	-0.41160802	M1	Female	trans
cg06900068_TRAV22	7.75E-05	0.000227521	-0.632169134	M1	Female	trans
cg02202484_MIR651	7.75E-05	0.000227521	-0.379230465	M1	Female	trans
cg04329977_RNU6-698P	7.75E-05	0.000227521	0.585645181	M1	Female	trans
cg14538238_ENSG00000230668	7.75E-05	0.000227521	0.23507761	M1	Female	trans
cg13802844_ENSG00000238143	7.75E-05	0.000227521	-0.467947759	M1	Female	trans
cg04365481_KATNAL1	7.75E-05	0.000227521	0.490439816	M1	Female	trans
cg10061361_SOCAR	7.75E-05	0.000227523	0.739792403	M1	Female	trans
cg01666490_EGR4	7.75E-05	0.000227524	-0.395270164	M1	Female	trans
cg14169163_ENSG00000230197	7.75E-05	0.000227524	-0.426397128	M1	Female	trans
cg00076195_CYP4F30P	7.75E-05	0.000227525	0.541106203	M1	Female	trans
cg10373728_OR10C1	7.75E-05	0.000227526	-0.695493204	M1	Female	trans
cg10699599_OR6E1P	7.75E-05	0.000227527	-0.391101588	M1	Female	trans
cg25592413_ENSG00000225148	7.75E-05	0.000227532	-0.514738874	M1	Female	trans
cg08073629_HLX	7.75E-05	0.000227532	-0.493712138	M1	Female	trans
cg08880327_SLC26A4-AS1	7.75E-05	0.000227537	-0.417720903	M1	Female	trans
cg25064854_TAF7L	7.75E-05	0.000227537	-0.429007869	M1	Female	trans
cg21991185_ENSG00000236005	7.75E-05	0.000227537	-0.634749711	M1	Female	trans
cg15335418_ENSG00000235007	7.75E-05	0.000227537	0.397471799	M1	Female	trans
cg03025569_ACTBP1	7.75E-05	0.000227537	-0.366728633	M1	Female	trans
cg19822890_KCNMA1-AS3	7.75E-05	0.000227537	-0.467125034	M1	Female	trans
cg16792066_FAM83G	7.75E-05	0.000227537	0.403689702	M1	Female	trans
cg10959048_ENSG00000220685	7.75E-05	0.000227537	-0.394550186	M1	Female	trans
cg01800262_ENSG00000232286	7.75E-05	0.000227537	-0.701910798	M1	Female	trans
cg20423536_ENSG00000217631	7.75E-05	0.000227537	-0.420232614	M1	Female	trans
cg08509907_ENSG00000237807	7.75E-05	0.000227538	-0.445677609	M1	Female	trans
cg09162333_UQCC3	7.75E-05	0.000227543	-0.573849537	M1	Female	trans
cg23622369_IMP3P1	7.75E-05	0.000227543	0.659012706	M1	Female	trans
cg13818127_MTCYBP42	7.75E-05	0.000227545	-0.330851086	M1	Female	trans
cg18720828_MT1E	7.75E-05	0.000227546	-0.470511505	M1	Female	trans
cg26329715_ENSG00000183308	7.75E-05	0.000227547	-0.446466081	M1	Female	trans
cg14646214_DHRS13	7.75E-05	0.000227549	-0.614381808	M1	Female	trans
cg20267559_IGLC6	7.75E-05	0.00022755	0.244233823	M1	Female	trans
cg20313696_ENSG00000234710	7.75E-05	0.00022755	-0.618667791	M1	Female	trans
cg16792066_PLA2G12B	7.75E-05	0.000227554	0.396259519	M1	Female	trans
cg06228648_RPL7P37	7.75E-05	0.000227556	-0.437501246	M1	Female	trans
cg01951815_ENSG00000236948	7.75E-05	0.000227556	-0.495054895	M1	Female	trans
cg24124443_RNA5SP483	7.75E-05	0.000227557	0.523291691	M1	Female	trans
cg19111078_FAM131B	7.75E-05	0.000227557	-0.434971474	M1	Female	trans
cg18394522_PDCL2P1	7.75E-05	0.000227557	-0.898324031	M1	Female	trans
cg21201844_PAFAH1B2P1	7.75E-05	0.000227557	0.570080854	M1	Female	trans
cg16792066_PTGES	7.75E-05	0.00022756	0.379103782	M1	Female	trans
cg20118553_RNU6-939P	7.75E-05	0.00022756	-0.565912639	M1	Female	trans
cg09499436_MIR362	7.75E-05	0.00022756	-0.471963582	M1	Female	trans
cg10039163_HECW1-IT1	7.75E-05	0.00022756	-0.527797423	M1	Female	trans
cg14987596_USP17L8	7.75E-05	0.000227561	-0.415647559	M1	Female	trans
cg11687389_MRPS21P2	7.75E-05	0.000227561	-0.47887593	M1	Female	trans
cg16792066_ENSG00000238055	7.75E-05	0.000227563	0.372962312	M1	Female	trans
cg05292018_ENSG00000223428	7.75E-05	0.000227564	-0.411345144	M1	Female	trans
cg13168050_RN7SL482P	7.75E-05	0.000227564	-0.552617668	M1	Female	trans
cg16378520_ENSG00000227364	7.75E-05	0.000227566	-0.43469712	M1	Female	trans
cg08296131_KLHL41	7.75E-05	0.000227566	-0.604326326	M1	Female	trans
cg27178540_CYP2A7	7.75E-05	0.000227566	-0.764257428	M1	Female	trans
cg17329886_SCN7A	7.75E-05	0.000227566	-0.462188012	M1	Female	trans
cg27025738_CFL1P7	7.75E-05	0.000227569	-0.379281216	M1	Female	trans
cg11338049_RN7SL241P	7.75E-05	0.000227572	0.54624659	M1	Female	trans
cg11325968_TRAJ18	7.75E-05	0.000227572	-0.33147869	M1	Female	trans
cg05713971_IGHV3-47	7.75E-05	0.000227574	0.492387648	M1	Female	trans
cg18811157_PRR13P1	7.75E-05	0.000227574	-0.511712398	M1	Female	trans
cg17969084_PAFAH1B2P1	7.75E-05	0.000227574	0.57993768	M1	Female	trans
cg00232388_ENSG00000228399	7.75E-05	0.000227574	-0.575200359	M1	Female	trans
cg25477542_NTRK2	7.75E-05	0.000227574	-0.599294394	M1	Female	trans
cg22698218_ENSG00000179755	7.75E-05	0.000227582	-0.504091568	M1	Female	trans
cg15157699_OR10K2	7.75E-05	0.000227582	-0.816737444	M1	Female	trans
cg12194300_RNU6-226P	7.75E-05	0.000227584	-0.551253089	M1	Female	trans
cg01354479_KRTAP1-5	7.75E-05	0.00022759	0.425189297	M1	Female	trans
cg16802137_SLC35D3	7.75E-05	0.00022759	0.497200168	M1	Female	trans
cg03310930_LBP	7.75E-05	0.00022759	-0.526908181	M1	Female	trans
cg27605211_NTRK2	7.76E-05	0.000227595	-0.693648985	M1	Female	trans
cg14544216_LINC01162	7.76E-05	0.000227595	-0.754737794	M1	Female	trans
cg00419213_PRUNEP1	7.76E-05	0.000227596	0.434514727	M1	Female	trans
cg04870483_SNORA58B	7.76E-05	0.000227598	0.619474278	M1	Female	trans
cg16222773_ENSG00000196826	7.76E-05	0.000227598	-0.200407126	M1	Female	trans
cg13234367_ELFN1-AS1	7.76E-05	0.000227607	-0.208458499	M1	Female	trans
cg09829100_ENSG00000234626	7.76E-05	0.000227607	-0.682564756	M1	Female	trans
cg00691939_ENSG00000232363	7.76E-05	0.000227607	-0.382862597	M1	Female	trans
cg19478400_TOMM22P1	7.76E-05	0.000227614	-0.588737357	M1	Female	trans
cg20820810_AMELY	7.76E-05	0.000227616	-1.30141525	M1	Female	trans
cg20126741_ENSG00000225303	7.76E-05	0.000227618	-0.349352134	M1	Female	trans
cg17714581_NUTM2F	7.76E-05	0.000227619	-0.599427897	M1	Female	trans
cg01169429_FAM214A	7.76E-05	0.000227619	-0.587183451	M1	Female	trans
cg20638896_PPIB	7.76E-05	0.000227619	-0.807178348	M1	Female	trans
cg20784955_TNFRSF13B	7.76E-05	0.000227631	-0.400850971	M1	Female	trans
cg08073629_CXCL8	7.76E-05	0.000227633	-0.351412342	M1	Female	trans
cg01851608_PPY	7.76E-05	0.000227633	-0.402329446	M1	Female	trans
cg02202484_ENSG00000229365	7.76E-05	0.000227633	-0.556987172	M1	Female	trans
cg15509191_ENSG00000232337	7.76E-05	0.000227635	-0.430063043	M1	Female	trans
cg21856015_PMS2P12	7.76E-05	0.000227635	-0.579651973	M1	Female	trans
cg24732447_MKX-AS1	7.76E-05	0.000227635	-0.41705378	M1	Female	trans
cg14203970_APOBEC3F	7.76E-05	0.00022764	-0.355686372	M1	Female	trans
cg03422593_ENSG00000236425	7.76E-05	0.00022764	0.641795694	M1	Female	trans
cg11192140_ENSG00000224479	7.76E-05	0.00022764	0.451108757	M1	Female	trans
cg24802374_ENSG00000237390	7.76E-05	0.000227641	-0.642930989	M1	Female	trans
cg05836256_RPL23AP89	7.76E-05	0.000227641	-0.45231161	M1	Female	trans
cg27056165_ASPSCR1	7.76E-05	0.000227644	0.788010939	M1	Female	trans
cg00199007_STRN4	7.76E-05	0.000227645	-0.481197539	M1	Female	trans
cg21839260_OR10V1	7.76E-05	0.000227646	0.789342754	M1	Female	trans
cg02875253_NFU1P2	7.76E-05	0.000227647	0.49600896	M1	Female	trans
cg24007800_MIR660	7.76E-05	0.000227651	-0.344946619	M1	Female	trans
cg11600594_RN7SKP129	7.76E-05	0.000227653	-0.324691055	M1	Female	trans
cg02262162_CCK	7.76E-05	0.000227654	-0.376750198	M1	Female	trans
cg23209353_TARBP1	7.76E-05	0.000227656	-0.43921083	M1	Female	trans
cg04001978_ENSG00000237971	7.76E-05	0.000227656	-0.367907362	M1	Female	trans
cg20309677_ENSG00000232174	7.76E-05	0.000227658	-0.623226332	M1	Female	trans
cg23806703_CYP4Z1	7.76E-05	0.00022766	-0.517421421	M1	Female	trans
cg10552523_ENSG00000236864	7.76E-05	0.000227665	-0.573856469	M1	Female	trans
cg14989195_ENSG00000232444	7.76E-05	0.000227667	-0.527130771	M1	Female	trans
cg13700458_ENSG00000242186	7.76E-05	0.000227667	-0.410277526	M1	Female	trans
cg14039968_CBFA2T3	7.76E-05	0.000227669	-0.438338632	M1	Female	trans
cg12554476_MIR202HG	7.76E-05	0.000227669	-0.476479115	M1	Female	trans
cg24429037_ENSG00000225078	7.76E-05	0.000227673	-0.483526677	M1	Female	trans
cg20033591_ENSG00000237994	7.76E-05	0.000227676	-0.421682305	M1	Female	trans
cg06640776_TLL1	7.76E-05	0.00022768	0.745362387	M1	Female	trans
cg08827342_ENSG00000228392	7.76E-05	0.00022768	-0.459592209	M1	Female	trans
cg23151714_TACSTD2	7.76E-05	0.00022768	-0.603988475	M1	Female	trans
cg14368276_IRGC	7.76E-05	0.000227692	-0.466281619	M1	Female	trans
cg09055743_ANXA2P3	7.76E-05	0.000227694	-0.541645237	M1	Female	trans
cg26659797_RARRES2P3	7.76E-05	0.000227694	-0.650720502	M1	Female	trans
cg15114510_MIR422A	7.76E-05	0.000227698	-0.592361124	M1	Female	trans
cg23203918_RNU4ATAC2P	7.76E-05	0.0002277	-0.544318962	M1	Female	trans
cg15748217_SLC17A7	7.76E-05	0.000227701	-0.423746025	M1	Female	trans
cg13168499_ENSG00000223719	7.76E-05	0.000227701	-0.533503758	M1	Female	trans
cg15335251_CYP2C9	7.76E-05	0.000227701	-0.544418171	M1	Female	trans
cg11067224_HSFY2	7.76E-05	0.000227701	-0.704831447	M1	Female	trans
cg11067224_HSFY1	7.76E-05	0.000227701	-0.704831447	M1	Female	trans
cg17002338_GAGE12J	7.76E-05	0.000227703	-0.638442527	M1	Female	trans
cg19408572_ENSG00000204398	7.76E-05	0.000227705	0.663445595	M1	Female	trans
cg17653352_MYT1L-AS1	7.76E-05	0.000227705	-0.586377892	M1	Female	trans
cg11882358_AQP2	7.76E-05	0.000227705	-0.409221052	M1	Female	trans
cg03333343_ENSG00000231029	7.76E-05	0.000227705	-0.356844967	M1	Female	trans
cg14378465_RFPL3S	7.76E-05	0.000227705	-0.369266227	M1	Female	trans
cg17158894_AJAP1	7.76E-05	0.000227705	-0.698019399	M1	Female	trans
cg01763875_CRISP3	7.76E-05	0.000227705	-0.500085838	M1	Female	trans
cg12571007_WDR7	7.76E-05	0.000227705	-0.381926387	M1	Female	trans
cg27194219_RNU6-1287P	7.76E-05	0.000227705	-0.37280247	M1	Female	trans
cg04208344_ARNILA	7.76E-05	0.000227705	-0.419421948	M1	Female	trans
cg16203592_Metazoa_SRP	7.76E-05	0.000227705	-0.213576278	M1	Female	trans
cg16203592_YY1P2	7.76E-05	0.000227705	-0.529492435	M1	Female	trans
cg16203592_SPTLC1P3	7.76E-05	0.000227705	-0.529492435	M1	Female	trans
cg16203592_MIR1272	7.76E-05	0.000227705	-0.35854757	M1	Female	trans
cg16203592_R3HDML	7.76E-05	0.000227705	-0.217511213	M1	Female	trans
cg16203592_ENSG00000233352	7.76E-05	0.000227705	-0.217511213	M1	Female	trans
cg15032844_MTCO2P5	7.76E-05	0.000227707	-0.413855167	M1	Female	trans
cg26149131_PNMA3	7.76E-05	0.000227707	0.411876223	M1	Female	trans
cg16873920_CTBP2	7.76E-05	0.000227707	-0.525687563	M1	Female	trans
cg05898482_REXO1L1P	7.76E-05	0.000227714	0.073637709	M1	Female	trans
cg09328960_PARP14	7.76E-05	0.00022772	-0.419617751	M1	Female	trans
cg26329715_ZNF335	7.76E-05	0.000227723	-0.466593015	M1	Female	trans
cg05470963_OR6Y1	7.76E-05	0.000227723	-0.568005058	M1	Female	trans
cg05492700_IFNL3	7.76E-05	0.000227723	-0.891675319	M1	Female	trans
cg02496470_SLIT1-AS1	7.76E-05	0.000227723	0.664345003	M1	Female	trans
cg00919118_ENSG00000233090	7.76E-05	0.000227723	0.300335436	M1	Female	trans
cg04924345_RBMY1E	7.76E-05	0.000227723	-0.752152076	M1	Female	trans
cg04457964_MIR501	7.76E-05	0.000227726	-0.269100983	M1	Female	trans
cg24440633_CSF2RBP1	7.76E-05	0.000227726	-0.511980167	M1	Female	trans
cg16964439_ENSG00000223374	7.76E-05	0.000227726	-0.426653777	M1	Female	trans
cg12914151_RNU6-1327P	7.76E-05	0.000227726	-0.446663516	M1	Female	trans
cg12932951_ENSG00000237346	7.76E-05	0.000227728	-0.472306849	M1	Female	trans
cg09298628_H19	7.76E-05	0.000227731	-0.502891077	M1	Female	trans
cg00892312_ENSG00000237208	7.76E-05	0.000227731	0.43347852	M1	Female	trans
cg10488013_CNTRL	7.76E-05	0.000227736	-0.389909953	M1	Female	trans
cg11921348_MIR1208	7.76E-05	0.000227736	-0.729077589	M1	Female	trans
cg08295429_RN7SKP178	7.76E-05	0.000227736	-0.330427042	M1	Female	trans
cg13168050_RPL23AP80	7.76E-05	0.000227736	-0.490453391	M1	Female	trans
cg19822890_LINC01556	7.76E-05	0.000227736	-0.473091338	M1	Female	trans
cg20225678_ENSG00000225394	7.76E-05	0.000227736	-0.364433175	M1	Female	trans
cg24360513_LINC01014	7.76E-05	0.00022774	0.398298622	M1	Female	trans
cg03123424_GCNT2P1	7.76E-05	0.00022774	-0.360360694	M1	Female	trans
cg27030245_ADGRF4	7.76E-05	0.000227742	0.575074893	M1	Female	trans
cg03220912_IFT57	7.76E-05	0.000227745	-0.473970774	M1	Female	trans
cg09789229_OR51R1P	7.76E-05	0.000227745	-0.589071872	M1	Female	trans
cg08497487_MARK2P13	7.76E-05	0.000227745	-0.520561701	M1	Female	trans
cg08497487_AP1B1P1	7.76E-05	0.000227745	-0.598828865	M1	Female	trans
cg08497487_SNORD58C	7.76E-05	0.000227745	-0.60437142	M1	Female	trans
cg04198854_ERO1A	7.76E-05	0.000227745	-0.380910971	M1	Female	trans
cg10324032_SIRPB2	7.76E-05	0.000227745	-0.732330662	M1	Female	trans
cg26258846_RNA5S3	7.76E-05	0.000227748	0.708381733	M1	Female	trans
cg16210324_IGKV1OR-3	7.76E-05	0.000227753	-0.533180965	M1	Female	trans
cg27316710_GAPDHP55	7.76E-05	0.000227754	-0.683534309	M1	Female	trans
cg16422816_ERMN	7.76E-05	0.000227754	-0.775433935	M1	Female	trans
cg10429221_FGF7P4	7.76E-05	0.000227758	-0.589941268	M1	Female	trans
cg06088084_ENSG00000227717	7.76E-05	0.000227761	0.239484541	M1	Female	trans
cg24969888_TRPV5	7.76E-05	0.000227762	-0.401892274	M1	Female	trans
cg26329715_MRPS12	7.76E-05	0.000227762	-0.49122094	M1	Female	trans
cg04365481_SPATA18	7.76E-05	0.000227762	0.507950599	M1	Female	trans
cg20488913_TUSC7	7.76E-05	0.000227762	-0.485549985	M1	Female	trans
cg26565420_LINC00905	7.76E-05	0.000227763	-0.680526706	M1	Female	trans
cg23481955_SNORD115-17	7.76E-05	0.000227764	-0.483562314	M1	Female	trans
cg07917878_RNU6-960P	7.76E-05	0.000227767	-0.755814629	M1	Female	trans
cg14924064_NF1P8	7.76E-05	0.000227767	0.618255443	M1	Female	trans
cg16959364_HTR7P1	7.76E-05	0.000227767	-0.384778302	M1	Female	trans
cg07420083_GRM7-AS2	7.76E-05	0.000227769	-0.465175979	M1	Female	trans
cg12776173_OR2H5P	7.76E-05	0.000227769	-0.376621434	M1	Female	trans
cg09653571_LINC02643	7.76E-05	0.000227771	-0.487531288	M1	Female	trans
cg06400006_RPS3AP29	7.76E-05	0.000227772	-0.397924682	M1	Female	trans
cg11308394_RNA5SP191	7.76E-05	0.000227772	-0.462978779	M1	Female	trans
cg21592087_ENSG00000230298	7.76E-05	0.000227773	-0.604582687	M1	Female	trans
cg16378520_ENSG00000213036	7.76E-05	0.000227773	-0.395315881	M1	Female	trans
cg02202484_ENSG00000235742	7.76E-05	0.000227773	-0.428626581	M1	Female	trans
cg06195376_COX4I2	7.76E-05	0.000227774	-0.413749098	M1	Female	trans
cg22203300_BYSL	7.76E-05	0.000227779	-1.070136326	M1	Female	trans
cg14122110_WFDC11	7.76E-05	0.000227779	-0.477847105	M1	Female	trans
cg10996596_NBPF6	7.76E-05	0.00022778	-0.570846197	M1	Female	trans
cg02423471_MIR590	7.76E-05	0.000227781	-0.483331008	M1	Female	trans
cg02590715_RPS29P9	7.76E-05	0.000227782	-0.232816656	M1	Female	trans
cg22052629_FRG2B	7.76E-05	0.000227783	-0.624004458	M1	Female	trans
cg15032844_ENSG00000229313	7.76E-05	0.00022779	-0.44756031	M1	Female	trans
cg17792994_MAGI3	7.76E-05	0.000227791	-0.490913701	M1	Female	trans
cg04170238_GPS2	7.76E-05	0.000227791	-0.423521623	M1	Female	trans
cg05138064_TOMM20P1	7.76E-05	0.000227791	-0.379253397	M1	Female	trans
cg25713657_BSND	7.76E-05	0.000227791	-0.503162311	M1	Female	trans
cg04508044_LINC00334	7.77E-05	0.000227797	0.407415108	M1	Female	trans
cg11687389_GGNBP1	7.77E-05	0.000227797	-0.419479822	M1	Female	trans
cg08771408_SPATA48	7.77E-05	0.000227797	-0.379680908	M1	Female	trans
cg08771408_ENSG00000225662	7.77E-05	0.000227797	-0.438051944	M1	Female	trans
cg26414417_RNU5A-6P	7.77E-05	0.000227797	-0.46049247	M1	Female	trans
cg06736785_MON1A	7.77E-05	0.000227799	-0.563573727	M1	Female	trans
cg09375488_ENSG00000232310	7.77E-05	0.000227799	-0.525824768	M1	Female	trans
cg25855415_SCP2D1-AS1	7.77E-05	0.000227801	-0.436265326	M1	Female	trans
cg01148039_ENSG00000229996	7.77E-05	0.000227807	-0.521083091	M1	Female	trans
cg09651708_EDNRA	7.77E-05	0.00022781	-0.421203221	M1	Female	trans
cg11888766_ENSG00000225012	7.77E-05	0.00022781	-0.350268626	M1	Female	trans
cg16770243_RN7SL97P	7.77E-05	0.000227812	-0.656511816	M1	Female	trans
cg08717983_SMOC2	7.77E-05	0.000227812	-0.485829806	M1	Female	trans
cg07139794_GAPDHP16	7.77E-05	0.000227812	-0.490580102	M1	Female	trans
cg02440268_MAGEA8	7.77E-05	0.000227812	-0.441934247	M1	Female	trans
cg08598324_LINC02840	7.77E-05	0.000227814	-0.348234499	M1	Female	trans
cg05470963_TTTY7	7.77E-05	0.000227816	-0.295727332	M1	Female	trans
cg03741931_HR	7.77E-05	0.000227816	-0.430939734	M1	Female	trans
cg04492287_MVP	7.77E-05	0.000227818	-0.51874288	M1	Female	trans
cg00935234_KRT8P25	7.77E-05	0.000227818	-0.535158463	M1	Female	trans
cg08771408_HSPE1P25	7.77E-05	0.000227823	-0.378612446	M1	Female	trans
cg09789229_MIR150	7.77E-05	0.000227825	-0.509002051	M1	Female	trans
cg18634314_EI24P2	7.77E-05	0.000227829	0.468817742	M1	Female	trans
cg16963484_PPIAP59	7.77E-05	0.000227829	-0.849119021	M1	Female	trans
cg10549984_RNF2P1	7.77E-05	0.00022783	-0.473530093	M1	Female	trans
cg25210573_LINC02655	7.77E-05	0.00022783	-0.409177823	M1	Female	trans
cg25292374_RNU6-353P	7.77E-05	0.00022783	-0.690182969	M1	Female	trans
cg19110931_SERPING1	7.77E-05	0.00022783	-0.638398115	M1	Female	trans
cg18834259_UBE2Q2P1	7.77E-05	0.00022783	0.43646096	M1	Female	trans
cg02303400_ENSG00000224905	7.77E-05	0.000227832	-0.499995384	M1	Female	trans
cg14203970_ENSG00000229418	7.77E-05	0.000227834	-0.454438509	M1	Female	trans
cg27141266_MTCYBP21	7.77E-05	0.000227835	-0.396874105	M1	Female	trans
cg12615916_TTTY18	7.77E-05	0.000227835	0.648693065	M1	Female	trans
cg08069675_PLSCR3	7.77E-05	0.000227839	-0.419721171	M1	Female	trans
cg10738774_TAF9BP2	7.77E-05	0.000227839	-0.485232611	M1	Female	trans
cg09774124_RNU6-724P	7.77E-05	0.000227842	-0.461471267	M1	Female	trans
cg06024364_NPM1P46	7.77E-05	0.000227847	-0.4475491	M1	Female	trans
cg15251010_IL20	7.77E-05	0.000227848	-0.563786959	M1	Female	trans
cg01019631_SOD3	7.77E-05	0.000227853	-0.477786404	M1	Female	trans
cg09817445_RNA5SP388	7.77E-05	0.000227853	-0.314718574	M1	Female	trans
cg25953919_ENSG00000237921	7.77E-05	0.000227853	-0.52789398	M1	Female	trans
cg09162333_CCDC124	7.77E-05	0.000227853	-0.579908698	M1	Female	trans
cg03036575_TBX5	7.77E-05	0.000227863	-0.369380152	M1	Female	trans
cg08823359_ENSG00000215444	7.77E-05	0.000227863	0.386039797	M1	Female	trans
cg02062326_CICP1	7.77E-05	0.000227864	0.578800383	M1	Female	trans
cg00801360_RNU6-294P	7.77E-05	0.000227869	-0.463788465	M1	Female	trans
cg18720828_TLL1	7.77E-05	0.000227876	-0.488743351	M1	Female	trans
cg14335687_ENSG00000226523	7.77E-05	0.000227882	-0.567390983	M1	Female	trans
cg03025569_DRD5P2	7.77E-05	0.000227882	-0.58949502	M1	Female	trans
cg13688889_SLC6A16	7.77E-05	0.000227882	-0.460210341	M1	Female	trans
cg26976835_ENSG00000236425	7.77E-05	0.000227882	-0.633516109	M1	Female	trans
cg18849725_TTTY21B	7.77E-05	0.000227884	-0.468705184	M1	Female	trans
cg04513703_GATA4	7.77E-05	0.000227885	-0.385286095	M1	Female	trans
cg03632245_AADAC	7.77E-05	0.000227889	-0.549062189	M1	Female	trans
cg09283750_DPRXP1	7.77E-05	0.000227889	-0.580938113	M1	Female	trans
cg00144679_HSPE1P6	7.77E-05	0.000227893	-0.334417716	M1	Female	trans
cg06745922_ENSG00000230104	7.77E-05	0.000227893	-0.537777048	M1	Female	trans
cg12932951_SOX17	7.77E-05	0.000227893	-0.563453831	M1	Female	trans
cg13085030_ENSG00000237927	7.77E-05	0.000227893	-0.438770279	M1	Female	trans
cg02990361_COL4A1	7.77E-05	0.000227893	0.504015283	M1	Female	trans
cg24949324_REEP4	7.77E-05	0.000227893	-0.704356266	M1	Female	trans
cg07207099_ENSG00000236844	7.77E-05	0.000227893	0.370311952	M1	Female	trans
cg23809394_PHF19	7.77E-05	0.000227894	0.432280324	M1	Female	trans
cg16205008_RPL22P8	7.77E-05	0.000227895	-0.30082265	M1	Female	trans
cg00340919_DAZ4	7.77E-05	0.000227906	-0.680832819	M1	Female	trans
cg17158894_PPIC	7.77E-05	0.000227907	-0.641705809	M1	Female	trans
cg13168499_SALL4	7.77E-05	0.000227915	-0.529112282	M1	Female	trans
cg01093202_SGCG	7.77E-05	0.00022792	-0.516684791	M1	Female	trans
cg12594546_PCBP3-AS1	7.77E-05	0.000227922	-0.632405497	M1	Female	trans
cg05313197_VCX2	7.77E-05	0.000227922	-0.505871008	M1	Female	trans
cg25613667_OR6B2	7.77E-05	0.000227922	0.496508342	M1	Female	trans
cg01791737_ENSG00000237311	7.77E-05	0.000227922	0.312055987	M1	Female	trans
cg14429748_IGHV3-7	7.77E-05	0.000227922	-0.292196648	M1	Female	trans
cg07942622_BTG2	7.77E-05	0.000227922	0.660664732	M1	Female	trans
cg17951166_RPL23AP38	7.77E-05	0.000227922	-0.473920062	M1	Female	trans
cg13012110_NTS	7.77E-05	0.000227925	-0.630088228	M1	Female	trans
cg23792679_LINC00205	7.77E-05	0.000227925	0.561195707	M1	Female	trans
cg14509967_MLKL	7.77E-05	0.000227926	0.402373134	M1	Female	trans
cg11170217_RBM39P1	7.77E-05	0.000227926	-0.40515939	M1	Female	trans
cg04365481_SMIM11A	7.77E-05	0.000227926	0.488577327	M1	Female	trans
cg05631230_ENSG00000233739	7.77E-05	0.000227926	-0.579973109	M1	Female	trans
cg07360017_LINC01119	7.77E-05	0.000227927	-0.499309084	M1	Female	trans
cg05798111_MTND5P31	7.77E-05	0.000227927	-0.325590858	M1	Female	trans
cg10906971_ENSG00000227920	7.77E-05	0.000227927	-0.445529358	M1	Female	trans
cg23052437_UGT1A12P	7.77E-05	0.000227927	0.790791176	M1	Female	trans
cg19732057_GAST	7.77E-05	0.000227927	-0.505160344	M1	Female	trans
cg16856722_OLIG2	7.77E-05	0.000227927	-0.50851254	M1	Female	trans
cg05842348_SPAG11B	7.77E-05	0.000227927	-0.715214967	M1	Female	trans
cg05842348_SPAG11A	7.77E-05	0.000227927	-0.715214967	M1	Female	trans
cg11161111_RNU6-627P	7.77E-05	0.000227927	0.876512776	M1	Female	trans
cg11161111_RNU1-76P	7.77E-05	0.000227927	0.876512776	M1	Female	trans
cg11161111_LINC01626	7.77E-05	0.000227927	0.876512776	M1	Female	trans
cg11161111_FABP12P1	7.77E-05	0.000227927	0.876512776	M1	Female	trans
cg11161111_DEFB128	7.77E-05	0.000227927	0.876512776	M1	Female	trans
cg11161111_Y_RNA	7.77E-05	0.000227927	0.78631013	M1	Female	trans
cg11161111_ENSG00000228167	7.77E-05	0.000227927	0.876512776	M1	Female	trans
cg11161111_ENSG00000229013	7.77E-05	0.000227927	0.876512776	M1	Female	trans
cg11161111_ENSG00000234638	7.77E-05	0.000227927	0.876512776	M1	Female	trans
cg11161111_ENSG00000232958	7.77E-05	0.000227927	0.33449164	M1	Female	trans
cg11161111_OTOS	7.77E-05	0.000227927	0.588227791	M1	Female	trans
cg11161111_FGF7P2	7.77E-05	0.000227927	0.170903044	M1	Female	trans
cg11161111_NTM-IT	7.77E-05	0.000227927	0.622096471	M1	Female	trans
cg11161111_RN7SL305P	7.77E-05	0.000227927	0.622096471	M1	Female	trans
cg21516302_ENSG00000232536	7.77E-05	0.000227928	-0.496778316	M1	Female	trans
cg23398596_RNU6-1031P	7.77E-05	0.000227929	-0.404564103	M1	Female	trans
cg17264779_SNORD63B	7.77E-05	0.000227932	-0.369127694	M1	Female	trans
cg22646311_PTPN13	7.77E-05	0.000227932	0.444148625	M1	Female	trans
cg25706257_ONECUT3	7.77E-05	0.000227932	-0.113531063	M1	Female	trans
cg27208514_ENSG00000227726	7.77E-05	0.000227933	-0.59513289	M1	Female	trans
cg04667775_PAICSP5	7.77E-05	0.000227935	-0.494469009	M1	Female	trans
cg04492287_YIF1A	7.77E-05	0.00022794	-0.521605607	M1	Female	trans
cg13237021_ENSG00000234210	7.77E-05	0.00022794	-0.487926507	M1	Female	trans
cg16278658_RPL10P5	7.77E-05	0.000227942	-0.281673141	M1	Female	trans
cg02125534_STMN4	7.77E-05	0.000227942	-0.569830062	M1	Female	trans
cg06074547_LCN1	7.77E-05	0.000227943	-0.259143655	M1	Female	trans
cg11390357_FOXI1	7.77E-05	0.000227943	-0.427677914	M1	Female	trans
cg25716065_FCRL6	7.77E-05	0.000227943	0.466162602	M1	Female	trans
cg01178818_ENSG00000235939	7.77E-05	0.000227943	-0.557994813	M1	Female	trans
cg10668982_ENSG00000228487	7.77E-05	0.000227945	-0.408613366	M1	Female	trans
cg17185052_MMP8	7.77E-05	0.000227946	-0.557642223	M1	Female	trans
cg11600594_GPR37L1	7.77E-05	0.000227946	-0.361475818	M1	Female	trans
cg24431879_RPS27P10	7.77E-05	0.000227946	-0.525973387	M1	Female	trans
cg25535106_RNU6-984P	7.77E-05	0.000227946	-0.455069882	M1	Female	trans
cg10991855_ENSG00000226816	7.77E-05	0.000227953	-0.580509085	M1	Female	trans
cg12600174_IQCH	7.77E-05	0.000227955	0.513178593	M1	Female	trans
cg12786023_GAPDHP47	7.77E-05	0.000227956	-0.411339487	M1	Female	trans
cg11761102_POM121	7.77E-05	0.000227958	-0.651172821	M1	Female	trans
cg19263847_TRAV22	7.77E-05	0.00022796	-0.549938844	M1	Female	trans
cg25033405_RASA4B	7.77E-05	0.00022796	-0.553106266	M1	Female	trans
cg20046668_KRT6A	7.77E-05	0.00022796	-0.553967605	M1	Female	trans
cg06251321_ENSG00000231930	7.77E-05	0.00022796	-0.505033771	M1	Female	trans
cg03612357_NEFLP1	7.77E-05	0.00022796	-0.463454516	M1	Female	trans
cg09828310_RANBP1P1	7.77E-05	0.00022796	-0.523819593	M1	Female	trans
cg02055265_ZIK1P1	7.77E-05	0.00022796	-0.435021375	M1	Female	trans
cg03632245_ENSG00000225240	7.77E-05	0.000227962	-0.375491219	M1	Female	trans
cg19513321_SUMO1P2	7.77E-05	0.000227963	0.357419224	M1	Female	trans
cg15817224_ENSG00000206961	7.77E-05	0.000227963	-0.623243214	M1	Female	trans
cg23516227_RBM39P1	7.77E-05	0.000227963	-0.411233317	M1	Female	trans
cg02656169_DYNLT5	7.77E-05	0.000227963	-0.44196022	M1	Female	trans
cg27465654_RPL23AP43	7.77E-05	0.000227963	-1.728394155	M1	Female	trans
cg26329715_TMEM129	7.77E-05	0.000227963	-0.471255411	M1	Female	trans
cg11091734_ZNRF2P3	7.77E-05	0.000227963	-0.354651114	M1	Female	trans
cg23238869_BCL3	7.77E-05	0.000227963	-0.531980638	M1	Female	trans
cg03582294_MIR1289-2	7.77E-05	0.000227963	0.371280775	M1	Female	trans
cg03143591_ENSG00000233968	7.77E-05	0.000227963	-0.590834759	M1	Female	trans
cg04083966_RN7SL361P	7.77E-05	0.000227963	-0.744284107	M1	Female	trans
cg04083966_EXTL2P1	7.77E-05	0.000227963	-0.744284107	M1	Female	trans
cg04083966_EEF1GP8	7.77E-05	0.000227963	-0.744284107	M1	Female	trans
cg04083966_RN7SL580P	7.77E-05	0.000227963	-0.744284107	M1	Female	trans
cg04083966_LINC00395	7.77E-05	0.000227963	-0.528248452	M1	Female	trans
cg04083966_SNORD113-7	7.77E-05	0.000227963	-0.744284107	M1	Female	trans
cg04083966_SNORD114-11	7.77E-05	0.000227963	-0.528246669	M1	Female	trans
cg04083966_MIR496	7.77E-05	0.000227963	-0.744284107	M1	Female	trans
cg04083966_SOCS2P2	7.77E-05	0.000227963	-0.611491792	M1	Female	trans
cg04083966_IGLV11-55	7.77E-05	0.000227963	-0.744284107	M1	Female	trans
cg04083966_ENSG00000218337	7.77E-05	0.000227963	-0.744284107	M1	Female	trans
cg04083966_ENSG00000237163	7.77E-05	0.000227963	-0.611491792	M1	Female	trans
cg15029183_HSPA2	7.77E-05	0.000227966	-0.449720808	M1	Female	trans
cg07364760_UBL4B	7.77E-05	0.000227967	0.484663233	M1	Female	trans
cg11573219_ENSG00000230707	7.77E-05	0.00022797	0.510962478	M1	Female	trans
cg13646034_TBC1D27P	7.77E-05	0.00022797	-0.462400807	M1	Female	trans
cg26329715_ZNF688	7.77E-05	0.000227971	-0.421537593	M1	Female	trans
cg17114767_MRPL50P1	7.77E-05	0.000227973	-0.61495126	M1	Female	trans
cg24525967_SOX1	7.77E-05	0.000227976	-0.619044094	M1	Female	trans
cg23878076_LINC00242	7.77E-05	0.000227976	-0.433048891	M1	Female	trans
cg24829772_KRTAP5-2	7.77E-05	0.000227981	-0.417323628	M1	Female	trans
cg13095300_TMEM262	7.77E-05	0.000227982	-0.673942748	M1	Female	trans
cg04947801_PAFAH1B2P1	7.77E-05	0.000227983	0.768429032	M1	Female	trans
cg08296131_HTR4	7.78E-05	0.000227987	-0.656749258	M1	Female	trans
cg02954524_HOXA6	7.78E-05	0.000227987	-0.366961766	M1	Female	trans
cg15289253_PLAGL2	7.78E-05	0.000227989	-0.442623679	M1	Female	trans
cg00406188_ACTE1P	7.78E-05	0.000227989	-0.436352603	M1	Female	trans
cg10854758_GABRG3-AS1	7.78E-05	0.00022799	0.542573652	M1	Female	trans
cg12284268_ENSG00000229977	7.78E-05	0.000227994	-0.329061747	M1	Female	trans
cg16601957_PTPN22	7.78E-05	0.000227994	-0.498795895	M1	Female	trans
cg12186981_KRT17P6	7.78E-05	0.000227994	-0.402440817	M1	Female	trans
cg09874643_LIN28AP2	7.78E-05	0.000227994	-0.452594617	M1	Female	trans
cg08188698_CNIH3-AS1	7.78E-05	0.000227994	-0.545634631	M1	Female	trans
cg09623286_FOXD4L3	7.78E-05	0.000227994	0.470654425	M1	Female	trans
cg02129337_ZIC5	7.78E-05	0.000227994	-0.183451435	M1	Female	trans
cg16189873_RPL31P50	7.78E-05	0.000227994	-0.614408588	M1	Female	trans
cg21479603_ENSG00000242814	7.78E-05	0.000227995	-0.516305734	M1	Female	trans
cg11134437_RPL7AP28	7.78E-05	0.000227995	-0.689773303	M1	Female	trans
cg04492287_ROGDI	7.78E-05	0.000227995	-0.523405746	M1	Female	trans
cg06779317_LIPN	7.78E-05	0.000227996	-1.035478866	M1	Female	trans
cg19383909_NHLH1	7.78E-05	0.000227997	-0.513265891	M1	Female	trans
cg02931193_OR4F6	7.78E-05	0.000227999	-0.677454126	M1	Female	trans
cg03184037_ENSG00000225649	7.78E-05	0.000228001	1.867121538	M1	Female	trans
cg03859313_OSTN-AS1	7.78E-05	0.000228007	0.353323239	M1	Female	trans
cg10905987_RPS20P24	7.78E-05	0.000228008	-0.539878958	M1	Female	trans
cg21774804_IL36B	7.78E-05	0.000228009	-0.75286173	M1	Female	trans
cg04748098_CT45A5	7.78E-05	0.000228011	-0.608483453	M1	Female	trans
cg11023174_PRKG2	7.78E-05	0.000228011	-0.565587338	M1	Female	trans
cg07596643_PLCD3	7.78E-05	0.000228012	1.369885371	M1	Female	trans
cg07140455_ENSG00000216352	7.78E-05	0.000228012	-0.358263056	M1	Female	trans
cg20313696_PARP2	7.78E-05	0.000228012	-0.574937698	M1	Female	trans
cg12315942_IGHD6-25	7.78E-05	0.000228012	-0.504974956	M1	Female	trans
cg00044848_RNU6-1284P	7.78E-05	0.000228012	-0.438456697	M1	Female	trans
cg17830140_ERAP2	7.78E-05	0.000228014	-0.523360733	M1	Female	trans
cg00569101_SPATC1	7.78E-05	0.000228016	-0.365466972	M1	Female	trans
cg05097165_ENSG00000231760	7.78E-05	0.000228016	-0.381617482	M1	Female	trans
cg26759296_TCF7L1-IT1	7.78E-05	0.000228016	-0.516989487	M1	Female	trans
cg03220912_SLCO4C1	7.78E-05	0.00022802	-0.446271003	M1	Female	trans
cg01172235_MAGEA8	7.78E-05	0.00022802	-0.427900911	M1	Female	trans
cg04072177_SRPK3	7.78E-05	0.00022802	-0.432487649	M1	Female	trans
cg00630237_IGHV1-3	7.78E-05	0.00022802	-0.411452513	M1	Female	trans
cg04924345_ENAH	7.78E-05	0.00022802	-0.616760166	M1	Female	trans
cg27058988_AKR1B1P1	7.78E-05	0.00022802	0.527904891	M1	Female	trans
cg07722359_SEZ6L-AS1	7.78E-05	0.000228021	-0.323065684	M1	Female	trans
cg07784793_RPL7P21	7.78E-05	0.000228022	-0.537655744	M1	Female	trans
cg24270367_ENSG00000224479	7.78E-05	0.000228025	-0.394416807	M1	Female	trans
cg13321077_CRLS1	7.78E-05	0.000228027	-0.59568236	M1	Female	trans
cg23590389_PRKAR1B-AS2	7.78E-05	0.000228036	-0.370287064	M1	Female	trans
cg23397147_OR2A15P	7.78E-05	0.000228038	-0.533898059	M1	Female	trans
cg04487202_ANAPC1P4	7.78E-05	0.00022804	-0.7226257	M1	Female	trans
cg10240127_LINC01366	7.78E-05	0.000228041	-0.423147518	M1	Female	trans
cg25965591_GUCY1A2	7.78E-05	0.000228043	-0.601017836	M1	Female	trans
cg05006567_RNU6-474P	7.78E-05	0.000228046	0.238043583	M1	Female	trans
cg09519349_CYP2A7P1	7.78E-05	0.000228047	-0.378169168	M1	Female	trans
cg07075387_ADAM30	7.78E-05	0.000228048	-0.433398365	M1	Female	trans
cg09809224_HTN1	7.78E-05	0.00022805	-0.763551872	M1	Female	trans
cg07320976_ENSG00000233581	7.78E-05	0.000228053	-0.492782207	M1	Female	trans
cg25335258_EGR3	7.78E-05	0.000228053	-0.486924774	M1	Female	trans
cg05046525_RN7SL504P	7.78E-05	0.000228054	0.633670482	M1	Female	trans
cg03206660_EFNB3	7.78E-05	0.000228054	-0.527808445	M1	Female	trans
cg04198854_IRGM	7.78E-05	0.000228059	-0.406895653	M1	Female	trans
cg24164284_C7orf33	7.78E-05	0.000228059	-0.270911284	M1	Female	trans
cg00199007_ANAPC11	7.78E-05	0.000228061	-0.490631181	M1	Female	trans
cg04667681_ENSG00000224301	7.78E-05	0.000228061	-0.433079671	M1	Female	trans
cg25928510_ENSG00000234913	7.78E-05	0.000228061	-0.249738629	M1	Female	trans
cg00117961_MTCO1P8	7.78E-05	0.000228061	-0.666849926	M1	Female	trans
cg00117961_RNU6-336P	7.78E-05	0.000228061	-0.576070596	M1	Female	trans
cg00117961_LUZP4P1	7.78E-05	0.000228061	-0.576070596	M1	Female	trans
cg00117961_ADIRF	7.78E-05	0.000228061	-0.364067444	M1	Female	trans
cg00117961_MIR7-3	7.78E-05	0.000228061	-0.516303547	M1	Female	trans
cg00117961_ENSG00000228877	7.78E-05	0.000228061	-0.576070596	M1	Female	trans
cg00117961_COX6B1P7	7.78E-05	0.000228061	-0.811663882	M1	Female	trans
cg00117961_RNU6-827P	7.78E-05	0.000228061	-0.811663882	M1	Female	trans
cg00117961_MTCO2P8	7.78E-05	0.000228061	-0.811663882	M1	Female	trans
cg00117961_SNORD115-30	7.78E-05	0.000228061	-0.811663882	M1	Female	trans
cg00117961_KRTAP4-7	7.78E-05	0.000228061	-0.811663882	M1	Female	trans
cg00117961_GXYLT1P2	7.78E-05	0.000228061	-0.43970782	M1	Female	trans
cg00117961_ENSG00000228048	7.78E-05	0.000228061	-0.811663882	M1	Female	trans
cg02125534_KCNJ9	7.78E-05	0.000228064	-0.528002959	M1	Female	trans
cg20057147_RAD51AP1P1	7.78E-05	0.000228068	-0.458273071	M1	Female	trans
cg02775254_ENSG00000229389	7.78E-05	0.00022807	-0.530701084	M1	Female	trans
cg21945639_OR56A4	7.78E-05	0.00022807	0.432406342	M1	Female	trans
cg05537355_PAFAH1B2P1	7.78E-05	0.000228076	0.691825491	M1	Female	trans
cg22263704_ENSG00000214759	7.78E-05	0.000228076	-0.485986878	M1	Female	trans
cg17372378_OFD1P17	7.78E-05	0.000228076	-0.488074012	M1	Female	trans
cg17112037_IL1F10	7.78E-05	0.000228076	-0.543201373	M1	Female	trans
cg06361543_TRIM55	7.78E-05	0.000228076	-0.681760843	M1	Female	trans
cg00256632_FYB2	7.78E-05	0.000228076	-0.393448855	M1	Female	trans
cg08217354_HTR2A-AS1	7.78E-05	0.000228078	-0.419908903	M1	Female	trans
cg15405368_ENSG00000239674	7.78E-05	0.000228078	0.495099801	M1	Female	trans
cg24473523_MIR647	7.78E-05	0.000228078	-0.467442477	M1	Female	trans
cg00154829_RN7SKP204	7.78E-05	0.000228084	-0.467554505	M1	Female	trans
cg09476440_TLE5	7.78E-05	0.000228084	0.451535006	M1	Female	trans
cg13646545_OR4Q2	7.78E-05	0.000228084	-0.931187195	M1	Female	trans
cg18321929_ENSG00000227878	7.78E-05	0.000228085	-0.504816251	M1	Female	trans
cg15374032_ALAS2	7.78E-05	0.000228087	-0.472565646	M1	Female	trans
cg05026786_LINC00972	7.78E-05	0.000228089	-0.73738617	M1	Female	trans
cg20667334_ENSG00000227279	7.78E-05	0.000228089	-0.477582411	M1	Female	trans
cg17104484_RN7SL728P	7.78E-05	0.000228089	0.676422709	M1	Female	trans
cg04774563_ENSG00000229255	7.78E-05	0.000228089	-0.595273134	M1	Female	trans
cg14552179_RN7SL22P	7.78E-05	0.000228089	-0.432889592	M1	Female	trans
cg14552179_PRL	7.78E-05	0.000228089	-0.305716303	M1	Female	trans
cg11646117_HMGN2P10	7.78E-05	0.000228091	-0.483368275	M1	Female	trans
cg18490567_ENSG00000214759	7.78E-05	0.000228091	-0.418509987	M1	Female	trans
cg02096001_LINC01239	7.78E-05	0.000228092	0.47126065	M1	Female	trans
cg14995921_GRM7-AS1	7.78E-05	0.000228095	-0.332596102	M1	Female	trans
cg01148039_JAKMIP3	7.78E-05	0.000228102	-0.584187886	M1	Female	trans
cg14990842_RN7SL497P	7.78E-05	0.000228102	-0.479118732	M1	Female	trans
cg25184805_ENTPD4	7.78E-05	0.000228102	-0.391921122	M1	Female	trans
cg12600174_DYNLL1	7.78E-05	0.00022811	0.485815096	M1	Female	trans
cg03741931_KLF4	7.78E-05	0.00022811	-0.410313722	M1	Female	trans
cg10263003_GOLGA6L11P	7.78E-05	0.00022811	-0.765825193	M1	Female	trans
cg16337165_ENSG00000225148	7.78E-05	0.000228111	0.527262685	M1	Female	trans
cg26221506_E2F3	7.78E-05	0.000228114	-0.411046143	M1	Female	trans
cg25787670_CLEC12A	7.78E-05	0.000228121	-0.490591505	M1	Female	trans
cg12877532_CARMIL1	7.78E-05	0.000228132	-0.421783978	M1	Female	trans
cg19408572_RPS29P9	7.78E-05	0.000228132	0.382013525	M1	Female	trans
cg16105569_NKX2-4	7.78E-05	0.000228135	-0.289158155	M1	Female	trans
cg04072177_ENSG00000227370	7.78E-05	0.000228136	-0.401635529	M1	Female	trans
cg07360017_KRTAP1-3	7.78E-05	0.000228138	-0.636253975	M1	Female	trans
cg05508245_TCF19	7.78E-05	0.00022814	-0.431519233	M1	Female	trans
cg23238869_SPRR2C	7.78E-05	0.00022814	-0.511738759	M1	Female	trans
cg24773560_ENSG00000236864	7.78E-05	0.00022814	-0.497904494	M1	Female	trans
cg20150659_PHBP8	7.78E-05	0.00022814	-0.629151171	M1	Female	trans
cg02562299_ENSG00000237349	7.78E-05	0.000228149	-0.526835553	M1	Female	trans
cg17179051_RNA5SP308	7.78E-05	0.000228152	-0.442309405	M1	Female	trans
cg18207164_ENSG00000226874	7.78E-05	0.000228155	0.470366102	M1	Female	trans
cg25212717_RNU6-1138P	7.78E-05	0.000228156	-0.627657987	M1	Female	trans
cg04365481_MNS1	7.78E-05	0.000228156	0.478766892	M1	Female	trans
cg02614372_FABP5P1	7.78E-05	0.000228156	-0.567582166	M1	Female	trans
cg27357675_ACAD8	7.78E-05	0.000228156	-0.50489169	M1	Female	trans
cg20936529_RNU6-451P	7.78E-05	0.000228161	-0.279723219	M1	Female	trans
cg16899501_SMIM5	7.78E-05	0.000228162	-0.451051207	M1	Female	trans
cg25168653_RNU7-104P	7.78E-05	0.000228165	0.692643162	M1	Female	trans
cg26804971_ROR2	7.78E-05	0.000228167	-0.617666787	M1	Female	trans
cg16672940_ENSG00000232009	7.78E-05	0.000228169	-0.556652209	M1	Female	trans
cg08176762_ENSG00000228664	7.78E-05	0.000228177	-0.539831358	M1	Female	trans
cg25142614_RPS13P3	7.78E-05	0.000228178	-0.541532804	M1	Female	trans
cg07712598_CDK15	7.78E-05	0.000228179	-0.340555913	M1	Female	trans
cg20267322_IGHV1-3	7.78E-05	0.000228179	-0.291793199	M1	Female	trans
cg27452868_ENSG00000234451	7.78E-05	0.000228179	-0.398735477	M1	Female	trans
cg05511613_SFRP5	7.78E-05	0.000228181	-0.588699795	M1	Female	trans
cg09476440_NLRX1	7.78E-05	0.000228182	0.452053373	M1	Female	trans
cg12377084_TXNP5	7.78E-05	0.000228185	-0.671899056	M1	Female	trans
cg11270687_TUBB3P1	7.78E-05	0.000228185	-0.652146377	M1	Female	trans
cg11041558_ENSG00000225750	7.78E-05	0.000228185	-0.444803452	M1	Female	trans
cg21888978_KIF19BP	7.78E-05	0.000228185	-0.432186975	M1	Female	trans
cg09162333_FBXL15	7.79E-05	0.000228188	-0.570463342	M1	Female	trans
cg03910065_SNX15	7.79E-05	0.000228188	0.403571789	M1	Female	trans
cg00569101_ENSG00000228692	7.79E-05	0.000228194	-0.35234769	M1	Female	trans
cg16264966_NKX3-2	7.79E-05	0.000228194	0.472291847	M1	Female	trans
cg23259981_FGF14-IT1	7.79E-05	0.000228194	-0.380247281	M1	Female	trans
cg01807317_OR7D2	7.79E-05	0.000228197	-0.45829334	M1	Female	trans
cg19812018_SPRR2G	7.79E-05	0.000228198	-0.612511908	M1	Female	trans
cg12571007_DYRK3	7.79E-05	0.000228198	-0.397528043	M1	Female	trans
cg25699417_MAPK6P3	7.79E-05	0.000228198	-0.379989112	M1	Female	trans
cg01086039_CYCSP4	7.79E-05	0.000228199	-0.652557074	M1	Female	trans
cg21247263_HSP90AB3P	7.79E-05	0.000228199	-0.603953973	M1	Female	trans
cg18887769_DNAJA1P6	7.79E-05	0.000228199	-0.684262045	M1	Female	trans
cg23742047_NPM1P31	7.79E-05	0.000228199	-0.437713678	M1	Female	trans
cg17761990_OR10C1	7.79E-05	0.000228201	0.524415967	M1	Female	trans
cg16045677_KCNIP3	7.79E-05	0.000228201	-0.490516746	M1	Female	trans
cg07099009_COLEC10	7.79E-05	0.000228204	-0.627356529	M1	Female	trans
cg16963484_RPS26P49	7.79E-05	0.000228204	-0.706149961	M1	Female	trans
cg24607417_ENSG00000229582	7.79E-05	0.000228204	-0.533807788	M1	Female	trans
cg12847345_LINC02023	7.79E-05	0.000228204	-0.627818954	M1	Female	trans
cg24001233_LINC01441	7.79E-05	0.000228204	-0.430419748	M1	Female	trans
cg12606694_RPL23AP31	7.79E-05	0.000228206	0.470843913	M1	Female	trans
cg16656119_ANO5	7.79E-05	0.000228206	-0.556002372	M1	Female	trans
cg18556420_ENSG00000231187	7.79E-05	0.000228215	-0.550778695	M1	Female	trans
cg03773226_IFITM3P4	7.79E-05	0.000228217	0.410372757	M1	Female	trans
cg00879723_SLC25A42	7.79E-05	0.000228222	-0.709374681	M1	Female	trans
cg18410821_CYP2B6	7.79E-05	0.000228223	0.747857661	M1	Female	trans
cg03238516_RNU6-370P	7.79E-05	0.000228223	-0.608713751	M1	Female	trans
cg04665311_GCSAML	7.79E-05	0.00022823	-0.432475842	M1	Female	trans
cg03476414_ENSG00000233632	7.79E-05	0.00022823	-0.471709952	M1	Female	trans
cg22875823_RNU6-984P	7.79E-05	0.00022823	-0.462431842	M1	Female	trans
cg14136582_RNA5SP284	7.79E-05	0.00022823	-0.541441092	M1	Female	trans
cg25353287_ENSG00000235852	7.79E-05	0.00022823	-0.418099301	M1	Female	trans
cg02096758_ENSG00000215861	7.79E-05	0.00022823	-0.716796125	M1	Female	trans
cg06748066_PGA4	7.79E-05	0.000228231	-0.534535958	M1	Female	trans
cg04296540_MAMDC2-AS1	7.79E-05	0.000228232	0.45221157	M1	Female	trans
cg07022959_CXCL11	7.79E-05	0.000228232	-0.831904596	M1	Female	trans
cg00169694_OR52M1	7.79E-05	0.000228232	-0.43161618	M1	Female	trans
cg14597213_ACTN4P1	7.79E-05	0.000228232	-0.547533209	M1	Female	trans
cg09774124_ENSG00000182021	7.79E-05	0.000228232	-0.429018161	M1	Female	trans
cg15817224_ACOD1	7.79E-05	0.000228232	-0.627069843	M1	Female	trans
cg09283750_SLC6A2	7.79E-05	0.000228232	-0.678828039	M1	Female	trans
cg23398596_ATXN7L3P1	7.79E-05	0.000228233	-0.493103712	M1	Female	trans
cg14011315_OR6C2	7.79E-05	0.000228235	-0.769485892	M1	Female	trans
cg00530579_EMX2	7.79E-05	0.000228235	-0.781105153	M1	Female	trans
cg07360017_RNU2-71P	7.79E-05	0.000228241	-0.727771868	M1	Female	trans
cg01244571_CD68	7.79E-05	0.000228242	-0.442255587	M1	Female	trans
cg18477969_COL6A6	7.79E-05	0.000228245	-0.690955275	M1	Female	trans
cg13172076_SNORA72	7.79E-05	0.00022825	-0.685638376	M1	Female	trans
cg05959459_BCORP1	7.79E-05	0.000228251	0.637211658	M1	Female	trans
cg00251121_LINC01214	7.79E-05	0.000228251	-0.576472326	M1	Female	trans
cg15644305_STKLD1	7.79E-05	0.000228252	-0.488752632	M1	Female	trans
cg19553567_ENSG00000225884	7.79E-05	0.000228252	-0.50352605	M1	Female	trans
cg02303400_LINC01798	7.79E-05	0.000228252	-0.414705998	M1	Female	trans
cg12840361_ABCA3	7.79E-05	0.000228255	-0.508892312	M1	Female	trans
cg00171290_BEND2	7.79E-05	0.000228255	-0.300897641	M1	Female	trans
cg14785984_ENSG00000229912	7.79E-05	0.000228257	-0.470285159	M1	Female	trans
cg16071815_IL9	7.79E-05	0.000228258	-0.524041462	M1	Female	trans
cg02579706_RNA5SP399	7.79E-05	0.000228263	-0.461165649	M1	Female	trans
cg12594546_FFAR1	7.79E-05	0.000228269	-0.518830493	M1	Female	trans
cg00199007_EML6-AS1	7.79E-05	0.000228271	0.384318347	M1	Female	trans
cg11156873_SOX13	7.79E-05	0.000228274	-0.414684688	M1	Female	trans
cg09785904_KASH5	7.79E-05	0.000228275	-0.470832506	M1	Female	trans
cg18095452_C16orf92	7.79E-05	0.000228276	-0.406953799	M1	Female	trans
cg09248054_RNU4-56P	7.79E-05	0.000228276	0.480160824	M1	Female	trans
cg25335258_SIRPB1	7.79E-05	0.000228284	-0.558303673	M1	Female	trans
cg14254452_RNU6-746P	7.79E-05	0.000228285	0.668102179	M1	Female	trans
cg09519349_ENSG00000230192	7.79E-05	0.000228286	-0.422444957	M1	Female	trans
cg24740818_ZAR1L	7.79E-05	0.000228286	0.489619676	M1	Female	trans
cg14190294_GAPDHP20	7.79E-05	0.000228294	-0.352327456	M1	Female	trans
cg23971096_ENSG00000229722	7.79E-05	0.000228295	-0.420349636	M1	Female	trans
cg22626897_EN1	7.79E-05	0.000228295	-0.476661633	M1	Female	trans
cg17096979_RPL21P41	7.79E-05	0.000228299	-0.191287503	M1	Female	trans
cg21665625_ZNF835	7.79E-05	0.000228301	-0.577683339	M1	Female	trans
cg17591474_BMP7	7.79E-05	0.000228301	-0.52277219	M1	Female	trans
cg02429487_DRD5P1	7.79E-05	0.000228301	-0.641357942	M1	Female	trans
cg03211192_ENSG00000218048	7.79E-05	0.000228301	0.560301032	M1	Female	trans
cg03659565_NME1P1	7.79E-05	0.000228301	0.589503987	M1	Female	trans
cg20212362_HTR3C	7.79E-05	0.000228306	-0.468694896	M1	Female	trans
cg05931497_CFL1P7	7.79E-05	0.000228307	-0.40344481	M1	Female	trans
cg05061813_RP1L1	7.79E-05	0.000228308	-0.411645157	M1	Female	trans
cg06175279_PTP4A1P7	7.79E-05	0.00022831	-0.638769169	M1	Female	trans
cg26379583_RNU6-695P	7.79E-05	0.00022831	-0.591337626	M1	Female	trans
cg06620353_TBXA2R	7.79E-05	0.000228311	-0.487273333	M1	Female	trans
cg20973649_CECR3	7.79E-05	0.000228311	-0.453159085	M1	Female	trans
cg06194070_ENSG00000223436	7.79E-05	0.000228311	0.440494197	M1	Female	trans
cg25206138_PPIAP13	7.79E-05	0.000228311	-0.546687983	M1	Female	trans
cg16935517_STKLD1	7.79E-05	0.000228314	-0.737262216	M1	Female	trans
cg05013129_ENSG00000241961	7.79E-05	0.00022832	0.566921257	M1	Female	trans
cg23024913_ANAPC10P1	7.79E-05	0.00022832	-0.397763176	M1	Female	trans
cg02720442_MTND4LP11	7.79E-05	0.00022832	0.53388887	M1	Female	trans
cg13370086_ENSG00000213318	7.79E-05	0.000228321	-0.428080764	M1	Female	trans
cg26725559_ZNF735	7.79E-05	0.000228321	-0.429898088	M1	Female	trans
cg09785766_ENSG00000229422	7.79E-05	0.000228321	-0.406693419	M1	Female	trans
cg11153505_GPR65	7.79E-05	0.000228322	-0.516450855	M1	Female	trans
cg16060867_LINC01356	7.79E-05	0.000228322	-0.58059395	M1	Female	trans
cg09519485_SNORA63	7.79E-05	0.000228324	-0.729504004	M1	Female	trans
cg23943415_COMMD4P2	7.79E-05	0.000228324	-0.583974401	M1	Female	trans
cg17158894_POPDC2	7.79E-05	0.000228324	-0.604828048	M1	Female	trans
cg11803838_CEACAM16	7.79E-05	0.000228324	0.378703523	M1	Female	trans
cg13320413_WNT7A	7.79E-05	0.000228324	-0.452613608	M1	Female	trans
cg06403901_ENSG00000234932	7.79E-05	0.000228324	-0.446665264	M1	Female	trans
cg06403901_RN7SKP134	7.79E-05	0.000228324	-0.431792798	M1	Female	trans
cg07950457_IGKV7-3	7.79E-05	0.000228324	-0.459541471	M1	Female	trans
cg21407000_TIAM1	7.79E-05	0.000228324	-0.804529681	M1	Female	trans
cg23929072_SPRY4	7.79E-05	0.000228324	0.441259761	M1	Female	trans
cg08398005_ENSG00000229961	7.79E-05	0.000228324	-0.617202747	M1	Female	trans
cg02675432_RPS24P13	7.79E-05	0.000228324	-0.32242549	M1	Female	trans
cg06747314_UBE2SP2	7.79E-05	0.000228324	-0.612431767	M1	Female	trans
cg23409591_TRIM72	7.79E-05	0.000228324	-0.303292444	M1	Female	trans
cg12562232_DNM3-IT1	7.79E-05	0.000228324	-0.441813581	M1	Female	trans
cg04998498_NME2P2	7.79E-05	0.000228324	-0.162874852	M1	Female	trans
cg04998498_RNU6-239P	7.79E-05	0.000228324	-0.625493471	M1	Female	trans
cg04998498_RNU6-1240P	7.79E-05	0.000228324	-0.502825915	M1	Female	trans
cg04998498_MIR1471	7.79E-05	0.000228324	-0.625493471	M1	Female	trans
cg04998498_RNU1-96P	7.79E-05	0.000228324	-0.625493471	M1	Female	trans
cg04998498_RNU6-1109P	7.79E-05	0.000228324	-0.625493471	M1	Female	trans
cg04998498_TAAR9	7.79E-05	0.000228324	-0.625493471	M1	Female	trans
cg04998498_OR10G6	7.79E-05	0.000228324	-0.625493471	M1	Female	trans
cg04998498_SLC25A5P4	7.79E-05	0.000228324	-0.625493471	M1	Female	trans
cg04998498_LINC01044	7.79E-05	0.000228324	-0.625493471	M1	Female	trans
cg04998498_MIR548H2	7.79E-05	0.000228324	-0.625493471	M1	Female	trans
cg04998498_ZNF729	7.79E-05	0.000228324	-0.418733204	M1	Female	trans
cg04998498_ENSG00000212383	7.79E-05	0.000228324	-0.443937946	M1	Female	trans
cg04998498_GAPDHP77	7.79E-05	0.000228324	-0.280561713	M1	Female	trans
cg04998498_ENSG00000225949	7.79E-05	0.000228324	-0.625493471	M1	Female	trans
cg04998498_ENSG00000227015	7.79E-05	0.000228324	-0.625493471	M1	Female	trans
cg04998498_ENSG00000232161	7.79E-05	0.000228324	-0.625493471	M1	Female	trans
cg04998498_ENSG00000239327	7.79E-05	0.000228324	-0.625493471	M1	Female	trans
cg04998498_ENSG00000240739	7.79E-05	0.000228324	-0.175287815	M1	Female	trans
cg04998498_OR6S1	7.79E-05	0.000228324	-0.591917261	M1	Female	trans
cg04998498_ENSG00000234087	7.79E-05	0.000228324	-0.443937946	M1	Female	trans
cg04998498_ENSG00000234108	7.79E-05	0.000228324	-0.443937946	M1	Female	trans
cg24099990_RN7SL101P	7.79E-05	0.000228327	-0.44953578	M1	Female	trans
cg26329715_MFSD12	7.79E-05	0.000228334	-0.475258093	M1	Female	trans
cg04329977_GSTA5	7.79E-05	0.00022834	0.434886024	M1	Female	trans
cg07950457_IGHJ1P	7.79E-05	0.000228343	-0.325421955	M1	Female	trans
cg08989647_MLXP1	7.79E-05	0.000228343	-0.391968406	M1	Female	trans
cg01610685_XYLT1	7.79E-05	0.000228344	-0.529283382	M1	Female	trans
cg23820103_ENSG00000235779	7.79E-05	0.000228344	-0.562053781	M1	Female	trans
cg19690148_SNORD115-14	7.79E-05	0.000228345	-0.366243949	M1	Female	trans
cg18666982_ENSG00000227393	7.79E-05	0.000228345	-0.49752358	M1	Female	trans
cg08044704_LINC00189	7.79E-05	0.000228345	-0.590155257	M1	Female	trans
cg02990361_EHD3	7.79E-05	0.000228346	0.494202939	M1	Female	trans
cg04354128_LINC02799	7.79E-05	0.000228348	-0.140207778	M1	Female	trans
cg19344682_SEMA5B	7.79E-05	0.000228351	-0.599554241	M1	Female	trans
cg23295942_RN7SL241P	7.79E-05	0.000228352	-0.462355094	M1	Female	trans
cg17551702_ART5	7.79E-05	0.000228357	-0.416874499	M1	Female	trans
cg15139063_RNU6-249P	7.79E-05	0.000228357	-0.305236585	M1	Female	trans
cg06779232_ADI1P1	7.79E-05	0.000228357	-0.585095355	M1	Female	trans
cg13799853_GHR	7.79E-05	0.000228357	0.451637388	M1	Female	trans
cg11825892_MDC1-AS1	7.79E-05	0.000228357	-0.431748901	M1	Female	trans
cg24463527_ENSG00000233479	7.79E-05	0.00022836	-0.374092249	M1	Female	trans
cg05577657_TCF7L1-IT1	7.79E-05	0.000228362	-0.670155173	M1	Female	trans
cg19949510_ENSG00000179755	7.79E-05	0.000228362	-0.593039708	M1	Female	trans
cg00859755_CTAG1B	7.79E-05	0.000228362	-0.471387948	M1	Female	trans
cg18720828_ADCY10P1	7.79E-05	0.000228362	-0.403328899	M1	Female	trans
cg23070318_CDH17	7.79E-05	0.000228362	-0.552299814	M1	Female	trans
cg13070581_PAFAH1B2P1	7.79E-05	0.000228363	0.645135716	M1	Female	trans
cg25804542_ENSG00000241307	7.79E-05	0.000228363	-0.504061574	M1	Female	trans
cg09627874_ENSG00000226647	7.79E-05	0.000228363	0.406159194	M1	Female	trans
cg16963484_HES3	7.79E-05	0.000228363	-0.848082672	M1	Female	trans
cg11547110_ENSG00000235410	7.79E-05	0.000228364	-0.447709879	M1	Female	trans
cg03220912_TBC1D8B	7.79E-05	0.000228366	-0.442066103	M1	Female	trans
cg07970040_CERS3	7.79E-05	0.000228366	0.586339801	M1	Female	trans
cg22705761_RNU6-1017P	7.79E-05	0.000228367	-0.494713052	M1	Female	trans
cg23775119_ENSG00000212579	7.79E-05	0.000228367	-0.521990607	M1	Female	trans
cg21764190_ENSG00000227484	7.79E-05	0.00022837	-0.584126753	M1	Female	trans
cg19408572_HELB	7.80E-05	0.000228377	0.644195712	M1	Female	trans
cg05079074_ZNF705A	7.80E-05	0.000228382	-0.523106564	M1	Female	trans
cg25412448_ENSG00000223675	7.80E-05	0.000228382	-0.509446472	M1	Female	trans
cg18474443_TNFRSF10D	7.80E-05	0.000228383	-0.533250295	M1	Female	trans
cg12600174_MORN2	7.80E-05	0.000228383	0.494771888	M1	Female	trans
cg02281699_ATPAF2	7.80E-05	0.000228385	-0.524696063	M1	Female	trans
cg00256632_MIR1277	7.80E-05	0.000228386	-0.295107539	M1	Female	trans
cg25323530_RPS19P6	7.80E-05	0.000228388	-0.186423104	M1	Female	trans
cg11866296_RNU6-984P	7.80E-05	0.000228389	-0.604921187	M1	Female	trans
cg00540250_ENSG00000226400	7.80E-05	0.000228389	-0.48088702	M1	Female	trans
cg13347397_CENPVL3	7.80E-05	0.000228394	-0.54017395	M1	Female	trans
cg08148645_MRPL50P1	7.80E-05	0.000228394	-0.707961945	M1	Female	trans
cg04738355_LINC02869	7.80E-05	0.000228394	-0.480032773	M1	Female	trans
cg23013736_ENSG00000228577	7.80E-05	0.000228394	-0.337018189	M1	Female	trans
cg24267038_ENSG00000229402	7.80E-05	0.000228394	-0.521976734	M1	Female	trans
cg11156873_DGAT2L7P	7.80E-05	0.000228398	-0.368454791	M1	Female	trans
cg13458720_MIR548F5	7.80E-05	0.000228398	-0.481116642	M1	Female	trans
cg14045652_PRDM2	7.80E-05	0.000228399	-0.571712308	M1	Female	trans
cg19045070_ENSG00000233494	7.80E-05	0.0002284	-0.530056857	M1	Female	trans
cg22930385_ITGAM	7.80E-05	0.000228401	-0.629039268	M1	Female	trans
cg07805383_PATE3	7.80E-05	0.000228402	-0.527682301	M1	Female	trans
cg23296665_ZNF154	7.80E-05	0.000228403	-0.884055863	M1	Female	trans
cg20398378_PSMC1P11	7.80E-05	0.000228405	0.618438443	M1	Female	trans
cg26953232_ACTBP1	7.80E-05	0.000228405	0.449642475	M1	Female	trans
cg03146219_SLC6A5	7.80E-05	0.000228405	-0.458653792	M1	Female	trans
cg19763463_TMEM263	7.80E-05	0.000228406	-0.495073417	M1	Female	trans
cg25273340_NME1P1	7.80E-05	0.000228406	-0.548703327	M1	Female	trans
cg20117807_PYHIN5P	7.80E-05	0.000228407	-0.466363733	M1	Female	trans
cg20117807_NEU2	7.80E-05	0.000228407	-0.657090642	M1	Female	trans
cg20117807_ZNF385D-AS2	7.80E-05	0.000228407	-0.294734454	M1	Female	trans
cg20117807_LBX1	7.80E-05	0.000228407	-0.657090642	M1	Female	trans
cg20117807_KRTAP4-11	7.80E-05	0.000228407	-0.466363733	M1	Female	trans
cg20117807_HMGN1P34	7.80E-05	0.000228407	-0.657090642	M1	Female	trans
cg20117807_PTPRD-AS2	7.80E-05	0.000228407	-0.294734454	M1	Female	trans
cg20117807_ENSG00000232465	7.80E-05	0.000228407	-0.466363733	M1	Female	trans
cg16496814_ENSG00000224366	7.80E-05	0.000228409	-0.469499731	M1	Female	trans
cg21434761_CROCCP1	7.80E-05	0.000228412	-0.373390842	M1	Female	trans
cg00419213_ENSG00000226900	7.80E-05	0.000228414	0.470454918	M1	Female	trans
cg01921484_ENSG00000223495	7.80E-05	0.000228414	-0.485617409	M1	Female	trans
cg24473523_RPS4XP21	7.80E-05	0.000228414	-0.281204394	M1	Female	trans
cg07022956_ZNF695	7.80E-05	0.000228414	-0.480032598	M1	Female	trans
cg19420646_ENSG00000227192	7.80E-05	0.000228414	-0.576238563	M1	Female	trans
cg15801909_KRTAP4-5	7.80E-05	0.000228414	-0.365627693	M1	Female	trans
cg08006275_RPS4XP7	7.80E-05	0.000228414	0.353029091	M1	Female	trans
cg26464626_KRTAP8-1	7.80E-05	0.000228414	-0.636686287	M1	Female	trans
cg20683445_FSCN1	7.80E-05	0.000228414	-0.451630998	M1	Female	trans
cg22608845_ENSG00000197099	7.80E-05	0.000228417	-0.222121004	M1	Female	trans
cg27102691_VSTM1	7.80E-05	0.000228421	-0.282124839	M1	Female	trans
cg00171290_DRD5	7.80E-05	0.000228422	-0.314374292	M1	Female	trans
cg09627874_HIGD1AP16	7.80E-05	0.000228422	0.495938582	M1	Female	trans
cg17121694_RPS15AP1	7.80E-05	0.000228422	-0.354705995	M1	Female	trans
cg10714222_TDRD9	7.80E-05	0.000228422	0.061787713	M1	Female	trans
cg02674997_UGT2B25P	7.80E-05	0.000228425	-0.482068967	M1	Female	trans
cg16601957_RPS17P13	7.80E-05	0.000228431	-0.484682625	M1	Female	trans
cg14513900_RNU6-952P	7.80E-05	0.000228432	-0.531957149	M1	Female	trans
cg10488013_SNORD14C	7.80E-05	0.000228432	-0.438278693	M1	Female	trans
cg10488013_TSGA10	7.80E-05	0.000228434	-0.414418945	M1	Female	trans
cg09201130_ENSG00000233542	7.80E-05	0.000228436	0.665020778	M1	Female	trans
cg00748431_PRAMEF19	7.80E-05	0.000228438	-0.578688368	M1	Female	trans
cg13095300_ENSG00000226699	7.80E-05	0.000228442	-0.674604029	M1	Female	trans
cg05852500_IGHV4-39	7.80E-05	0.000228443	-0.290621621	M1	Female	trans
cg11540596_LAPTM5	7.80E-05	0.000228445	-0.453774233	M1	Female	trans
cg18343899_C5orf60	7.80E-05	0.000228448	-0.43371474	M1	Female	trans
cg14989195_RPLP1P13	7.80E-05	0.000228448	-0.459464662	M1	Female	trans
cg14035247_MTUS2	7.80E-05	0.000228448	-0.529215969	M1	Female	trans
cg01742177_RARRES2P3	7.80E-05	0.00022845	-0.371138403	M1	Female	trans
cg21966616_IL22RA2	7.80E-05	0.000228451	-0.477285447	M1	Female	trans
cg11602485_GAGE12G	7.80E-05	0.000228451	-0.147888409	M1	Female	trans
cg16959364_RASAL1	7.80E-05	0.000228451	-0.388022444	M1	Female	trans
cg08073629_GLYATL2	7.80E-05	0.000228451	-0.495285534	M1	Female	trans
cg02281699_ACAD10	7.80E-05	0.000228455	-0.482826048	M1	Female	trans
cg17714861_CSNK1A1L	7.80E-05	0.000228456	-0.396267858	M1	Female	trans
cg10530063_MIR31	7.80E-05	0.000228456	0.327650636	M1	Female	trans
cg10298896_RNU6-650P	7.80E-05	0.000228456	-0.597009935	M1	Female	trans
cg13276502_ACTBP1	7.80E-05	0.000228458	-0.408375142	M1	Female	trans
cg08266644_SYCE1	7.80E-05	0.000228461	-0.620546116	M1	Female	trans
cg01178818_ENSG00000227399	7.80E-05	0.000228461	-0.517923346	M1	Female	trans
cg14190294_RN7SL259P	7.80E-05	0.000228463	-0.478357099	M1	Female	trans
cg06186172_ENSG00000241168	7.80E-05	0.000228463	-0.472466755	M1	Female	trans
cg09375013_SNORD115-21	7.80E-05	0.000228465	0.32253401	M1	Female	trans
cg22813735_SNORA53	7.80E-05	0.000228467	0.668663714	M1	Female	trans
cg07920092_CT45A5	7.80E-05	0.00022847	0.685531724	M1	Female	trans
cg01980568_KCNK9	7.80E-05	0.00022847	-0.516848847	M1	Female	trans
cg09041707_MKRN7P	7.80E-05	0.00022847	0.434996902	M1	Female	trans
cg21160906_RPL23AP43	7.80E-05	0.000228475	-0.474935212	M1	Female	trans
cg15031917_ENSG00000218536	7.80E-05	0.000228478	0.498928933	M1	Female	trans
cg23516227_RNU6-437P	7.80E-05	0.000228479	-0.422098007	M1	Female	trans
cg09476440_ANKRD16	7.80E-05	0.00022848	0.452688409	M1	Female	trans
cg15977002_RPL24P7	7.80E-05	0.00022848	-0.701918244	M1	Female	trans
cg06779317_CXCL8	7.80E-05	0.00022848	-0.723419687	M1	Female	trans
cg01791737_HHLA1	7.80E-05	0.000228481	0.338901818	M1	Female	trans
cg02133819_ENSG00000237955	7.80E-05	0.000228483	-0.474578729	M1	Female	trans
cg02934649_ENSG00000225359	7.80E-05	0.000228483	-0.574855971	M1	Female	trans
cg21407000_IGFL1	7.80E-05	0.000228483	-0.837766428	M1	Female	trans
cg10488013_SLC20A2	7.80E-05	0.000228483	-0.415611676	M1	Female	trans
cg03822746_ENSG00000238012	7.80E-05	0.000228486	-0.459413341	M1	Female	trans
cg23654844_SNORD115-5	7.80E-05	0.000228486	2.327583325	M1	Female	trans
cg15177489_ENSG00000224477	7.80E-05	0.000228489	-0.676826261	M1	Female	trans
cg16508913_MT1P3	7.80E-05	0.000228491	-0.575209101	M1	Female	trans
cg02988811_DPEP3	7.80E-05	0.000228495	0.63605851	M1	Female	trans
cg16187147_MIR618	7.80E-05	0.000228495	-0.671759337	M1	Female	trans
cg01861555_CPZ	7.80E-05	0.000228495	-0.399987709	M1	Female	trans
cg02062218_RN7SKP53	7.80E-05	0.000228495	-0.632222872	M1	Female	trans
cg01955533_ENSG00000240774	7.80E-05	0.000228497	-0.624342543	M1	Female	trans
cg14945473_ENSG00000236129	7.80E-05	0.000228498	-0.538254362	M1	Female	trans
cg06646715_CTAG2	7.80E-05	0.0002285	-0.654108277	M1	Female	trans
cg04751533_TNFRSF12A	7.80E-05	0.000228501	-0.503985971	M1	Female	trans
cg26073403_ENSG00000239870	7.80E-05	0.000228501	-0.593553542	M1	Female	trans
cg27423087_ENSG00000241764	7.80E-05	0.000228506	-0.530350797	M1	Female	trans
cg04874862_ENSG00000227632	7.80E-05	0.000228507	-0.546386407	M1	Female	trans
cg17600784_RAD51AP1P1	7.80E-05	0.000228514	-0.437093464	M1	Female	trans
cg03597063_RNU5E-5P	7.80E-05	0.000228517	-0.167698314	M1	Female	trans
cg05874519_RNA5SP363	7.80E-05	0.000228521	-0.407227327	M1	Female	trans
cg18554492_SIDT1	7.80E-05	0.000228521	0.467982691	M1	Female	trans
cg09137879_TFF1	7.80E-05	0.000228526	-0.430865375	M1	Female	trans
cg24429037_TCEA1P4	7.80E-05	0.000228526	-0.461897968	M1	Female	trans
cg25965591_DOK6	7.80E-05	0.000228527	-0.587840428	M1	Female	trans
cg11882358_BRSK1	7.80E-05	0.000228527	-0.380542201	M1	Female	trans
cg14987596_RN7SL452P	7.80E-05	0.000228527	-0.477807683	M1	Female	trans
cg14378465_ENSG00000240591	7.80E-05	0.000228528	-0.352644317	M1	Female	trans
cg04208996_ENSG00000223642	7.80E-05	0.000228529	-0.523919113	M1	Female	trans
cg07075387_ENSG00000223539	7.80E-05	0.000228536	-0.430982718	M1	Female	trans
cg13532505_RN7SL384P	7.80E-05	0.000228536	-0.672720912	M1	Female	trans
cg22606224_FAM163B	7.80E-05	0.000228537	0.629994927	M1	Female	trans
cg20045882_RNF212	7.80E-05	0.000228537	0.370360815	M1	Female	trans
cg22203300_LGALS7B	7.80E-05	0.000228537	-1.151701604	M1	Female	trans
cg22280068_GAPDHP16	7.80E-05	0.000228537	-0.469929625	M1	Female	trans
cg18193195_SRRM1P2	7.80E-05	0.000228537	-0.59849128	M1	Female	trans
cg23930334_SNRPEP8	7.80E-05	0.00022854	0.421374039	M1	Female	trans
cg13384049_ENSG00000236425	7.80E-05	0.00022854	0.622371097	M1	Female	trans
cg02072018_ENSG00000236425	7.80E-05	0.00022854	0.72492875	M1	Female	trans
cg09375488_TAF7L	7.80E-05	0.00022854	-0.536408596	M1	Female	trans
cg13500029_PRKACB	7.80E-05	0.00022854	-0.364015625	M1	Female	trans
cg13728604_RPL27AP3	7.80E-05	0.00022854	-0.632354992	M1	Female	trans
cg13728604_FAM237A	7.80E-05	0.00022854	-0.461813522	M1	Female	trans
cg13728604_HLA-N	7.80E-05	0.00022854	-0.461813522	M1	Female	trans
cg13728604_CNOT4P1	7.80E-05	0.00022854	-0.24830998	M1	Female	trans
cg13728604_RPL7P58	7.80E-05	0.00022854	-0.461813522	M1	Female	trans
cg13728604_ENSG00000225906	7.80E-05	0.00022854	-0.461813522	M1	Female	trans
cg13728604_RNU7-7P	7.80E-05	0.00022854	-0.241185627	M1	Female	trans
cg13728604_RPS29P8	7.80E-05	0.00022854	-0.65067955	M1	Female	trans
cg13728604_H3P11	7.80E-05	0.00022854	-0.233091358	M1	Female	trans
cg13728604_RNU4-11P	7.80E-05	0.00022854	-0.65067955	M1	Female	trans
cg13728604_RNU6-869P	7.80E-05	0.00022854	-0.65067955	M1	Female	trans
cg13728604_RN7SKP3	7.80E-05	0.00022854	-0.364691885	M1	Female	trans
cg13728604_HSFY1P1	7.80E-05	0.00022854	-0.65067955	M1	Female	trans
cg13728604_ENSG00000225258	7.80E-05	0.00022854	-0.65067955	M1	Female	trans
cg13728604_ENSG00000226426	7.80E-05	0.00022854	-0.218085593	M1	Female	trans
cg13728604_ENSG00000217120	7.80E-05	0.00022854	-0.267293901	M1	Female	trans
cg13728604_RNU6-940P	7.80E-05	0.00022854	-0.198746631	M1	Female	trans
cg05292018_ENSG00000224431	7.80E-05	0.000228541	-0.435265667	M1	Female	trans
cg02751273_SCN2A	7.80E-05	0.000228541	0.617613136	M1	Female	trans
cg05763799_MIRLET7C	7.80E-05	0.000228546	0.552007854	M1	Female	trans
cg08509907_CXCL10	7.80E-05	0.000228546	-0.538798441	M1	Female	trans
cg04294866_RPL23AP43	7.80E-05	0.000228546	-0.567403396	M1	Female	trans
cg15123692_C1DP1	7.80E-05	0.000228546	0.58327783	M1	Female	trans
cg20615820_AHR	7.80E-05	0.000228548	-0.408628717	M1	Female	trans
cg20369573_ENSG00000230751	7.80E-05	0.000228549	-0.446465922	M1	Female	trans
cg15741247_KRT25	7.80E-05	0.000228555	-0.628068104	M1	Female	trans
cg04365481_DHX57	7.80E-05	0.000228556	0.476423088	M1	Female	trans
cg19234089_ENSG00000180803	7.80E-05	0.000228556	-0.540344148	M1	Female	trans
cg18980548_RN7SL496P	7.80E-05	0.000228556	-0.479635119	M1	Female	trans
cg27065225_ADCY5	7.80E-05	0.000228558	-0.573345274	M1	Female	trans
cg05373251_VCY	7.80E-05	0.000228558	-0.651428993	M1	Female	trans
cg10991855_CD53	7.80E-05	0.000228558	-0.529639778	M1	Female	trans
cg14098470_KRTAP4-6	7.80E-05	0.000228559	-0.469982423	M1	Female	trans
cg26307193_DMTN	7.80E-05	0.000228559	-0.459078041	M1	Female	trans
cg06338987_FGFR3	7.81E-05	0.000228564	-0.453672255	M1	Female	trans
cg14483161_CXCL11	7.81E-05	0.000228564	-0.583287845	M1	Female	trans
cg26816564_BMP8B	7.81E-05	0.000228564	0.444101604	M1	Female	trans
cg13715631_OR52L1	7.81E-05	0.000228564	0.425852805	M1	Female	trans
cg12081434_MIR183	7.81E-05	0.000228567	-0.44431514	M1	Female	trans
cg06736785_TRIM28	7.81E-05	0.000228567	-0.566327746	M1	Female	trans
cg11314630_TMED11P	7.81E-05	0.00022857	-0.745498588	M1	Female	trans
cg08012663_RNU6-214P	7.81E-05	0.00022857	-0.615537085	M1	Female	trans
cg08418352_ENSG00000240441	7.81E-05	0.00022857	-0.580428964	M1	Female	trans
cg04307318_OR52A1	7.81E-05	0.00022857	-0.670377106	M1	Female	trans
cg07886337_IGHV1-2	7.81E-05	0.00022857	-0.410229755	M1	Female	trans
cg08044704_RFLNA	7.81E-05	0.000228572	-0.630314433	M1	Female	trans
cg06621919_OTOP2	7.81E-05	0.000228572	-0.503545892	M1	Female	trans
cg05601623_SNAP47-AS1	7.81E-05	0.000228575	0.396811031	M1	Female	trans
cg16360278_RNU7-173P	7.81E-05	0.000228578	0.487078266	M1	Female	trans
cg10826174_SPHKAP	7.81E-05	0.000228582	-0.490039856	M1	Female	trans
cg03910065_HHATL	7.81E-05	0.000228582	0.340658539	M1	Female	trans
cg04320956_RNA5SP126	7.81E-05	0.000228582	-0.422071574	M1	Female	trans
cg01763364_SGCA	7.81E-05	0.000228582	0.682285261	M1	Female	trans
cg06582935_RNA5S10	7.81E-05	0.000228584	-0.492931844	M1	Female	trans
cg12356249_RNU4-26P	7.81E-05	0.000228584	-0.368375094	M1	Female	trans
cg06110166_MOCS1	7.81E-05	0.000228584	0.489139787	M1	Female	trans
cg06103928_STARD4	7.81E-05	0.000228584	-0.330551131	M1	Female	trans
cg13404427_ANHX	7.81E-05	0.000228586	-0.521975453	M1	Female	trans
cg02177951_CCDC192	7.81E-05	0.000228588	-0.52871365	M1	Female	trans
cg02103598_HTR3C2P	7.81E-05	0.000228588	-0.444163202	M1	Female	trans
cg03637781_EEF1DP5	7.81E-05	0.000228591	0.337752825	M1	Female	trans
cg17792994_ENSG00000224251	7.81E-05	0.000228592	-0.522979589	M1	Female	trans
cg17029237_RNU6-1024P	7.81E-05	0.000228594	-0.252653064	M1	Female	trans
cg10488013_ENSG00000239392	7.81E-05	0.000228594	-0.366364493	M1	Female	trans
cg08266644_ENSG00000224617	7.81E-05	0.000228594	-0.75031803	M1	Female	trans
cg08266644_ENSG00000230934	7.81E-05	0.000228594	-0.75031803	M1	Female	trans
cg06567996_AZGP1P1	7.81E-05	0.000228596	-0.435059842	M1	Female	trans
cg02501182_SCGB1D4	7.81E-05	0.000228597	-0.514950393	M1	Female	trans
cg20825109_OR51D1	7.81E-05	0.000228598	-0.369545745	M1	Female	trans
cg16959364_ANO8	7.81E-05	0.000228598	-0.404421964	M1	Female	trans
cg17830140_SNORD18	7.81E-05	0.000228598	-0.556151144	M1	Female	trans
cg10284638_NANOGP6	7.81E-05	0.000228599	-0.471575368	M1	Female	trans
cg00204065_NF1P8	7.81E-05	0.000228604	-0.925212603	M1	Female	trans
cg10100117_ENSG00000234751	7.81E-05	0.00022861	-0.430517123	M1	Female	trans
cg02797144_MIR583	7.81E-05	0.000228611	-0.376064831	M1	Female	trans
cg24304928_LINC01587	7.81E-05	0.000228613	-0.383004879	M1	Female	trans
cg20491223_ADCY10P1	7.81E-05	0.00022862	0.527750042	M1	Female	trans
cg17256156_RNU6-306P	7.81E-05	0.00022862	-0.420765746	M1	Female	trans
cg05264324_ZKSCAN7	7.81E-05	0.000228625	-0.489829694	M1	Female	trans
cg13799853_PCDH11X	7.81E-05	0.000228627	0.551538693	M1	Female	trans
cg12115391_TPSG1	7.81E-05	0.000228628	-0.452093479	M1	Female	trans
cg22608845_HMGN2P19	7.81E-05	0.000228633	-0.534122886	M1	Female	trans
cg16053070_RN7SKP153	7.81E-05	0.000228639	-0.550220366	M1	Female	trans
cg11911060_SIGLEC9	7.81E-05	0.000228639	-0.639522259	M1	Female	trans
cg27016579_RNU6-746P	7.81E-05	0.000228641	0.604853048	M1	Female	trans
cg12356249_ENSG00000231349	7.81E-05	0.000228641	-0.344717458	M1	Female	trans
cg04208996_KCTD9	7.81E-05	0.000228641	-0.550245867	M1	Female	trans
cg07656719_AFAP1L2	7.81E-05	0.000228644	-0.518656344	M1	Female	trans
cg06578832_SHC3	7.81E-05	0.000228645	-0.576445743	M1	Female	trans
cg20725662_GATA4	7.81E-05	0.000228645	-0.319796138	M1	Female	trans
cg13070763_MTND4LP30	7.81E-05	0.000228646	0.496780144	M1	Female	trans
cg19111078_PEF1	7.81E-05	0.000228648	-0.504196976	M1	Female	trans
cg09025741_ENSG00000227365	7.81E-05	0.000228648	-0.626443185	M1	Female	trans
cg14457908_POTED	7.81E-05	0.000228648	-0.539246481	M1	Female	trans
cg04998212_ENSG00000236111	7.81E-05	0.000228648	-0.592423105	M1	Female	trans
cg13045265_LINC00886	7.81E-05	0.000228649	-0.43073733	M1	Female	trans
cg09076900_HSPE1P16	7.81E-05	0.000228652	-0.455501364	M1	Female	trans
cg05856102_GAPDHP33	7.81E-05	0.000228652	-0.342940169	M1	Female	trans
cg09902788_PSMC1P11	7.81E-05	0.000228652	0.529877991	M1	Female	trans
cg10324032_ENSG00000230003	7.81E-05	0.000228653	-0.654425184	M1	Female	trans
cg03141845_SLC9A4	7.81E-05	0.000228654	-0.511818893	M1	Female	trans
cg12315942_OLFM4	7.81E-05	0.000228654	-0.567371923	M1	Female	trans
cg13922901_OR4K1	7.81E-05	0.000228661	0.664504161	M1	Female	trans
cg23111778_RNU4-69P	7.81E-05	0.000228663	-0.479563817	M1	Female	trans
cg08821973_TRAV38-2DV8	7.81E-05	0.000228663	-0.418965411	M1	Female	trans
cg13168499_ENSG00000234818	7.81E-05	0.000228664	-0.591474965	M1	Female	trans
cg10040153_ENSG00000229990	7.81E-05	0.000228668	-0.552682731	M1	Female	trans
cg16897387_ENSG00000219302	7.81E-05	0.00022867	-1.346888812	M1	Female	trans
cg25578798_ENSG00000228151	7.81E-05	0.000228672	-0.391780621	M1	Female	trans
cg12597558_ZNF687-AS1	7.81E-05	0.000228672	-0.563546732	M1	Female	trans
cg20375654_RNU2-64P	7.81E-05	0.000228677	-0.471668326	M1	Female	trans
cg16278658_DPEP2	7.81E-05	0.000228678	-0.420547061	M1	Female	trans
cg11662061_PROKR1	7.81E-05	0.000228679	-0.487256844	M1	Female	trans
cg18966920_ENSG00000225443	7.81E-05	0.00022868	-0.714288625	M1	Female	trans
cg10039163_PCDH8P1	7.81E-05	0.00022868	-0.217043454	M1	Female	trans
cg19439837_ENSG00000217275	7.81E-05	0.00022868	-0.310796277	M1	Female	trans
cg09391279_HPN-AS1	7.81E-05	0.000228683	-0.451883073	M1	Female	trans
cg03597063_ENSG00000206878	7.81E-05	0.000228683	-0.378905993	M1	Female	trans
cg23380468_HS3ST3A1	7.81E-05	0.000228683	-0.65448339	M1	Female	trans
cg10462898_RNU6-1122P	7.81E-05	0.000228683	-0.47802578	M1	Female	trans
cg26318251_C2CD4C	7.81E-05	0.000228685	-0.517713814	M1	Female	trans
cg06598634_SNORA11D	7.81E-05	0.000228686	-0.356281373	M1	Female	trans
cg00793981_CCDC12P1	7.81E-05	0.000228686	-0.470256503	M1	Female	trans
cg02372001_SLC25A5P7	7.81E-05	0.000228687	-0.455589817	M1	Female	trans
cg03734133_CP	7.81E-05	0.000228691	-0.460883623	M1	Female	trans
cg06460122_OR13C8	7.81E-05	0.000228692	-0.373313717	M1	Female	trans
cg12559988_SPOUT1	7.81E-05	0.000228693	-0.516819588	M1	Female	trans
cg09476440_JPX	7.81E-05	0.000228695	-0.408817288	M1	Female	trans
cg25469923_ENSG00000229912	7.81E-05	0.000228696	-0.92078792	M1	Female	trans
cg20733879_EIF5P1	7.81E-05	0.000228696	-0.515349348	M1	Female	trans
cg06746096_MIR30A	7.81E-05	0.000228696	-0.357685254	M1	Female	trans
cg08296131_CHN2	7.81E-05	0.000228697	-0.510173014	M1	Female	trans
cg00402524_KRT8P8	7.81E-05	0.000228699	-0.406137271	M1	Female	trans
cg13565400_FAM180A	7.81E-05	0.000228703	0.563599745	M1	Female	trans
cg11529236_KCNE5	7.81E-05	0.000228704	-0.390061623	M1	Female	trans
cg09476440_RPL15P3	7.81E-05	0.000228704	0.449082097	M1	Female	trans
cg23127183_IGHV1-24	7.81E-05	0.000228704	0.331452986	M1	Female	trans
cg08038637_TMEM114	7.81E-05	0.000228704	-0.527746258	M1	Female	trans
cg27536188_CHCHD4P4	7.81E-05	0.000228704	-0.460890732	M1	Female	trans
cg04152562_RNU6ATAC5P	7.81E-05	0.000228704	-0.717419959	M1	Female	trans
cg19763463_COLGALT2	7.81E-05	0.000228704	-0.441946621	M1	Female	trans
cg23073032_FAXDC2	7.81E-05	0.000228704	0.41851869	M1	Female	trans
cg13320413_CKAP4	7.81E-05	0.000228704	-0.606477171	M1	Female	trans
cg22804805_LINC00578	7.81E-05	0.000228708	-0.512097634	M1	Female	trans
cg07485723_ENSG00000231791	7.81E-05	0.000228708	0.282041808	M1	Female	trans
cg15274047_ENSG00000227192	7.81E-05	0.000228709	-0.493557892	M1	Female	trans
cg16395457_ENSG00000236989	7.81E-05	0.000228713	-0.460735673	M1	Female	trans
cg18687588_COL17A1	7.81E-05	0.000228715	-0.454388106	M1	Female	trans
cg22203300_IGFBP3	7.81E-05	0.000228717	-0.969627802	M1	Female	trans
cg11418303_RALYL	7.81E-05	0.000228717	-0.557067201	M1	Female	trans
cg00813837_LINC01168	7.81E-05	0.000228717	-0.492491431	M1	Female	trans
cg05061813_LINC02344	7.81E-05	0.00022872	-0.366333003	M1	Female	trans
cg25206138_ENSG00000225172	7.81E-05	0.00022872	-0.484546584	M1	Female	trans
cg17604362_TEX36	7.81E-05	0.000228723	-0.679642318	M1	Female	trans
cg02282594_LCN1P2	7.81E-05	0.000228726	0.511716791	M1	Female	trans
cg02063485_TRAV34	7.81E-05	0.000228726	-0.085788399	M1	Female	trans
cg17158894_RGS8	7.81E-05	0.000228726	-0.581716619	M1	Female	trans
cg16422816_ENSG00000225416	7.81E-05	0.000228728	-0.665023375	M1	Female	trans
cg25357918_OR4K17	7.81E-05	0.000228728	-0.527983165	M1	Female	trans
cg00413587_CYP2A7	7.81E-05	0.000228732	-0.485016621	M1	Female	trans
cg16581747_RPL17P15	7.81E-05	0.000228733	-0.503996433	M1	Female	trans
cg05091947_CHCHD4P4	7.81E-05	0.000228735	-0.425645752	M1	Female	trans
cg18024856_ENSG00000230556	7.81E-05	0.000228736	0.374929294	M1	Female	trans
cg13920792_RNU6-269P	7.81E-05	0.000228736	-0.327067731	M1	Female	trans
cg01817521_MYG1	7.81E-05	0.000228736	-0.433211313	M1	Female	trans
cg12878716_FAM83G	7.81E-05	0.000228736	-0.830456494	M1	Female	trans
cg16175752_FABP12	7.81E-05	0.000228736	-0.527250434	M1	Female	trans
cg09627874_MTND2P2	7.81E-05	0.000228736	0.463811893	M1	Female	trans
cg26293423_IRX4	7.81E-05	0.000228737	-0.459073776	M1	Female	trans
cg14987596_OR7E155P	7.81E-05	0.000228738	-0.462178871	M1	Female	trans
cg09375013_ENSG00000243554	7.81E-05	0.000228738	0.436560646	M1	Female	trans
cg14378465_KCND3-AS1	7.81E-05	0.000228745	-0.356948177	M1	Female	trans
cg21673338_MIR4500HG	7.81E-05	0.000228747	-0.444196455	M1	Female	trans
cg14673506_RNU6-563P	7.81E-05	0.000228747	-0.389374448	M1	Female	trans
cg00837832_LINC01221	7.81E-05	0.000228748	-0.602693445	M1	Female	trans
cg16655291_RNU5A-8P	7.81E-05	0.000228749	-0.545439633	M1	Female	trans
cg12397254_CYP2D7	7.81E-05	0.00022875	-0.447134873	M1	Female	trans
cg14397919_ENSG00000214883	7.81E-05	0.000228755	-0.639116561	M1	Female	trans
cg23238869_DNAJB9	7.81E-05	0.000228759	-0.463894966	M1	Female	trans
cg22876699_SYNGAP1	7.81E-05	0.000228759	0.465969465	M1	Female	trans
cg24270367_RNA5SP302	7.81E-05	0.000228759	-0.42868226	M1	Female	trans
cg13920792_RLIMP1	7.82E-05	0.000228761	-0.427059391	M1	Female	trans
cg09007239_ALX1	7.82E-05	0.000228765	-0.451910973	M1	Female	trans
cg09803413_ENSG00000197171	7.82E-05	0.000228768	-0.560690975	M1	Female	trans
cg19111078_MRPL52	7.82E-05	0.00022877	-0.489612221	M1	Female	trans
cg24304928_SHLD2P1	7.82E-05	0.000228774	-0.341696384	M1	Female	trans
cg19316173_LINC02802	7.82E-05	0.000228774	-0.53064576	M1	Female	trans
cg08326209_RNU6-746P	7.82E-05	0.000228774	0.543714026	M1	Female	trans
cg26170855_HEPHL1	7.82E-05	0.000228774	-0.628967482	M1	Female	trans
cg09121569_RNA5SP222	7.82E-05	0.000228774	-0.984737656	M1	Female	trans
cg09121569_RPL7P36	7.82E-05	0.000228774	-0.660857516	M1	Female	trans
cg09121569_MIR548H1	7.82E-05	0.000228774	-0.50587521	M1	Female	trans
cg09121569_RNA5SP513	7.82E-05	0.000228774	-0.698908034	M1	Female	trans
cg09121569_ENSG00000213875	7.82E-05	0.000228774	-0.984737656	M1	Female	trans
cg09121569_AKR1B1P8	7.82E-05	0.000228774	-0.984737656	M1	Female	trans
cg09121569_ENSG00000239408	7.82E-05	0.000228774	-0.984737656	M1	Female	trans
cg09121569_RNU6-508P	7.82E-05	0.000228774	-0.447060994	M1	Female	trans
cg23209353_ADH1A	7.82E-05	0.000228779	-0.415050591	M1	Female	trans
cg19500867_IGHV1-2	7.82E-05	0.000228781	-0.426954595	M1	Female	trans
cg17437088_ENSG00000228827	7.82E-05	0.000228781	-0.497613643	M1	Female	trans
cg05740632_ENSG00000215586	7.82E-05	0.000228781	-1.063538757	M1	Female	trans
cg25712985_ENSG00000227834	7.82E-05	0.000228781	-0.533756116	M1	Female	trans
cg03687953_ENSG00000234586	7.82E-05	0.000228781	0.430089937	M1	Female	trans
cg07207099_RBM11	7.82E-05	0.000228781	0.365117948	M1	Female	trans
cg14457908_MTND5P20	7.82E-05	0.000228781	-0.569340852	M1	Female	trans
cg25347494_CLPSL2	7.82E-05	0.000228781	-0.416944605	M1	Female	trans
cg10557658_Y_RNA	7.82E-05	0.000228781	-0.558131109	M1	Female	trans
cg20825109_BBS9	7.82E-05	0.000228782	-0.543760388	M1	Female	trans
cg14296749_HNRNPA1P53	7.82E-05	0.000228784	-0.336549508	M1	Female	trans
cg25472353_BMS1P22	7.82E-05	0.000228789	0.545946548	M1	Female	trans
cg03588513_SNORA70	7.82E-05	0.000228789	-0.385378114	M1	Female	trans
cg09627874_KIF14	7.82E-05	0.000228789	0.448528957	M1	Female	trans
cg11170217_RNU6-509P	7.82E-05	0.000228789	-0.39516015	M1	Female	trans
cg14223866_ENSG00000214888	7.82E-05	0.000228789	0.392856171	M1	Female	trans
cg24429037_ENSG00000226904	7.82E-05	0.000228791	-0.478784656	M1	Female	trans
cg24973755_SLX1B	7.82E-05	0.000228793	0.496734992	M1	Female	trans
cg04478428_PLCB4	7.82E-05	0.000228793	0.442080204	M1	Female	trans
cg13074018_ZNF72P	7.82E-05	0.000228793	-0.407584051	M1	Female	trans
cg08950088_MAGEA8-AS1	7.82E-05	0.000228796	-0.411742684	M1	Female	trans
cg10854295_RNU6-1145P	7.82E-05	0.000228796	-0.349914228	M1	Female	trans
cg15644305_NKG7	7.82E-05	0.000228797	-0.543137913	M1	Female	trans
cg07656719_SYCE3	7.82E-05	0.000228797	-0.538715423	M1	Female	trans
cg19147015_CLEC1A	7.82E-05	0.000228797	-0.420492789	M1	Female	trans
cg11888766_GFRA3	7.82E-05	0.000228801	-0.470332574	M1	Female	trans
cg23121887_ENSG00000213488	7.82E-05	0.000228801	-0.578360211	M1	Female	trans
cg09221252_ENSG00000225337	7.82E-05	0.000228801	-0.460559938	M1	Female	trans
cg06649792_HIGD1AP12	7.82E-05	0.000228803	-0.56911204	M1	Female	trans
cg22725390_SLC25A6P6	7.82E-05	0.000228805	-0.738134828	M1	Female	trans
cg13028038_LINC00971	7.82E-05	0.000228813	-0.763442149	M1	Female	trans
cg08167951_MAS1	7.82E-05	0.000228813	0.551255988	M1	Female	trans
cg19943770_ENSG00000240881	7.82E-05	0.00022882	-0.58990201	M1	Female	trans
cg08081256_SNORD115-25	7.82E-05	0.000228823	-0.549647653	M1	Female	trans
cg02590715_LINC00299	7.82E-05	0.000228823	-0.423245104	M1	Female	trans
cg10625365_OR52Y1P	7.82E-05	0.000228823	0.528657944	M1	Female	trans
cg19776984_LINC01141	7.82E-05	0.000228823	-0.500063377	M1	Female	trans
cg02893180_RPS15AP40	7.82E-05	0.000228823	0.45970159	M1	Female	trans
cg12932951_LINC00163	7.82E-05	0.000228823	-0.591864438	M1	Female	trans
cg16247465_UGT1A11P	7.82E-05	0.000228824	-0.592828743	M1	Female	trans
cg12020396_KCTD16	7.82E-05	0.000228824	0.568394008	M1	Female	trans
cg04307318_CLDN25	7.82E-05	0.000228825	-0.623356097	M1	Female	trans
cg21908235_ATP5F1AP1	7.82E-05	0.000228828	0.525760071	M1	Female	trans
cg10313151_LINC01699	7.82E-05	0.00022883	-0.743322446	M1	Female	trans
cg14503868_GSE1	7.82E-05	0.00022883	-0.348536519	M1	Female	trans
cg06551718_NMRAL2P	7.82E-05	0.000228831	-0.563225812	M1	Female	trans
cg25578798_MIR601	7.82E-05	0.000228831	-0.269269948	M1	Female	trans
cg17324671_DDN	7.82E-05	0.000228832	-0.433646468	M1	Female	trans
cg25534544_RPL13P6	7.82E-05	0.000228834	-0.358309278	M1	Female	trans
cg09162333_FAM234A	7.82E-05	0.000228837	-0.586550311	M1	Female	trans
cg12251126_ST13P14	7.82E-05	0.000228837	-0.507518358	M1	Female	trans
cg26718078_NCCRP1	7.82E-05	0.000228839	-0.760793378	M1	Female	trans
cg19579176_RPS29P9	7.82E-05	0.00022884	-0.2892342	M1	Female	trans
cg02604403_SCGB3A1	7.82E-05	0.000228842	0.428020122	M1	Female	trans
cg15073496_RNA5S14	7.82E-05	0.000228845	-0.415573275	M1	Female	trans
cg00256632_RBMY1A1	7.82E-05	0.000228848	-0.515904908	M1	Female	trans
cg11157765_CEP164P1	7.82E-05	0.000228848	-0.407477447	M1	Female	trans
cg21407000_PSORS1C2	7.82E-05	0.00022885	-0.859025491	M1	Female	trans
cg18912484_RN7SL291P	7.82E-05	0.00022885	0.346435823	M1	Female	trans
cg13793166_ENSG00000237301	7.82E-05	0.000228852	0.713306513	M1	Female	trans
cg10723869_CEP85	7.82E-05	0.000228852	-0.781848786	M1	Female	trans
cg10061320_ENSG00000205767	7.82E-05	0.000228852	-0.468989011	M1	Female	trans
cg09283750_POTEC	7.82E-05	0.000228858	-0.823968992	M1	Female	trans
cg27056165_USP20	7.82E-05	0.00022886	0.797280204	M1	Female	trans
cg12513911_ENSG00000227393	7.82E-05	0.00022886	0.514513062	M1	Female	trans
cg04751533_MND1	7.82E-05	0.00022886	-0.485305678	M1	Female	trans
cg15463454_ENSG00000227907	7.82E-05	0.000228861	-0.420691016	M1	Female	trans
cg05226043_MYT1	7.82E-05	0.000228866	-0.477651623	M1	Female	trans
cg01148039_FBXW12	7.82E-05	0.000228866	-0.389987473	M1	Female	trans
cg06216261_SLC6A17-AS1	7.82E-05	0.000228869	-0.403690273	M1	Female	trans
cg12089094_ENSG00000234683	7.82E-05	0.000228871	-0.805077099	M1	Female	trans
cg13646545_PDIA2	7.82E-05	0.000228873	-0.913937734	M1	Female	trans
cg05633550_RPL23AP87	7.82E-05	0.000228873	-0.404418533	M1	Female	trans
cg07608053_AMY1C	7.82E-05	0.000228874	-0.449240542	M1	Female	trans
cg13885150_SS18L2P1	7.82E-05	0.000228875	-0.313381876	M1	Female	trans
cg04498418_ALPK3	7.82E-05	0.000228877	-0.529199102	M1	Female	trans
cg13978534_ACTG1P2	7.82E-05	0.000228881	0.407416637	M1	Female	trans
cg03597063_RNU4-42P	7.82E-05	0.000228882	-0.335185747	M1	Female	trans
cg18087761_ZNF202	7.82E-05	0.000228887	-0.474273867	M1	Female	trans
cg05893674_FAM24A	7.82E-05	0.000228887	-0.340627792	M1	Female	trans
cg01037617_KCNK16	7.82E-05	0.000228887	0.389935002	M1	Female	trans
cg19039809_ENSG00000236948	7.82E-05	0.000228889	-0.435658472	M1	Female	trans
cg08000231_OSTCP8	7.82E-05	0.000228889	-0.506442687	M1	Female	trans
cg05360307_LINC00265-2P	7.82E-05	0.000228889	-0.547628527	M1	Female	trans
cg13191285_ENSG00000242034	7.82E-05	0.000228889	-0.579780311	M1	Female	trans
cg11911060_RAB33A	7.82E-05	0.00022889	-0.593338573	M1	Female	trans
cg08879849_LINC02782	7.82E-05	0.000228894	-0.814528955	M1	Female	trans
cg17779085_ENSG00000233114	7.82E-05	0.000228895	-0.406421983	M1	Female	trans
cg20295071_FAM87A	7.82E-05	0.000228895	0.362567336	M1	Female	trans
cg19702777_PRLR	7.82E-05	0.000228898	-0.451562475	M1	Female	trans
cg22773661_OR4E2	7.82E-05	0.000228901	0.831094717	M1	Female	trans
cg23686086_RN7SL191P	7.82E-05	0.000228901	0.388887941	M1	Female	trans
cg23421896_SFTPB	7.82E-05	0.000228907	-0.549255298	M1	Female	trans
cg23409591_PLCD3	7.82E-05	0.000228907	-0.526221475	M1	Female	trans
cg13262723_PLA2G2C	7.82E-05	0.000228911	-0.520012812	M1	Female	trans
cg15532012_STKLD1	7.82E-05	0.000228911	-0.58347368	M1	Female	trans
cg18976191_RPL23AP57	7.82E-05	0.000228911	-0.350322921	M1	Female	trans
cg17296217_LAG3	7.82E-05	0.000228911	-0.509904873	M1	Female	trans
cg09369124_BTG3P1	7.82E-05	0.000228914	-0.370025604	M1	Female	trans
cg17114767_SLC17A7	7.82E-05	0.000228916	-0.371692954	M1	Female	trans
cg06634367_ENSG00000236332	7.82E-05	0.000228916	-0.387614166	M1	Female	trans
cg08678000_TMEM223	7.82E-05	0.000228916	-0.467115261	M1	Female	trans
cg11192140_RPL30P5	7.82E-05	0.000228917	0.488305438	M1	Female	trans
cg15157699_ABRA	7.82E-05	0.000228919	-0.68721341	M1	Female	trans
cg14426682_IGKV3OR2-268	7.82E-05	0.000228921	0.514486847	M1	Female	trans
cg12500767_LINC02530	7.82E-05	0.000228921	-0.552993521	M1	Female	trans
cg15995131_SLCO6A1	7.82E-05	0.000228924	-0.384515138	M1	Female	trans
cg25709852_ENSG00000234200	7.82E-05	0.000228927	-0.399589043	M1	Female	trans
cg13360263_EEF1A1P6	7.82E-05	0.00022893	-0.499347429	M1	Female	trans
cg10548700_TNFSF4	7.82E-05	0.000228932	0.464954916	M1	Female	trans
cg03165426_THRSP	7.82E-05	0.000228937	-0.463629734	M1	Female	trans
cg01408856_ENSG00000235168	7.82E-05	0.000228937	-0.623451007	M1	Female	trans
cg06736785_TMED1	7.82E-05	0.000228939	-0.559746484	M1	Female	trans
cg03220912_TIMM8A	7.82E-05	0.000228941	-0.476749257	M1	Female	trans
cg24430871_TUBB1P2	7.82E-05	0.000228942	-0.512192059	M1	Female	trans
cg24305584_RNU6-1309P	7.82E-05	0.000228943	0.433900581	M1	Female	trans
cg06736785_GIGYF1	7.82E-05	0.000228946	-0.566204118	M1	Female	trans
cg06024364_ENSG00000226097	7.82E-05	0.000228947	-0.437708034	M1	Female	trans
cg07744449_SULT1A1	7.82E-05	0.00022895	-0.511870787	M1	Female	trans
cg17600784_GNAT2	7.82E-05	0.000228955	-0.476939527	M1	Female	trans
cg19800871_RNU6-984P	7.82E-05	0.000228956	-0.451267876	M1	Female	trans
cg22609539_RNU6-1086P	7.82E-05	0.000228956	-0.736334848	M1	Female	trans
cg05056349_MIR1202	7.82E-05	0.000228958	0.194109608	M1	Female	trans
cg15883884_PIP	7.83E-05	0.000228964	-0.320494781	M1	Female	trans
cg15044121_ABTB2	7.83E-05	0.000228972	-0.518687881	M1	Female	trans
cg12356249_FNDC4	7.83E-05	0.000228977	-0.384518795	M1	Female	trans
cg01028000_WFDC11	7.83E-05	0.000228977	-0.6963518	M1	Female	trans
cg05732866_ENSG00000230563	7.83E-05	0.000228978	-0.378234196	M1	Female	trans
cg16958927_SLC6A17-AS1	7.83E-05	0.000228979	-0.349499616	M1	Female	trans
cg09999324_RNU6-15P	7.83E-05	0.000228985	-0.57085985	M1	Female	trans
cg06372909_SOX18	7.83E-05	0.000228985	-0.585929292	M1	Female	trans
cg13045265_THRSP	7.83E-05	0.000228985	-0.445793575	M1	Female	trans
cg00256632_PAIP2B	7.83E-05	0.000228986	-0.443662494	M1	Female	trans
cg16402757_ENSG00000226548	7.83E-05	0.000228986	-0.43793943	M1	Female	trans
cg02874992_ENSG00000224626	7.83E-05	0.000228992	-0.533048789	M1	Female	trans
cg24051473_ENSG00000233534	7.83E-05	0.000228993	0.549262392	M1	Female	trans
cg27399957_MED28P2	7.83E-05	0.000228993	-0.578618569	M1	Female	trans
cg23073032_RAPGEF4	7.83E-05	0.000228997	0.364101458	M1	Female	trans
cg16496814_ENSG00000238084	7.83E-05	0.000229003	-0.693633379	M1	Female	trans
cg04945651_BTF3L4P4	7.83E-05	0.000229004	-0.451527059	M1	Female	trans
cg04271445_DPPA5P4	7.83E-05	0.000229009	-0.481227605	M1	Female	trans
cg18580450_RPL10AP5	7.83E-05	0.000229011	-0.529302565	M1	Female	trans
cg01329362_ENSG00000230973	7.83E-05	0.000229012	-0.298372298	M1	Female	trans
cg02062218_ENSG00000232896	7.83E-05	0.000229013	-0.508174612	M1	Female	trans
cg25037011_PDCL3P3	7.83E-05	0.000229017	0.450995457	M1	Female	trans
cg14703553_MIR609	7.83E-05	0.000229017	-0.919852707	M1	Female	trans
cg11376872_RBPJP5	7.83E-05	0.000229018	-0.984793576	M1	Female	trans
cg26437112_ITM2A	7.83E-05	0.000229026	0.509778606	M1	Female	trans
cg13997788_LINC00184	7.83E-05	0.000229027	-0.418550735	M1	Female	trans
cg12878716_HNRNPA0	7.83E-05	0.000229027	-0.780210612	M1	Female	trans
cg22806076_OSBPL6	7.83E-05	0.000229032	-0.728432847	M1	Female	trans
cg12910951_FOXN4	7.83E-05	0.000229033	0.622935924	M1	Female	trans
cg10249221_RNU6-763P	7.83E-05	0.000229034	0.471023716	M1	Female	trans
cg13299279_ENSG00000214125	7.83E-05	0.000229036	-0.34261677	M1	Female	trans
cg24907762_SNRPEP8	7.83E-05	0.000229036	-0.414781733	M1	Female	trans
cg07774680_ENSG00000229559	7.83E-05	0.000229044	0.591345141	M1	Female	trans
cg03861379_RABGAP1L-DT	7.83E-05	0.000229044	-0.503324592	M1	Female	trans
cg00621679_TTTY7	7.83E-05	0.000229046	-0.365948686	M1	Female	trans
cg03513472_CES1P1	7.83E-05	0.000229047	-0.806169866	M1	Female	trans
cg13871921_TTTY21B	7.83E-05	0.000229047	-0.626729778	M1	Female	trans
cg24894229_SULT1D1P	7.83E-05	0.000229049	-0.660361131	M1	Female	trans
cg14409406_RNU6-1222P	7.83E-05	0.000229053	-0.570980656	M1	Female	trans
cg04269540_RN7SL582P	7.83E-05	0.000229053	-0.401424633	M1	Female	trans
cg03593057_LINC01117	7.83E-05	0.000229053	0.308467482	M1	Female	trans
cg23929072_FCRLB	7.83E-05	0.000229053	0.509810736	M1	Female	trans
cg17055934_MTCO1P23	7.83E-05	0.000229053	0.285924455	M1	Female	trans
cg16565439_HOPX	7.83E-05	0.000229053	-0.430709662	M1	Female	trans
cg27483382_RNU7-54P	7.83E-05	0.000229053	-0.354070019	M1	Female	trans
cg00621679_RN7SL309P	7.83E-05	0.000229053	-0.614277678	M1	Female	trans
cg10147875_HMGB1P18	7.83E-05	0.000229053	-0.835772317	M1	Female	trans
cg10147875_PRELID1P7	7.83E-05	0.000229053	-0.835772317	M1	Female	trans
cg10147875_RAB1AP2	7.83E-05	0.000229053	-0.749762304	M1	Female	trans
cg10147875_PNLIP	7.83E-05	0.000229053	-0.835772317	M1	Female	trans
cg10147875_MIR670HG	7.83E-05	0.000229053	-0.835772317	M1	Female	trans
cg10147875_GTF2IP2	7.83E-05	0.000229053	-0.835772317	M1	Female	trans
cg10147875_CXorf66	7.83E-05	0.000229053	-0.835772317	M1	Female	trans
cg10147875_ENSG00000213068	7.83E-05	0.000229053	-0.835772317	M1	Female	trans
cg10147875_U3	7.83E-05	0.000229053	-0.835772317	M1	Female	trans
cg10147875_ASB17	7.83E-05	0.000229053	-0.422608186	M1	Female	trans
cg10147875_HMGN2P13	7.83E-05	0.000229053	-0.318944413	M1	Female	trans
cg25578798_ENSG00000166104	7.83E-05	0.000229053	-0.386221839	M1	Female	trans
cg09965679_ENSG00000226812	7.83E-05	0.000229053	0.659438331	M1	Female	trans
cg02154924_KRT18P33	7.83E-05	0.000229053	-0.533189468	M1	Female	trans
cg23929072_CSTB	7.83E-05	0.000229053	0.543334516	M1	Female	trans
cg10905987_ANHX	7.83E-05	0.000229053	-0.537365432	M1	Female	trans
cg12897690_ENSG00000218173	7.83E-05	0.000229053	-0.491833392	M1	Female	trans
cg13262723_LINC00841	7.83E-05	0.000229053	-0.376099204	M1	Female	trans
cg13262723_PRAMEF2	7.83E-05	0.000229053	-0.671032373	M1	Female	trans
cg13262723_RNA5-8SP5	7.83E-05	0.000229053	-0.671032373	M1	Female	trans
cg13262723_LINC02032	7.83E-05	0.000229053	-0.289962081	M1	Female	trans
cg13262723_BRI3P2	7.83E-05	0.000229053	-0.671032373	M1	Female	trans
cg13262723_RN7SL601P	7.83E-05	0.000229053	-0.671032373	M1	Female	trans
cg13262723_ENSG00000218561	7.83E-05	0.000229053	-0.601975883	M1	Female	trans
cg13262723_ENSG00000234391	7.83E-05	0.000229053	-0.671032373	M1	Female	trans
cg04072177_RXFP4	7.83E-05	0.000229054	-0.402245253	M1	Female	trans
cg10940561_RPL15P20	7.83E-05	0.000229061	-0.474663629	M1	Female	trans
cg22562494_SKP1P3	7.83E-05	0.000229066	0.544224321	M1	Female	trans
cg08167951_ENSG00000223628	7.83E-05	0.000229066	0.506006002	M1	Female	trans
cg13320413_KAT7P1	7.83E-05	0.000229067	-0.484413128	M1	Female	trans
cg02207084_RPS20P24	7.83E-05	0.000229068	-0.491166889	M1	Female	trans
cg10175261_ENSG00000242613	7.83E-05	0.000229068	-0.536023467	M1	Female	trans
cg17661045_JAKMIP3	7.83E-05	0.000229069	-0.61660355	M1	Female	trans
cg12878716_PMF1	7.83E-05	0.00022907	-0.81282696	M1	Female	trans
cg04198854_RPL22P11	7.83E-05	0.000229071	-0.428572912	M1	Female	trans
cg13635007_LINC02875	7.83E-05	0.000229072	-0.643016068	M1	Female	trans
cg12356249_DAAM2-AS1	7.83E-05	0.000229072	-0.312708038	M1	Female	trans
cg18160046_RNU7-62P	7.83E-05	0.000229072	-0.855845996	M1	Female	trans
cg15157699_NDUFA5P8	7.83E-05	0.000229073	-0.713797917	M1	Female	trans
cg04025917_LINC02655	7.83E-05	0.000229074	0.24515921	M1	Female	trans
cg22627029_ZNF560	7.83E-05	0.000229085	0.476878571	M1	Female	trans
cg19964403_ARHGAP8	7.83E-05	0.000229087	-0.377361837	M1	Female	trans
cg13871921_ENSG00000236427	7.83E-05	0.000229088	-0.748935734	M1	Female	trans
cg21075845_RNU7-138P	7.83E-05	0.00022909	-0.500031	M1	Female	trans
cg11041558_CLCA3P	7.83E-05	0.000229093	-0.470600584	M1	Female	trans
cg20118553_IMP3P1	7.83E-05	0.000229094	-0.586096686	M1	Female	trans
cg14284424_RPS3AP23	7.83E-05	0.000229099	0.533851864	M1	Female	trans
cg04707531_RAB28P1	7.83E-05	0.000229101	0.268246412	M1	Female	trans
cg04615416_ENSG00000232358	7.83E-05	0.000229102	-0.546534376	M1	Female	trans
cg05948955_ZDHHC20P2	7.83E-05	0.000229102	-0.423713558	M1	Female	trans
cg23024913_RPS15AP10	7.83E-05	0.000229102	-0.380231336	M1	Female	trans
cg00199007_SCRIB	7.83E-05	0.000229103	-0.482535544	M1	Female	trans
cg03703960_MIR373	7.83E-05	0.000229104	-0.413709904	M1	Female	trans
cg12721163_ENSG00000228933	7.83E-05	0.000229104	-0.418463552	M1	Female	trans
cg00333184_ACTBP7	7.83E-05	0.000229104	-0.644522165	M1	Female	trans
cg11803838_LINC01282	7.83E-05	0.000229107	0.368036334	M1	Female	trans
cg18770690_LYVE1	7.83E-05	0.000229108	-0.567213779	M1	Female	trans
cg10533599_CTTNBP2	7.83E-05	0.000229109	-0.527116952	M1	Female	trans
cg03724677_NLRP4	7.83E-05	0.000229114	-0.083039314	M1	Female	trans
cg02590715_ENSG00000238081	7.83E-05	0.000229118	-0.353269283	M1	Female	trans
cg25268357_RN7SL205P	7.83E-05	0.000229122	0.253737703	M1	Female	trans
cg25974355_MIR185	7.83E-05	0.000229122	0.391428487	M1	Female	trans
cg05577657_ENSG00000234017	7.83E-05	0.000229122	-0.649897576	M1	Female	trans
cg04152562_PGK2	7.83E-05	0.000229122	-0.687476815	M1	Female	trans
cg23370710_DIO3	7.83E-05	0.000229122	-0.711109105	M1	Female	trans
cg00377727_SAPCD2P2	7.83E-05	0.000229122	-0.37039161	M1	Female	trans
cg00377727_KRTAP19-5	7.83E-05	0.000229122	-0.37039161	M1	Female	trans
cg00377727_MAGEC1	7.83E-05	0.000229122	-0.112578637	M1	Female	trans
cg00377727_FAM197Y2	7.83E-05	0.000229122	-0.399230518	M1	Female	trans
cg00377727_RNA5SP59	7.83E-05	0.000229122	-0.636767229	M1	Female	trans
cg00377727_RNA5SP100	7.83E-05	0.000229122	-0.636767229	M1	Female	trans
cg00377727_RNA5SP175	7.83E-05	0.000229122	-0.636767229	M1	Female	trans
cg00377727_NEUROD6	7.83E-05	0.000229122	-0.636767229	M1	Female	trans
cg00377727_MSANTD2P1	7.83E-05	0.000229122	-0.636767229	M1	Female	trans
cg00377727_Y_RNA	7.83E-05	0.000229122	-0.451939387	M1	Female	trans
cg00377727_FAM197Y5	7.83E-05	0.000229122	-0.633166441	M1	Female	trans
cg00377727_ENSG00000226570	7.83E-05	0.000229122	-0.636767229	M1	Female	trans
cg00377727_FAM197Y7	7.83E-05	0.000229122	-0.636767229	M1	Female	trans
cg00377727_FAM197Y3	7.83E-05	0.000229122	-0.451939387	M1	Female	trans
cg00377727_ENSG00000236543	7.83E-05	0.000229122	-0.636767229	M1	Female	trans
cg00377727_ENSG00000237653	7.83E-05	0.000229122	-0.636767229	M1	Female	trans
cg00377727_HMGB1P15	7.83E-05	0.000229122	-0.285618497	M1	Female	trans
cg00377727_ENSG00000241105	7.83E-05	0.000229122	-0.451939387	M1	Female	trans
cg15166583_JMY	7.83E-05	0.000229126	-0.47905225	M1	Female	trans
cg20476087_ZFR2	7.83E-05	0.000229131	0.503919981	M1	Female	trans
cg16651518_LINC01525	7.83E-05	0.000229132	-0.486699226	M1	Female	trans
cg05559286_ZNF877P	7.83E-05	0.000229133	-0.494968347	M1	Female	trans
cg17686337_RNU6-442P	7.83E-05	0.000229135	-0.429901424	M1	Female	trans
cg09081941_SVIL2P	7.83E-05	0.000229146	-0.726452821	M1	Female	trans
cg12594940_MIR653	7.83E-05	0.000229146	-0.470488662	M1	Female	trans
cg21407000_GFPT2	7.83E-05	0.000229148	-0.67388871	M1	Female	trans
cg10601372_ENSG00000203498	7.83E-05	0.000229151	-0.424178542	M1	Female	trans
cg06736785_TRIP6	7.83E-05	0.000229151	-0.563390019	M1	Female	trans
cg01008267_PZP	7.83E-05	0.000229151	-0.530772773	M1	Female	trans
cg24952959_KCNK16	7.83E-05	0.000229151	0.484070774	M1	Female	trans
cg01073837_ENSG00000227554	7.83E-05	0.000229151	0.611534137	M1	Female	trans
cg11540596_ATG16L2	7.83E-05	0.000229151	-0.460872099	M1	Female	trans
cg06502685_CACNG2	7.83E-05	0.000229151	-0.587209266	M1	Female	trans
cg01093934_RNA5SP37	7.83E-05	0.000229153	-0.490877203	M1	Female	trans
cg06276061_RNU1-82P	7.83E-05	0.000229154	-0.53365629	M1	Female	trans
cg10061361_ENSG00000222032	7.83E-05	0.000229154	0.921792085	M1	Female	trans
cg04087712_KRTAP1-5	7.83E-05	0.000229155	-0.445492448	M1	Female	trans
cg12008478_SPAG11B	7.83E-05	0.000229156	-0.583520326	M1	Female	trans
cg12008478_SPAG11A	7.83E-05	0.000229156	-0.583520326	M1	Female	trans
cg01086039_ENSG00000242405	7.83E-05	0.000229156	-0.683819122	M1	Female	trans
cg06727632_UQCRHP2	7.83E-05	0.000229156	-0.548252939	M1	Female	trans
cg15068552_MYH8	7.83E-05	0.000229156	-0.155448397	M1	Female	trans
cg21909391_MCHR2	7.83E-05	0.000229158	-0.823250624	M1	Female	trans
cg13375352_RN7SKP29	7.84E-05	0.000229161	0.738765143	M1	Female	trans
cg14457850_GPC3	7.84E-05	0.000229164	-0.475135949	M1	Female	trans
cg02069150_RPL7P56	7.84E-05	0.000229167	-0.443277502	M1	Female	trans
cg12914151_SSX6P	7.84E-05	0.000229167	-0.277785923	M1	Female	trans
cg14032195_FAM90A26	7.84E-05	0.000229167	-0.401663072	M1	Female	trans
cg10789486_RNU4-41P	7.84E-05	0.000229167	-0.673436354	M1	Female	trans
cg27114706_NCLP2	7.84E-05	0.000229183	-0.596826627	M1	Female	trans
cg18339359_IGLL3P	7.84E-05	0.000229183	-0.446584202	M1	Female	trans
cg17844690_OR5AK2	7.84E-05	0.000229185	-0.337707115	M1	Female	trans
cg14836984_BHMT2	7.84E-05	0.000229185	-0.503195063	M1	Female	trans
cg11566394_HMGN2P11	7.84E-05	0.000229191	-1.092767423	M1	Female	trans
cg11566394_LINC01076	7.84E-05	0.000229191	-1.533830268	M1	Female	trans
cg00843105_RNU6-20P	7.84E-05	0.000229192	0.554338924	M1	Female	trans
cg06736785_ARHGDIA	7.84E-05	0.000229193	-0.571269373	M1	Female	trans
cg09162333_PEMT	7.84E-05	0.000229195	-0.572662118	M1	Female	trans
cg04060456_RPL22P14	7.84E-05	0.000229199	-0.395929075	M1	Female	trans
cg00061575_NXPE1	7.84E-05	0.000229201	-0.554859731	M1	Female	trans
cg08771408_SLC6A2	7.84E-05	0.000229202	-0.383234886	M1	Female	trans
cg14071947_ENSG00000227616	7.84E-05	0.000229206	-0.594783852	M1	Female	trans
cg05542646_RPL21P23	7.84E-05	0.000229209	-0.512144356	M1	Female	trans
cg14938738_HMGN1P20	7.84E-05	0.000229212	-1.39307214	M1	Female	trans
cg12571007_ENSG00000223651	7.84E-05	0.000229217	-0.396020381	M1	Female	trans
cg10493879_TUBB3P1	7.84E-05	0.000229217	-0.393640831	M1	Female	trans
cg00592315_F2RL2	7.84E-05	0.000229217	-0.541638591	M1	Female	trans
cg16851139_DCD	7.84E-05	0.000229217	-0.695443041	M1	Female	trans
cg02673703_NR4A2	7.84E-05	0.000229218	-0.390981114	M1	Female	trans
cg15741247_ENSG00000232172	7.84E-05	0.000229219	-0.79835299	M1	Female	trans
cg15068552_MIR320B1	7.84E-05	0.00022922	-0.505575832	M1	Female	trans
cg15197135_RPS6KA3	7.84E-05	0.000229221	-0.401310368	M1	Female	trans
cg18892128_GOLGA8J	7.84E-05	0.00022923	0.277563749	M1	Female	trans
cg04493778_MYL4	7.84E-05	0.000229231	-0.406730984	M1	Female	trans
cg15505534_DNAJB8	7.84E-05	0.000229231	-0.458044568	M1	Female	trans
cg14296749_PACRG-AS2	7.84E-05	0.000229231	-0.370987288	M1	Female	trans
cg23128949_ENSG00000236425	7.84E-05	0.000229231	-0.539860671	M1	Female	trans
cg08296131_DPPA3P1	7.84E-05	0.000229235	-0.661229509	M1	Female	trans
cg06779317_CLEC4E	7.84E-05	0.00022924	-0.957732772	M1	Female	trans
cg23914255_SAA3P	7.84E-05	0.00022924	-0.398452534	M1	Female	trans
cg18931888_RPL13AP	7.84E-05	0.000229242	-0.617695767	M1	Female	trans
cg15018132_ENSG00000214917	7.84E-05	0.000229244	-0.59261493	M1	Female	trans
cg02336958_TFPI2	7.84E-05	0.000229244	-0.632364512	M1	Female	trans
cg13293729_ENSG00000226082	7.84E-05	0.000229247	0.67519928	M1	Female	trans
cg17994629_AMY1C	7.84E-05	0.000229247	-0.385094072	M1	Female	trans
cg09658813_WBP11P2	7.84E-05	0.000229252	-0.696186212	M1	Female	trans
cg12424965_NOS2P3	7.84E-05	0.000229252	-0.416272011	M1	Female	trans
cg04060288_ZPBP2	7.84E-05	0.000229255	-0.372055717	M1	Female	trans
cg14729368_PAFAH1B2P1	7.84E-05	0.000229258	0.688533167	M1	Female	trans
cg05065888_LAMA5-AS1	7.84E-05	0.00022926	-0.390416854	M1	Female	trans
cg26841611_FEZF1-AS1	7.84E-05	0.00022926	-2.238765289	M1	Female	trans
cg01777786_ST8SIA3	7.84E-05	0.000229262	-0.568393384	M1	Female	trans
cg15411736_RNU6-1031P	7.84E-05	0.000229264	-0.410739896	M1	Female	trans
cg07729440_WARS1	7.84E-05	0.000229267	-0.615130942	M1	Female	trans
cg19732057_ENSG00000232172	7.84E-05	0.000229273	-0.57970081	M1	Female	trans
cg02720442_KRT14	7.84E-05	0.000229273	0.5766709	M1	Female	trans
cg02444715_H3P9	7.84E-05	0.000229279	-0.360436594	M1	Female	trans
cg03378922_RNU1-82P	7.84E-05	0.000229282	-0.716968579	M1	Female	trans
cg15122841_PROCR	7.84E-05	0.000229282	-0.416741344	M1	Female	trans
cg20802509_CYCSP32	7.84E-05	0.000229282	-0.538052309	M1	Female	trans
cg18490567_KLHL40	7.84E-05	0.000229282	-0.410690231	M1	Female	trans
cg24311207_RN7SL591P	7.84E-05	0.000229282	0.721258701	M1	Female	trans
cg02361673_SNORD114-3	7.84E-05	0.000229283	-0.61015343	M1	Female	trans
cg13573513_PAFAH1B2P1	7.84E-05	0.000229287	-0.569101549	M1	Female	trans
cg10175261_AZU1	7.84E-05	0.000229287	-0.504602164	M1	Female	trans
cg16413428_VN2R3P	7.84E-05	0.000229293	-0.567010245	M1	Female	trans
cg15481565_PSMD10P3	7.84E-05	0.000229293	0.660383763	M1	Female	trans
cg17779085_ENSG00000202434	7.84E-05	0.000229295	-0.395450655	M1	Female	trans
cg24305584_ENSG00000220139	7.84E-05	0.000229295	0.483269006	M1	Female	trans
cg18995821_ENSG00000223728	7.84E-05	0.000229295	-0.477138541	M1	Female	trans
cg09016236_IQCB2P	7.84E-05	0.000229296	-0.326553672	M1	Female	trans
cg11050862_RNU6-696P	7.84E-05	0.000229297	-0.411116431	M1	Female	trans
cg12475934_TRAV36DV7	7.84E-05	0.000229304	0.614900019	M1	Female	trans
cg04320956_ENSG00000235140	7.84E-05	0.000229304	-0.440770664	M1	Female	trans
cg05959459_TRBV11-1	7.84E-05	0.000229306	0.718750596	M1	Female	trans
cg27399957_CHRND	7.84E-05	0.000229309	-0.594475001	M1	Female	trans
cg18128272_ENSG00000236425	7.84E-05	0.000229313	-0.516310256	M1	Female	trans
cg04279695_GPR152	7.84E-05	0.000229313	0.413149814	M1	Female	trans
cg03036575_BEX5	7.84E-05	0.000229316	-0.478470226	M1	Female	trans
cg07346595_VENTX	7.84E-05	0.000229317	-0.46985694	M1	Female	trans
cg09214668_AQP6	7.84E-05	0.000229319	-0.399812702	M1	Female	trans
cg01329362_ENSG00000243144	7.84E-05	0.000229327	-0.429705682	M1	Female	trans
cg09979585_IGHJ3	7.84E-05	0.000229331	-0.3230156	M1	Female	trans
cg02058602_TMEM151A	7.84E-05	0.000229335	-0.501270498	M1	Female	trans
cg06754924_PAFAH1B2P1	7.84E-05	0.000229338	-0.961977123	M1	Female	trans
cg05200992_SNORD45A	7.84E-05	0.000229341	-0.531098475	M1	Female	trans
cg07173972_SLC25A39	7.84E-05	0.000229351	-0.46440956	M1	Female	trans
cg05559286_LENG8-AS1	7.84E-05	0.000229352	-0.484213467	M1	Female	trans
cg03424022_GCSAML	7.84E-05	0.000229355	-0.310875088	M1	Female	trans
cg22806076_SGCZ	7.84E-05	0.000229356	-0.619838235	M1	Female	trans
cg24264239_ENSG00000235434	7.84E-05	0.000229358	-0.880688722	M1	Female	trans
cg02902649_ENSG00000240388	7.84E-05	0.000229358	-0.341913131	M1	Female	trans
cg18749990_NXPH2	7.84E-05	0.000229359	-0.621112525	M1	Female	trans
cg02323453_RNU6-746P	7.84E-05	0.000229359	0.80914374	M1	Female	trans
cg19147015_WFDC12	7.84E-05	0.00022936	-0.386280024	M1	Female	trans
cg07784793_H2ACP2	7.84E-05	0.000229362	-0.567378243	M1	Female	trans
cg18966920_RPL32P8	7.84E-05	0.000229364	-0.730948696	M1	Female	trans
cg03623045_ENSG00000242768	7.84E-05	0.000229364	-0.622761868	M1	Female	trans
cg03351580_ERG	7.84E-05	0.000229364	-0.52725497	M1	Female	trans
cg22362389_ENSG00000240752	7.84E-05	0.000229366	-0.44891724	M1	Female	trans
cg12349933_LINC02558	7.84E-05	0.000229366	-0.445987024	M1	Female	trans
cg11536248_C7orf69	7.84E-05	0.000229366	0.621126186	M1	Female	trans
cg23404528_LINC00474	7.84E-05	0.000229368	0.514625785	M1	Female	trans
cg25293265_GAPDHP27	7.84E-05	0.000229372	-0.555461148	M1	Female	trans
cg01346252_LRRC55	7.84E-05	0.000229372	-0.498601828	M1	Female	trans
cg07815169_ENSG00000216781	7.84E-05	0.000229372	-0.685181265	M1	Female	trans
cg04515996_IRX1P1	7.84E-05	0.000229372	0.342822552	M1	Female	trans
cg25968206_LINC02264	7.84E-05	0.000229377	-0.379908063	M1	Female	trans
cg15025375_VPREB3	7.84E-05	0.000229377	-0.164229133	M1	Female	trans
cg01008267_CDKL2	7.84E-05	0.000229378	-0.533819052	M1	Female	trans
cg11687389_MED12	7.84E-05	0.000229379	-0.464243689	M1	Female	trans
cg08131310_EEF1A2	7.84E-05	0.000229379	-0.196056393	M1	Female	trans
cg24991845_ENSG00000232299	7.84E-05	0.000229379	0.516707048	M1	Female	trans
cg05839762_SPARC	7.84E-05	0.000229379	0.498135545	M1	Female	trans
cg08015503_ENSG00000228015	7.85E-05	0.000229381	-0.585018713	M1	Female	trans
cg12010643_ENSG00000205236	7.85E-05	0.000229381	-0.524033283	M1	Female	trans
cg07173972_YDJC	7.85E-05	0.000229384	-0.438244112	M1	Female	trans
cg06259339_ENSG00000225879	7.85E-05	0.000229384	-0.622802977	M1	Female	trans
cg14181874_ENSG00000225421	7.85E-05	0.000229384	-0.495909303	M1	Female	trans
cg26329715_CPLANE2	7.85E-05	0.000229384	-0.452764999	M1	Female	trans
cg08498272_MN1	7.85E-05	0.00022939	-0.598070874	M1	Female	trans
cg23246499_FXYD6P2	7.85E-05	0.00022939	-0.515049498	M1	Female	trans
cg13885150_RNA5SP80	7.85E-05	0.00022939	-0.596760429	M1	Female	trans
cg09919756_BDNF	7.85E-05	0.00022939	-0.468129361	M1	Female	trans
cg12377084_RNU6-1266P	7.85E-05	0.000229393	-0.789612805	M1	Female	trans
cg05232081_FAM90A21P	7.85E-05	0.000229394	-0.541879503	M1	Female	trans
cg15125392_MIR320C1	7.85E-05	0.000229394	-0.398293541	M1	Female	trans
cg04608916_MIR557	7.85E-05	0.000229395	-0.502400449	M1	Female	trans
cg16581747_C9orf62	7.85E-05	0.000229396	-0.533495925	M1	Female	trans
cg11223648_RPS10P3	7.85E-05	0.000229398	-0.601198474	M1	Female	trans
cg12034111_RNU6-1152P	7.85E-05	0.000229402	-0.604979874	M1	Female	trans
cg16792066_ENSG00000225643	7.85E-05	0.000229402	0.354720108	M1	Female	trans
cg04750027_CASP8	7.85E-05	0.000229403	-0.447428451	M1	Female	trans
cg08101543_BEST1	7.85E-05	0.000229403	-0.440368431	M1	Female	trans
cg25104868_ZNF775-AS1	7.85E-05	0.000229404	-0.483697768	M1	Female	trans
cg11171466_RPS5P8	7.85E-05	0.000229404	0.487961292	M1	Female	trans
cg07568841_SNRPGP8	7.85E-05	0.000229404	0.714755636	M1	Female	trans
cg17039519_SCP2D1-AS1	7.85E-05	0.000229407	-0.42976365	M1	Female	trans
cg25703541_RNU6-1283P	7.85E-05	0.000229407	0.450910725	M1	Female	trans
cg12847536_GPR32	7.85E-05	0.000229409	-0.647063912	M1	Female	trans
cg09363777_HSPB1P2	7.85E-05	0.000229411	-0.348451932	M1	Female	trans
cg01762663_FAM86GP	7.85E-05	0.000229411	-0.457605576	M1	Female	trans
cg20527667_MYOM3-AS1	7.85E-05	0.000229411	-0.394884918	M1	Female	trans
cg20527667_LINC02567	7.85E-05	0.000229411	-0.312030355	M1	Female	trans
cg20527667_HOXC5	7.85E-05	0.000229411	-0.323632029	M1	Female	trans
cg20527667_RNU6-317P	7.85E-05	0.000229411	-0.373386273	M1	Female	trans
cg20527667_ENSG00000220076	7.85E-05	0.000229411	-0.373386273	M1	Female	trans
cg20527667_ENSG00000230926	7.85E-05	0.000229411	-0.499121962	M1	Female	trans
cg20527667_MTND2P24	7.85E-05	0.000229411	-0.556379423	M1	Female	trans
cg20527667_ENSG00000232115	7.85E-05	0.000229411	-0.556379423	M1	Female	trans
cg20527667_ENSG00000239153	7.85E-05	0.000229411	-0.556379423	M1	Female	trans
cg01040630_RNU6-498P	7.85E-05	0.000229411	0.440590186	M1	Female	trans
cg05376228_ATP5MC1P1	7.85E-05	0.000229412	0.726118367	M1	Female	trans
cg09700868_HLA-DRB5	7.85E-05	0.000229416	-0.417698475	M1	Female	trans
cg22702814_RNU6-770P	7.85E-05	0.00022942	-0.395740191	M1	Female	trans
cg09465533_Y_RNA	7.85E-05	0.000229431	-0.304159918	M1	Female	trans
cg20825109_MS4A8	7.85E-05	0.000229433	-0.514339387	M1	Female	trans
cg19822890_CEACAM6	7.85E-05	0.000229434	-0.469216589	M1	Female	trans
cg02061007_LIX1	7.85E-05	0.000229441	-0.33493299	M1	Female	trans
cg07729440_GBP4	7.85E-05	0.000229442	-0.611521639	M1	Female	trans
cg13095300_GPRIN2	7.85E-05	0.000229442	-0.678091169	M1	Female	trans
cg11015634_MIR216B	7.85E-05	0.000229443	-0.602650585	M1	Female	trans
cg03885527_ENSG00000214770	7.85E-05	0.000229444	-0.540619611	M1	Female	trans
cg13117792_NXPH2	7.85E-05	0.000229445	-0.457947551	M1	Female	trans
cg03397234_GYPE	7.85E-05	0.000229447	0.479851831	M1	Female	trans
cg13360263_MGARP	7.85E-05	0.000229447	-0.462282349	M1	Female	trans
cg20046668_PKD1L1	7.85E-05	0.000229447	-0.372963964	M1	Female	trans
cg26594488_KIF14	7.85E-05	0.000229447	-0.495299193	M1	Female	trans
cg11156873_GDPD3	7.85E-05	0.000229447	-0.376605992	M1	Female	trans
cg06870875_MTATP6P29	7.85E-05	0.000229447	-0.487252949	M1	Female	trans
cg15541606_DEFB135	7.85E-05	0.000229447	0.557063617	M1	Female	trans
cg08515884_ACTG1P21	7.85E-05	0.000229447	-0.561926131	M1	Female	trans
cg08515884_RNA5SP232	7.85E-05	0.000229447	-0.561926131	M1	Female	trans
cg08515884_ENSG00000225304	7.85E-05	0.000229447	-0.461669426	M1	Female	trans
cg08515884_ENSG00000225387	7.85E-05	0.000229447	-0.252048927	M1	Female	trans
cg08515884_GRPEL2P2	7.85E-05	0.000229447	-0.2464648	M1	Female	trans
cg08515884_ENSG00000227459	7.85E-05	0.000229447	-0.561926131	M1	Female	trans
cg08515884_ENSG00000227930	7.85E-05	0.000229447	-0.561926131	M1	Female	trans
cg08515884_ENSG00000236238	7.85E-05	0.000229447	-0.561926131	M1	Female	trans
cg08515884_LINC01804	7.85E-05	0.000229447	-0.504097853	M1	Female	trans
cg08515884_RPA2P2	7.85E-05	0.000229447	-0.188338474	M1	Female	trans
cg08515884_OR51N1P	7.85E-05	0.000229447	-0.226658746	M1	Female	trans
cg08515884_MIR1-1HG	7.85E-05	0.000229447	-0.39882164	M1	Female	trans
cg08515884_IGKV2D-26	7.85E-05	0.000229447	-0.056099961	M1	Female	trans
cg14483161_GIMAP8	7.85E-05	0.000229447	-0.510078607	M1	Female	trans
cg15593298_IFT80	7.85E-05	0.000229447	0.564691757	M1	Female	trans
cg19953290_RNU6-1100P	7.85E-05	0.000229448	-0.466877066	M1	Female	trans
cg04425604_RASA4	7.85E-05	0.000229448	-0.501298131	M1	Female	trans
cg18266472_SNX14	7.85E-05	0.000229448	0.359507221	M1	Female	trans
cg25210573_ENSG00000234394	7.85E-05	0.000229449	-0.597341183	M1	Female	trans
cg20100002_PRYP5	7.85E-05	0.00022945	-0.603713615	M1	Female	trans
cg07662403_PLGLB1	7.85E-05	0.00022945	-0.433722759	M1	Female	trans
cg15542496_FFAR1	7.85E-05	0.00022945	-0.398740867	M1	Female	trans
cg09298628_ENSG00000237297	7.85E-05	0.000229452	-0.295304974	M1	Female	trans
cg07712598_CDC42EP5	7.85E-05	0.000229452	-0.35886182	M1	Female	trans
cg08258867_SMCO3	7.85E-05	0.00022946	-0.711471346	M1	Female	trans
cg02990361_CPA2	7.85E-05	0.00022946	0.560948624	M1	Female	trans
cg23798064_ENSG00000230840	7.85E-05	0.000229461	-0.479521357	M1	Female	trans
cg09476440_PPP1R3F	7.85E-05	0.000229461	0.437302831	M1	Female	trans
cg18095452_RNU4-28P	7.85E-05	0.000229461	-0.490330489	M1	Female	trans
cg14685796_DAG1	7.85E-05	0.000229465	-0.545702145	M1	Female	trans
cg20046668_TLX3	7.85E-05	0.000229466	-0.257266398	M1	Female	trans
cg10273819_PMS2P7	7.85E-05	0.000229469	-0.469849216	M1	Female	trans
cg04072177_KCNAB3	7.85E-05	0.000229471	-0.376912304	M1	Female	trans
cg02684104_FAM170B-AS1	7.85E-05	0.000229473	0.719668201	M1	Female	trans
cg13045265_NWD1	7.85E-05	0.000229473	-0.431116036	M1	Female	trans
cg05133155_TRBV5-1	7.85E-05	0.000229474	-0.608132973	M1	Female	trans
cg09554300_CSTP1	7.85E-05	0.000229476	0.538357495	M1	Female	trans
cg03593057_MRGPRD	7.85E-05	0.000229477	0.436106019	M1	Female	trans
cg25700686_ENSG00000227365	7.85E-05	0.000229477	0.717015667	M1	Female	trans
cg05470963_GAPDHP21	7.85E-05	0.000229478	-0.509219542	M1	Female	trans
cg07173972_LMNA	7.85E-05	0.00022948	-0.457951144	M1	Female	trans
cg08524072_RAET1E	7.85E-05	0.00022948	-0.535377057	M1	Female	trans
cg08245275_RNU6-11P	7.85E-05	0.000229481	-0.311983829	M1	Female	trans
cg23024553_TUBB1P2	7.85E-05	0.000229482	-0.510294332	M1	Female	trans
cg26170855_HBG2	7.85E-05	0.000229482	-0.350027717	M1	Female	trans
cg19260869_FOXO6-AS1	7.85E-05	0.000229482	-0.389868712	M1	Female	trans
cg05079074_LCE3D	7.85E-05	0.000229486	-0.639669278	M1	Female	trans
cg10206184_RNU6-387P	7.85E-05	0.000229486	-0.480298236	M1	Female	trans
cg18966920_ENSG00000242163	7.85E-05	0.000229495	-0.466847786	M1	Female	trans
cg17218510_MIR449A	7.85E-05	0.000229499	-0.597212485	M1	Female	trans
cg08038637_CTAG1B	7.85E-05	0.000229501	-0.363871617	M1	Female	trans
cg09283750_ENSG00000224251	7.85E-05	0.000229502	-0.643559378	M1	Female	trans
cg22827011_ATP6V1G1P3	7.85E-05	0.000229505	-0.681778724	M1	Female	trans
cg14743534_ENSG00000235578	7.85E-05	0.000229506	0.286176751	M1	Female	trans
cg27056165_ADGRB1	7.85E-05	0.000229506	0.776513113	M1	Female	trans
cg23111778_KIAA1143P2	7.85E-05	0.000229506	-0.159753337	M1	Female	trans
cg23111778_NKX2-1	7.85E-05	0.000229506	-0.084418683	M1	Female	trans
cg23111778_ENSG00000201710	7.85E-05	0.000229506	-0.505512224	M1	Female	trans
cg23111778_ENSG00000233842	7.85E-05	0.000229506	-0.404594971	M1	Female	trans
cg23111778_CRYGA	7.85E-05	0.000229506	-0.570060557	M1	Female	trans
cg23111778_OR4C12	7.85E-05	0.000229506	-0.570060557	M1	Female	trans
cg23111778_ENSG00000217477	7.85E-05	0.000229506	-0.570060557	M1	Female	trans
cg23111778_ENSG00000234686	7.85E-05	0.000229506	-0.159753337	M1	Female	trans
cg25979180_RPL36AP43	7.85E-05	0.000229506	-0.368113858	M1	Female	trans
cg16569407_ADGRE1	7.85E-05	0.000229508	-0.809751928	M1	Female	trans
cg02954524_ENSG00000237904	7.85E-05	0.000229509	-0.518666723	M1	Female	trans
cg07173972_ATP6V0B	7.85E-05	0.00022951	-0.47159023	M1	Female	trans
cg09137879_TRIM80P	7.85E-05	0.00022951	-0.495970843	M1	Female	trans
cg27452868_HOXD1	7.85E-05	0.000229512	-0.465692755	M1	Female	trans
cg27560690_ENSG00000231883	7.85E-05	0.000229512	-0.552204429	M1	Female	trans
cg24160354_ENSG00000215409	7.85E-05	0.000229512	-0.416184725	M1	Female	trans
cg24007800_RPL29P29	7.85E-05	0.000229513	-0.437164174	M1	Female	trans
cg08476832_HSD17B7P2	7.85E-05	0.000229513	-0.376328568	M1	Female	trans
cg26827373_HBG2	7.85E-05	0.000229522	0.328127102	M1	Female	trans
cg00377727_SPANXC	7.85E-05	0.000229522	-0.576722801	M1	Female	trans
cg20614067_RNU1-4	7.85E-05	0.000229527	-0.608913576	M1	Female	trans
cg25928510_RPS24P7	7.85E-05	0.000229528	-0.403352071	M1	Female	trans
cg08121165_RPS10P2	7.85E-05	0.000229532	-0.3513746	M1	Female	trans
cg03654727_RPS15AP16	7.85E-05	0.000229532	-0.470082868	M1	Female	trans
cg17830140_MTHFD1P1	7.85E-05	0.000229532	-0.476321384	M1	Female	trans
cg26720147_LEPR	7.85E-05	0.000229532	-0.375850635	M1	Female	trans
cg06736785_ITPKA	7.85E-05	0.000229534	-0.539175843	M1	Female	trans
cg22167148_OR7E97P	7.85E-05	0.000229537	-0.61543585	M1	Female	trans
cg06612671_RN7SL241P	7.85E-05	0.000229538	-0.764215792	M1	Female	trans
cg25037011_NUCKS1P1	7.85E-05	0.000229539	0.523690511	M1	Female	trans
cg17918676_CAPN11	7.85E-05	0.000229539	-0.459917279	M1	Female	trans
cg22646311_UBE2C	7.85E-05	0.00022954	0.480914857	M1	Female	trans
cg14457908_ENSG00000233178	7.85E-05	0.000229542	-0.509106273	M1	Female	trans
cg21449027_ZDHHC11	7.85E-05	0.000229544	-0.578972866	M1	Female	trans
cg17568448_TUB	7.85E-05	0.000229549	-0.535385484	M1	Female	trans
cg21078196_KLHDC7B	7.85E-05	0.000229549	-0.452527244	M1	Female	trans
cg01372465_SEPTIN14P3	7.85E-05	0.000229549	-0.435064333	M1	Female	trans
cg06516502_OR1E3	7.85E-05	0.000229554	-0.563242225	M1	Female	trans
cg06736785_HSPD1P1	7.85E-05	0.000229558	0.556237639	M1	Female	trans
cg00064208_ENSG00000214035	7.85E-05	0.000229558	-0.421087608	M1	Female	trans
cg24349631_PPIAP73	7.85E-05	0.000229558	0.479075296	M1	Female	trans
cg14171621_U3	7.85E-05	0.000229558	-0.489950287	M1	Female	trans
cg23459160_LINC01448	7.85E-05	0.000229559	-0.548917913	M1	Female	trans
cg01160724_MIR548F2	7.85E-05	0.000229564	-0.936859546	M1	Female	trans
cg13930375_RN7SKP281	7.85E-05	0.000229566	-0.53827848	M1	Female	trans
cg25421560_CDH5	7.85E-05	0.000229567	-0.727221281	M1	Female	trans
cg12034111_ANXA3	7.85E-05	0.000229567	-0.558740178	M1	Female	trans
cg24473292_SLC25A32	7.86E-05	0.000229577	-0.432794327	M1	Female	trans
cg07917878_BNIP3P42	7.86E-05	0.000229578	-0.728541597	M1	Female	trans
cg24304928_ZDHHC6	7.86E-05	0.000229581	-0.37709215	M1	Female	trans
cg18554074_ENSG00000227192	7.86E-05	0.000229586	-0.599409675	M1	Female	trans
cg11074353_BTBD11	7.86E-05	0.000229589	-0.501991331	M1	Female	trans
cg15166583_RNU6-1266P	7.86E-05	0.000229591	-0.570137747	M1	Female	trans
cg08991255_RPS6P26	7.86E-05	0.000229596	-0.470958823	M1	Female	trans
cg09684846_CLEC18C	7.86E-05	0.000229597	-0.577218431	M1	Female	trans
cg19217778_FAM9C	7.86E-05	0.000229597	-0.504210231	M1	Female	trans
cg21118618_RN7SKP204	7.86E-05	0.000229599	-0.371447633	M1	Female	trans
cg14532138_LUM	7.86E-05	0.000229599	-0.401417632	M1	Female	trans
cg16387742_F13B	7.86E-05	0.000229599	-0.338667435	M1	Female	trans
cg16387742_LINC01682	7.86E-05	0.000229599	-0.389586547	M1	Female	trans
cg01683654_RNA5SP300	7.86E-05	0.000229601	0.630400587	M1	Female	trans
cg07119434_ENSG00000240441	7.86E-05	0.000229604	0.619114775	M1	Female	trans
cg20657843_R3HDM4	7.86E-05	0.000229605	-0.445235886	M1	Female	trans
cg02202484_SGO1-AS1	7.86E-05	0.000229606	-0.381943706	M1	Female	trans
cg14230089_RPL27AP8	7.86E-05	0.000229607	-0.498287249	M1	Female	trans
cg03741931_VASN	7.86E-05	0.000229611	-0.438414081	M1	Female	trans
cg06322601_NELFCD	7.86E-05	0.000229612	-0.429352396	M1	Female	trans
cg03854071_ENSG00000223753	7.86E-05	0.000229613	0.41422828	M1	Female	trans
cg05747874_RNU6-1251P	7.86E-05	0.000229613	-0.426898319	M1	Female	trans
cg26170855_ENSG00000236205	7.86E-05	0.000229615	-0.508037808	M1	Female	trans
cg20252529_OR5K1	7.86E-05	0.000229617	-0.650497094	M1	Female	trans
cg27481555_SNORD114-23	7.86E-05	0.000229618	0.473592366	M1	Female	trans
cg15520372_DLK1	7.86E-05	0.00022962	-0.520823133	M1	Female	trans
cg01827571_RNU6-402P	7.86E-05	0.00022962	-0.426397516	M1	Female	trans
cg05625206_TAS2R3	7.86E-05	0.00022962	-0.399737763	M1	Female	trans
cg20295071_EGFL6	7.86E-05	0.00022962	0.365315528	M1	Female	trans
cg11110036_RPS27AP14	7.86E-05	0.000229626	-0.525005759	M1	Female	trans
cg26517831_RNU6-236P	7.86E-05	0.000229627	-0.446078358	M1	Female	trans
cg17779085_SPRY4-AS1	7.86E-05	0.000229628	-0.280600916	M1	Female	trans
cg08645879_HSPE1P12	7.86E-05	0.000229629	-0.451462031	M1	Female	trans
cg15598182_RNU6-1235P	7.86E-05	0.000229629	-0.444682441	M1	Female	trans
cg26329715_ADCK5	7.86E-05	0.00022963	-0.467659994	M1	Female	trans
cg13057239_HOXA11	7.86E-05	0.00022963	-0.247855169	M1	Female	trans
cg20150659_ENSG00000231519	7.86E-05	0.000229639	-0.705258808	M1	Female	trans
cg16722318_ANKRD30B	7.86E-05	0.000229644	-0.576254206	M1	Female	trans
cg11718675_MIR1251	7.86E-05	0.000229644	-0.411486644	M1	Female	trans
cg10886620_DSTNP5	7.86E-05	0.000229647	-0.410159982	M1	Female	trans
cg19249811_LINC01738	7.86E-05	0.000229651	-0.490963796	M1	Female	trans
cg26329715_ZNF408	7.86E-05	0.000229651	-0.478365647	M1	Female	trans
cg15463454_HSPE1P12	7.86E-05	0.000229652	-0.389085411	M1	Female	trans
cg14861778_ENSG00000222022	7.86E-05	0.000229655	-0.552623072	M1	Female	trans
cg05026786_MYADML	7.86E-05	0.000229656	-0.844643443	M1	Female	trans
cg17669549_ENSG00000237719	7.86E-05	0.000229662	-0.459027618	M1	Female	trans
cg03575231_AIRE	7.86E-05	0.000229667	-0.252309286	M1	Female	trans
cg25699417_EIF5P1	7.86E-05	0.000229668	-0.444612488	M1	Female	trans
cg11965913_CDV3P1	7.86E-05	0.000229668	0.719958314	M1	Female	trans
cg12910951_SLC6A10P	7.86E-05	0.000229668	0.405136237	M1	Female	trans
cg18372600_HOXA4	7.86E-05	0.000229668	-0.340598429	M1	Female	trans
cg27059886_ENSG00000226621	7.86E-05	0.000229668	-0.559956704	M1	Female	trans
cg20267322_ENSG00000227683	7.86E-05	0.000229668	-0.466696635	M1	Female	trans
cg25198316_SNORD52	7.86E-05	0.000229668	-0.158406998	M1	Female	trans
cg25198316_TRIAP1P1	7.86E-05	0.000229668	-0.757863423	M1	Female	trans
cg25198316_RNU6ATAC30P	7.86E-05	0.000229668	-0.440830245	M1	Female	trans
cg25198316_RPS2P2	7.86E-05	0.000229668	-0.757863423	M1	Female	trans
cg25198316_ENSG00000233866	7.86E-05	0.000229668	-0.757863423	M1	Female	trans
cg20720042_USP12PX	7.86E-05	0.000229673	-0.419599903	M1	Female	trans
cg00119964_ENSG00000236425	7.86E-05	0.000229673	0.674498747	M1	Female	trans
cg13258697_ENSG00000233494	7.86E-05	0.000229674	-0.412252503	M1	Female	trans
cg06418282_DUX4L26	7.86E-05	0.000229674	-0.462386503	M1	Female	trans
cg09899171_ENSG00000230991	7.86E-05	0.000229675	-0.479635394	M1	Female	trans
cg19439837_SOAT2	7.86E-05	0.000229676	-0.400901049	M1	Female	trans
cg05200992_SIGLEC30P	7.86E-05	0.000229679	-0.560344774	M1	Female	trans
cg15188881_VN1R10P	7.86E-05	0.000229679	-0.462286902	M1	Female	trans
cg06338987_ENSG00000229848	7.86E-05	0.000229684	-0.4660323	M1	Female	trans
cg06880767_ENSG00000231982	7.86E-05	0.000229686	-0.4595357	M1	Female	trans
cg03171710_SNX2P2	7.86E-05	0.000229686	-0.508174702	M1	Female	trans
cg09221252_CFC1	7.86E-05	0.000229686	-0.476791036	M1	Female	trans
cg18087761_KIN	7.86E-05	0.000229686	-0.476912691	M1	Female	trans
cg11904906_PRY	7.86E-05	0.000229689	0.530082216	M1	Female	trans
cg02066813_RNU6-409P	7.86E-05	0.000229689	-0.48809778	M1	Female	trans
cg22804805_ENSG00000223446	7.86E-05	0.00022969	-0.564441415	M1	Female	trans
cg25212717_HEYL	7.86E-05	0.000229694	-0.613604243	M1	Female	trans
cg00109781_ENSG00000230578	7.86E-05	0.000229694	-0.503334095	M1	Female	trans
cg00232388_GJC1	7.86E-05	0.000229695	-0.45350847	M1	Female	trans
cg08950088_ENSG00000213561	7.86E-05	0.000229699	-0.510556959	M1	Female	trans
cg11731590_RPS15AP13	7.86E-05	0.000229699	-0.528662827	M1	Female	trans
cg14339668_RGS11	7.86E-05	0.000229699	-0.555946682	M1	Female	trans
cg13072209_GAPDHP26	7.86E-05	0.000229699	-0.355024047	M1	Female	trans
cg14878131_ENSG00000227304	7.86E-05	0.000229699	-0.435032721	M1	Female	trans
cg10312513_LHPP	7.86E-05	0.000229699	-0.500497126	M1	Female	trans
cg10854758_ENSG00000231125	7.86E-05	0.000229703	0.563712994	M1	Female	trans
cg24304928_CLOCK	7.86E-05	0.000229705	-0.388607725	M1	Female	trans
cg12914151_GAPDHP49	7.86E-05	0.000229706	-0.434169058	M1	Female	trans
cg27398637_UPK2	7.86E-05	0.000229707	-0.485126849	M1	Female	trans
cg15598182_GAD1	7.86E-05	0.000229707	-0.49670538	M1	Female	trans
cg08476832_SCN1A	7.86E-05	0.000229716	-0.388551114	M1	Female	trans
cg17029237_SCGB1C1	7.86E-05	0.000229716	-0.532765053	M1	Female	trans
cg19111078_TIMM22	7.86E-05	0.000229716	-0.50003994	M1	Female	trans
cg02843332_IGHJ3	7.86E-05	0.000229716	-0.30488171	M1	Female	trans
cg12540946_RNU6-169P	7.86E-05	0.000229716	-0.274091148	M1	Female	trans
cg12540946_HMGB3P20	7.86E-05	0.000229716	-0.433699451	M1	Female	trans
cg12540946_MTCO3P41	7.86E-05	0.000229716	-0.611067781	M1	Female	trans
cg12540946_CABP5	7.86E-05	0.000229716	-0.433699451	M1	Female	trans
cg12540946_ENSG00000201500	7.86E-05	0.000229716	-0.433699451	M1	Female	trans
cg12540946_ENSG00000224603	7.86E-05	0.000229716	-0.433699451	M1	Female	trans
cg12540946_ENSG00000226058	7.86E-05	0.000229716	-0.355442882	M1	Female	trans
cg12540946_ENSG00000226483	7.86E-05	0.000229716	-0.433699451	M1	Female	trans
cg12540946_ENSG00000230245	7.86E-05	0.000229716	-0.433699451	M1	Female	trans
cg12540946_FMN2P1	7.86E-05	0.000229716	-0.611067781	M1	Female	trans
cg12540946_ENSG00000231585	7.86E-05	0.000229716	-0.611067781	M1	Female	trans
cg12540946_ENSG00000229673	7.86E-05	0.000229716	-0.195124713	M1	Female	trans
cg26190890_ENSG00000237768	7.86E-05	0.000229716	0.654156243	M1	Female	trans
cg07044859_SNORD86	7.86E-05	0.000229717	0.294736702	M1	Female	trans
cg03237606_CPZ	7.86E-05	0.00022972	0.646716722	M1	Female	trans
cg16486690_PTF1A	7.86E-05	0.00022972	-0.583235107	M1	Female	trans
cg01610685_U8	7.86E-05	0.00022972	-0.249329144	M1	Female	trans
cg26846747_FAM138B	7.86E-05	0.00022972	-0.481202632	M1	Female	trans
cg23817672_LINC01914	7.86E-05	0.000229727	-0.485634312	M1	Female	trans
cg10664162_BTN3A2	7.86E-05	0.000229727	-0.677756157	M1	Female	trans
cg08950088_ZNF204P	7.86E-05	0.000229729	-0.476191775	M1	Female	trans
cg15143268_SOX10	7.86E-05	0.000229731	-0.370826003	M1	Female	trans
cg08527204_TRAV12-3	7.86E-05	0.000229731	0.447103893	M1	Female	trans
cg20265572_ME2P1	7.86E-05	0.000229734	-0.436604233	M1	Female	trans
cg17372378_ENSG00000187229	7.86E-05	0.000229737	-0.478941044	M1	Female	trans
cg16798839_IGF1R	7.86E-05	0.000229737	-0.454935234	M1	Female	trans
cg18455405_FAM222B	7.86E-05	0.000229739	-0.366284128	M1	Female	trans
cg22646311_IL17C	7.86E-05	0.000229739	0.466084436	M1	Female	trans
cg21204600_DNAJC19P4	7.86E-05	0.000229741	-0.487724851	M1	Female	trans
cg02541251_MARK2P13	7.86E-05	0.000229741	-0.530677754	M1	Female	trans
cg02541251_SNORD58C	7.86E-05	0.000229741	-0.616116144	M1	Female	trans
cg02541251_AP1B1P1	7.86E-05	0.000229741	-0.61046588	M1	Female	trans
cg26404212_CNBD1	7.86E-05	0.000229741	-0.512815558	M1	Female	trans
cg26184765_ATOH1	7.86E-05	0.000229741	-0.461800239	M1	Female	trans
cg15157699_RNU6-190P	7.86E-05	0.000229741	-0.633306083	M1	Female	trans
cg17330935_LACRT	7.86E-05	0.000229741	-0.096091966	M1	Female	trans
cg05601623_LCE2C	7.86E-05	0.000229745	0.48212517	M1	Female	trans
cg18343923_RPL4P1	7.86E-05	0.000229747	-0.489931525	M1	Female	trans
cg15044121_BUB3P1	7.86E-05	0.00022975	-0.598229496	M1	Female	trans
cg13339009_SPATA2P1	7.86E-05	0.000229754	-0.799315473	M1	Female	trans
cg09076900_CEBPD	7.86E-05	0.000229755	-0.606563276	M1	Female	trans
cg06777189_ENSG00000229740	7.86E-05	0.000229755	-0.583025531	M1	Female	trans
cg19822890_THRA1/BTR	7.86E-05	0.00022976	-0.460137453	M1	Female	trans
cg10533599_MYL6P4	7.86E-05	0.000229761	-0.472989046	M1	Female	trans
cg24473292_ENSG00000223808	7.86E-05	0.00022977	-0.440166158	M1	Female	trans
cg11390628_RPL14P1	7.86E-05	0.000229773	-0.734486646	M1	Female	trans
cg19074709_MIR583	7.86E-05	0.000229775	-0.362784035	M1	Female	trans
cg10095954_RNU6-984P	7.86E-05	0.000229775	0.480577297	M1	Female	trans
cg26789163_DEFB135	7.87E-05	0.000229778	-0.65498741	M1	Female	trans
cg03637781_RPS27AP17	7.87E-05	0.000229779	0.392515694	M1	Female	trans
cg07419021_LRRC37A3	7.87E-05	0.00022978	0.314145887	M1	Female	trans
cg07914267_NUP35P2	7.87E-05	0.000229783	-0.668326433	M1	Female	trans
cg01616519_CSMD2-AS1	7.87E-05	0.000229783	0.281820436	M1	Female	trans
cg01494083_ENSG00000240919	7.87E-05	0.000229784	-0.370598339	M1	Female	trans
cg12076546_GPR50	7.87E-05	0.000229786	-0.424100333	M1	Female	trans
cg15122841_RNU6-939P	7.87E-05	0.000229788	-0.464338273	M1	Female	trans
cg13032656_SNORA74B	7.87E-05	0.000229789	-0.430390358	M1	Female	trans
cg22549984_HAUS6P3	7.87E-05	0.000229789	-0.406377407	M1	Female	trans
cg11602485_RNU7-85P	7.87E-05	0.000229791	-0.417508427	M1	Female	trans
cg06736785_RRS1	7.87E-05	0.000229794	-0.534706436	M1	Female	trans
cg21171335_PGGT1BP2	7.87E-05	0.000229794	0.3919703	M1	Female	trans
cg02856402_ENSG00000225116	7.87E-05	0.000229795	-0.495554594	M1	Female	trans
cg02443896_LIF	7.87E-05	0.000229796	0.583699513	M1	Female	trans
cg03393760_RPS3AP41	7.87E-05	0.000229797	-0.564915663	M1	Female	trans
cg18266472_CFAP20DC-AS1	7.87E-05	0.000229798	0.319009991	M1	Female	trans
cg01893462_RNU6-746P	7.87E-05	0.000229799	-0.510361537	M1	Female	trans
cg23947043_CHCHD4P4	7.87E-05	0.000229799	-0.432119904	M1	Female	trans
cg04515996_PEA15	7.87E-05	0.000229805	0.415777353	M1	Female	trans
cg08325191_ENSG00000232874	7.87E-05	0.000229805	0.523288389	M1	Female	trans
cg27032760_ENSG00000225884	7.87E-05	0.000229811	-0.419126379	M1	Female	trans
cg16466154_ATP5MC1P1	7.87E-05	0.000229814	0.805318792	M1	Female	trans
cg19728036_PCDH9-AS4	7.87E-05	0.000229815	-0.459335601	M1	Female	trans
cg19113840_CSRP3	7.87E-05	0.000229816	-0.490008834	M1	Female	trans
cg26329715_RIPK4	7.87E-05	0.000229817	-0.458614703	M1	Female	trans
cg25757115_LAMA5	7.87E-05	0.000229817	-0.531278382	M1	Female	trans
cg05715917_TMEM35A	7.87E-05	0.00022982	-0.436234231	M1	Female	trans
cg18851673_MIR1208	7.87E-05	0.00022982	-0.574307689	M1	Female	trans
cg26320152_ENSG00000215263	7.87E-05	0.000229825	-0.53585265	M1	Female	trans
cg00845152_CDH16	7.87E-05	0.000229825	-0.406426903	M1	Female	trans
cg23564471_GAPDHP64	7.87E-05	0.000229825	-0.358613419	M1	Female	trans
cg25317319_CRLF2	7.87E-05	0.000229828	-0.55405975	M1	Female	trans
cg05818000_FAM110C	7.87E-05	0.000229834	-0.635860563	M1	Female	trans
cg12081434_ENSG00000223612	7.87E-05	0.000229834	-0.437492782	M1	Female	trans
cg09874643_CYCSP51	7.87E-05	0.000229837	-0.41077955	M1	Female	trans
cg00199007_ARL2	7.87E-05	0.000229838	-0.481537303	M1	Female	trans
cg08176762_NDUFB11P1	7.87E-05	0.00022984	-0.586873864	M1	Female	trans
cg19380371_CLEC9A	7.87E-05	0.00022984	-0.521581884	M1	Female	trans
cg02633723_ENSG00000233293	7.87E-05	0.000229841	-0.3638896	M1	Female	trans
cg10747979_ENSG00000229740	7.87E-05	0.000229847	-0.521726609	M1	Female	trans
cg12666727_RNU6-442P	7.87E-05	0.000229848	0.812426438	M1	Female	trans
cg24740576_FTH1P27	7.87E-05	0.000229848	-0.502377943	M1	Female	trans
cg00076195_COMMD4P1	7.87E-05	0.000229849	0.442161858	M1	Female	trans
cg05703749_DOK6	7.87E-05	0.000229852	-0.593399959	M1	Female	trans
cg21207817_RARRES1	7.87E-05	0.000229852	0.62523179	M1	Female	trans
cg18626958_LINC00972	7.87E-05	0.000229852	-0.527611477	M1	Female	trans
cg10211696_RARRES2P2	7.87E-05	0.000229863	-0.494112342	M1	Female	trans
cg15930673_ENSG00000229738	7.87E-05	0.000229863	-0.404978666	M1	Female	trans
cg05154833_IZUMO1R	7.87E-05	0.000229868	-0.510393718	M1	Female	trans
cg16886051_ENSG00000228404	7.87E-05	0.000229871	-0.350860026	M1	Female	trans
cg06880767_ENSG00000226963	7.87E-05	0.000229872	-0.46187761	M1	Female	trans
cg02656169_PRSS12	7.87E-05	0.000229874	-0.535701192	M1	Female	trans
cg10949113_RNU4-67P	7.87E-05	0.000229874	0.620881279	M1	Female	trans
cg02531859_ENSG00000235113	7.87E-05	0.000229876	-0.314678282	M1	Female	trans
cg15532012_TTYH2	7.87E-05	0.000229884	-0.601601979	M1	Female	trans
cg22237859_ACTBP1	7.87E-05	0.000229886	-0.385805444	M1	Female	trans
cg08664874_RNU6-1279P	7.87E-05	0.000229892	-0.533840674	M1	Female	trans
cg06398883_NPM1P31	7.87E-05	0.000229892	-0.386873079	M1	Female	trans
cg07173972_COQ8A	7.87E-05	0.000229894	-0.44944121	M1	Female	trans
cg25968206_ENSG00000235279	7.87E-05	0.000229895	-0.436806024	M1	Female	trans
cg15901999_ENSG00000230936	7.87E-05	0.000229895	-0.792042183	M1	Female	trans
cg24377657_FAM222B	7.87E-05	0.000229898	0.361368761	M1	Female	trans
cg04145522_GRAMD1B	7.87E-05	0.000229898	-0.612927085	M1	Female	trans
cg15633919_TMCC2-AS1	7.87E-05	0.000229898	-0.449027898	M1	Female	trans
cg23036452_MIR1183	7.87E-05	0.000229898	-0.480583972	M1	Female	trans
cg19640299_PDZD3	7.87E-05	0.0002299	-0.515729738	M1	Female	trans
cg09887955_GPAA1	7.87E-05	0.000229901	-0.634535669	M1	Female	trans
cg09855983_OR8B8	7.87E-05	0.000229904	-0.578756277	M1	Female	trans
cg26414417_ACOXL-AS1	7.87E-05	0.000229904	-0.458095653	M1	Female	trans
cg09244297_MAP3K8	7.87E-05	0.000229906	-0.531819405	M1	Female	trans
cg13299279_LINC00092	7.87E-05	0.000229907	-0.364987036	M1	Female	trans
cg24969888_KRTAP4-5	7.87E-05	0.000229907	-0.244941233	M1	Female	trans
cg10959048_SKAP1	7.87E-05	0.00022991	-0.345281813	M1	Female	trans
cg12139617_ENSG00000235319	7.87E-05	0.000229911	-0.5402979	M1	Female	trans
cg13006655_CNOT7P2	7.87E-05	0.000229913	-0.473972895	M1	Female	trans
cg20256870_SNORA71	7.87E-05	0.000229917	-0.613029439	M1	Female	trans
cg10893132_RNA5SP52	7.87E-05	0.000229917	-0.575047405	M1	Female	trans
cg25135012_OR11Q1P	7.87E-05	0.000229917	-0.495632401	M1	Female	trans
cg09472784_H2BS1	7.87E-05	0.000229917	-0.370859526	M1	Female	trans
cg20567176_FABP7P2	7.87E-05	0.000229917	-0.610909011	M1	Female	trans
cg07543199_RNU6-1222P	7.87E-05	0.000229919	-0.503959527	M1	Female	trans
cg14904688_NUTF2P4	7.87E-05	0.000229923	-0.699482349	M1	Female	trans
cg11821302_SCGN	7.87E-05	0.000229925	-0.436340129	M1	Female	trans
cg13917481_PCBP1	7.87E-05	0.000229925	-0.47800377	M1	Female	trans
cg22871253_RNU6-984P	7.87E-05	0.000229927	0.53623918	M1	Female	trans
cg20046668_ENSG00000231982	7.87E-05	0.000229927	-0.505109842	M1	Female	trans
cg26621805_RPS15AP32	7.87E-05	0.000229927	-0.49116726	M1	Female	trans
cg02893180_ENSG00000224136	7.87E-05	0.000229927	0.518167806	M1	Female	trans
cg20697094_DAZ3	7.87E-05	0.000229927	0.626213191	M1	Female	trans
cg19649827_FEM1AP4	7.87E-05	0.000229927	-0.499831139	M1	Female	trans
cg18095452_TIMM8BP1	7.87E-05	0.000229931	-0.40209719	M1	Female	trans
cg25841491_LL22NC01-81G9.3	7.87E-05	0.000229931	-0.449719633	M1	Female	trans
cg14216539_HORMAD2-AS1	7.87E-05	0.000229931	-0.365618022	M1	Female	trans
cg26822175_LDB3	7.87E-05	0.000229932	-0.496340329	M1	Female	trans
cg24959901_ENSG00000212338	7.87E-05	0.000229938	-0.573833102	M1	Female	trans
cg22764591_HAPLN1	7.87E-05	0.000229942	0.463555654	M1	Female	trans
cg13114300_PRR20G	7.87E-05	0.000229945	-0.211964179	M1	Female	trans
cg03036575_CYTL1	7.87E-05	0.000229953	-0.512365005	M1	Female	trans
cg16593845_ID2B	7.87E-05	0.000229954	-0.332022685	M1	Female	trans
cg08630891_TMEM202	7.87E-05	0.000229954	-0.372869233	M1	Female	trans
cg19264743_OR56A5	7.87E-05	0.000229955	-0.632237989	M1	Female	trans
cg15197135_PRDM1	7.87E-05	0.000229955	-0.435840244	M1	Female	trans
cg23666829_SNORA73	7.87E-05	0.000229957	-0.83870645	M1	Female	trans
cg25841491_URAD	7.87E-05	0.000229957	-0.474743684	M1	Female	trans
cg14987596_ENSG00000225981	7.87E-05	0.000229957	-0.509823572	M1	Female	trans
cg15973503_ENSG00000240265	7.87E-05	0.000229957	-0.337622513	M1	Female	trans
cg00879723_RPSA	7.87E-05	0.000229957	-0.72874556	M1	Female	trans
cg23973115_ENSG00000237268	7.87E-05	0.000229957	-0.212063208	M1	Female	trans
cg07675898_LINC00700	7.87E-05	0.000229957	-0.541423507	M1	Female	trans
cg23209353_OPA1-AS1	7.87E-05	0.000229957	-0.470224686	M1	Female	trans
cg01269575_ZP4	7.87E-05	0.000229957	-0.496191228	M1	Female	trans
cg14655590_ENSG00000231156	7.87E-05	0.000229957	-0.745827028	M1	Female	trans
cg12140554_ENSG00000238158	7.87E-05	0.000229957	-0.609309288	M1	Female	trans
cg13434714_PRAMEF25	7.87E-05	0.000229957	0.4937527	M1	Female	trans
cg13434714_PRAMEF4	7.87E-05	0.000229957	0.126169616	M1	Female	trans
cg13434714_PRAMEF9	7.87E-05	0.000229957	0.4937527	M1	Female	trans
cg13434714_PRAMEF15	7.87E-05	0.000229957	0.519303177	M1	Female	trans
cg13434714_RNU7-176P	7.87E-05	0.000229957	0.505519746	M1	Female	trans
cg13434714_KLF2P1	7.87E-05	0.000229957	0.47195738	M1	Female	trans
cg13434714_RPL6P5	7.87E-05	0.000229957	0.519303177	M1	Female	trans
cg13434714_RNA5SP109	7.87E-05	0.000229957	0.519303177	M1	Female	trans
cg13434714_ACTG1P23	7.87E-05	0.000229957	0.519303177	M1	Female	trans
cg13434714_ZNF70P1	7.87E-05	0.000229957	0.262585598	M1	Female	trans
cg13434714_DCAF4L2	7.87E-05	0.000229957	0.164584233	M1	Female	trans
cg13434714_OR9R1P	7.87E-05	0.000229957	0.519303177	M1	Female	trans
cg13434714_OR4K3	7.87E-05	0.000229957	0.519303177	M1	Female	trans
cg13434714_SNORD114-17	7.87E-05	0.000229957	0.185672578	M1	Female	trans
cg13434714_MIR1193	7.87E-05	0.000229957	0.519303177	M1	Female	trans
cg13434714_CSHL1	7.87E-05	0.000229957	0.072490972	M1	Female	trans
cg13434714_OR4K11P	7.87E-05	0.000229957	0.519303177	M1	Female	trans
cg13434714_ENSG00000224661	7.87E-05	0.000229957	0.302065702	M1	Female	trans
cg13434714_ENSG00000228464	7.87E-05	0.000229957	0.519303177	M1	Female	trans
cg13434714_ENSG00000233981	7.87E-05	0.000229957	0.519303177	M1	Female	trans
cg13434714_ENSG00000235922	7.87E-05	0.000229957	0.519303177	M1	Female	trans
cg01143454_LINC01221	7.87E-05	0.000229962	-0.72524414	M1	Female	trans
cg12067981_RNA5SP202	7.87E-05	0.000229968	-0.616501802	M1	Female	trans
cg02990361_BEND2	7.87E-05	0.000229969	0.411362559	M1	Female	trans
cg01791737_BCAT1	7.87E-05	0.000229972	0.291956902	M1	Female	trans
cg16055817_RPL27P7	7.87E-05	0.000229972	-0.569688924	M1	Female	trans
cg11560603_OR7E46P	7.87E-05	0.000229972	-0.44801252	M1	Female	trans
cg05519658_RNU1-8P	7.87E-05	0.000229973	-0.357657857	M1	Female	trans
cg04989686_NPS	7.87E-05	0.000229973	-0.620112092	M1	Female	trans
cg00666820_CALHM3	7.87E-05	0.000229973	-0.575496459	M1	Female	trans
cg05651243_RPL7AP7	7.88E-05	0.000229975	-0.454466301	M1	Female	trans
cg06651605_ENSG00000235089	7.88E-05	0.000229976	-0.551805129	M1	Female	trans
cg20670037_ENSG00000235972	7.88E-05	0.00022998	-0.54531812	M1	Female	trans
cg16006105_SNORD110	7.88E-05	0.000229984	-0.453815522	M1	Female	trans
cg20337110_MIR618	7.88E-05	0.000229984	-0.780600982	M1	Female	trans
cg01978072_HERC5	7.88E-05	0.000229988	-0.387833723	M1	Female	trans
cg03799335_ANOS1	7.88E-05	0.000229989	-0.453905293	M1	Female	trans
cg17158894_PPP2R2B	7.88E-05	0.000229991	-0.674075229	M1	Female	trans
cg08000231_ENSG00000242317	7.88E-05	0.000229991	-0.460968757	M1	Female	trans
cg13292150_RNU6-147P	7.88E-05	0.000229991	-0.811579596	M1	Female	trans
cg03431957_LINC00582	7.88E-05	0.000229991	-0.415546868	M1	Female	trans
cg01008267_LINC00707	7.88E-05	0.000229993	-0.587749028	M1	Female	trans
cg17369140_UGT1A11P	7.88E-05	0.000229993	0.5740118	M1	Female	trans
cg08976646_ENSG00000225884	7.88E-05	0.000229993	-0.461613083	M1	Female	trans
cg04799859_NRG3-AS1	7.88E-05	0.000229993	-0.520241029	M1	Female	trans
cg12371216_GPR32	7.88E-05	0.000229994	0.578024056	M1	Female	trans
cg19249811_DEFT1P	7.88E-05	0.000229996	-0.401467656	M1	Female	trans
cg15817224_IL12B	7.88E-05	0.000229997	-0.571795829	M1	Female	trans
cg15912082_ENSG00000241882	7.88E-05	0.000229998	-0.548475176	M1	Female	trans
cg00558219_LCNL1	7.88E-05	0.000229999	-0.52315146	M1	Female	trans
cg26340737_CROCCP5	7.88E-05	0.000230001	0.54146902	M1	Female	trans
cg04665311_RNU6-1289P	7.88E-05	0.000230007	-0.429411662	M1	Female	trans
cg09162333_OLFM2	7.88E-05	0.000230008	-0.497431407	M1	Female	trans
cg19323951_RNU6-442P	7.88E-05	0.000230009	0.657256933	M1	Female	trans
cg26329715_TAOK2	7.88E-05	0.000230009	-0.47085734	M1	Female	trans
cg11540596_JAK3	7.88E-05	0.00023001	-0.495197342	M1	Female	trans
cg04492287_TAF6	7.88E-05	0.00023001	-0.522010718	M1	Female	trans
cg27452868_RNU6-584P	7.88E-05	0.00023001	-0.523496181	M1	Female	trans
cg22698218_ACTBP7	7.88E-05	0.000230011	-0.596191723	M1	Female	trans
cg24202000_LINC01128	7.88E-05	0.000230015	-0.649305596	M1	Female	trans
cg10814415_PROKR1	7.88E-05	0.000230016	-0.328283811	M1	Female	trans
cg25335258_RN7SL368P	7.88E-05	0.000230018	-0.499611734	M1	Female	trans
cg20007245_RFLNA	7.88E-05	0.000230021	0.563323574	M1	Female	trans
cg11091734_LAD1	7.88E-05	0.000230025	-0.404810757	M1	Female	trans
cg24118983_OR5H14	7.88E-05	0.000230027	-0.702570999	M1	Female	trans
cg00171290_FGFBP1	7.88E-05	0.000230028	-0.359031842	M1	Female	trans
cg25774020_RNA5SP229	7.88E-05	0.00023003	-0.867519834	M1	Female	trans
cg11394947_RN7SL567P	7.88E-05	0.00023003	-0.578126655	M1	Female	trans
cg13273076_LINC02397	7.88E-05	0.00023003	-0.135563597	M1	Female	trans
cg26788903_ENSG00000207171	7.88E-05	0.000230032	-0.481342204	M1	Female	trans
cg25933095_RPS4XP11	7.88E-05	0.000230034	-0.383819501	M1	Female	trans
cg01952618_ENSG00000204876	7.88E-05	0.000230034	-0.661488287	M1	Female	trans
cg17565444_RPL37P3	7.88E-05	0.000230034	-0.658051199	M1	Female	trans
cg26250046_TRAJ27	7.88E-05	0.000230034	-0.451885051	M1	Female	trans
cg06736785_STPG3	7.88E-05	0.000230035	-0.504633306	M1	Female	trans
cg03743462_NEK6	7.88E-05	0.000230035	-0.656820377	M1	Female	trans
cg03005781_RPS7P4	7.88E-05	0.000230038	-0.383212699	M1	Female	trans
cg22707239_ENSG00000233472	7.88E-05	0.000230038	0.63017494	M1	Female	trans
cg05619116_LAP3P2	7.88E-05	0.000230044	0.576086021	M1	Female	trans
cg14332079_PRKG2	7.88E-05	0.000230045	0.544912121	M1	Female	trans
cg12877532_SLC35D2	7.88E-05	0.000230045	-0.403272725	M1	Female	trans
cg00845152_RPL7P53	7.88E-05	0.00023005	-0.462659888	M1	Female	trans
cg15335251_LINC02593	7.88E-05	0.000230052	-0.701520372	M1	Female	trans
cg23929072_THBS1	7.88E-05	0.000230052	0.513303064	M1	Female	trans
cg16959364_ENSG00000225213	7.88E-05	0.000230054	-0.31886457	M1	Female	trans
cg17600784_ENSG00000234537	7.88E-05	0.000230055	-0.426296927	M1	Female	trans
cg09227800_PIGBOS1	7.88E-05	0.000230055	-0.519375399	M1	Female	trans
cg08630891_RNU6-203P	7.88E-05	0.000230056	-0.314634359	M1	Female	trans
cg26329715_THAP7	7.88E-05	0.000230056	-0.458050796	M1	Female	trans
cg26307193_DHX30	7.88E-05	0.000230056	-0.444420155	M1	Female	trans
cg09391279_GDF6	7.88E-05	0.000230059	-0.514354286	M1	Female	trans
cg25311637_TBC1D3P6	7.88E-05	0.000230059	0.762624716	M1	Female	trans
cg23577102_RSL24D1P1	7.88E-05	0.000230064	0.329978511	M1	Female	trans
cg00253313_OR11Q1P	7.88E-05	0.000230064	-0.745545764	M1	Female	trans
cg21110711_CAVIN3	7.88E-05	0.00023007	-0.555317412	M1	Female	trans
cg08167951_RNU6-705P	7.88E-05	0.000230072	0.499704801	M1	Female	trans
cg02440268_ENSG00000236513	7.88E-05	0.000230075	-0.368427025	M1	Female	trans
cg26414417_RNU6-490P	7.88E-05	0.000230075	-0.534131723	M1	Female	trans
cg17365391_TMEFF1	7.88E-05	0.000230077	0.673951996	M1	Female	trans
cg01590597_IRX4	7.88E-05	0.000230077	-0.375353654	M1	Female	trans
cg06620353_HRCT1	7.88E-05	0.00023008	-0.375867533	M1	Female	trans
cg25421560_IFITM2	7.88E-05	0.000230087	-0.708355074	M1	Female	trans
cg01596995_RNU4-41P	7.88E-05	0.000230088	-1.533486769	M1	Female	trans
cg10664162_CCL7	7.88E-05	0.000230088	-0.790831684	M1	Female	trans
cg06143971_TRAV20	7.88E-05	0.000230088	-0.249025081	M1	Female	trans
cg09519485_RNU7-196P	7.88E-05	0.000230088	-0.709479931	M1	Female	trans
cg15619794_LINC02210	7.88E-05	0.000230088	-0.639520592	M1	Female	trans
cg21110711_EPB41L1	7.88E-05	0.000230088	-0.473023917	M1	Female	trans
cg05470963_ENSG00000201710	7.88E-05	0.000230088	-0.505168376	M1	Female	trans
cg05470963_ENSG00000233842	7.88E-05	0.000230088	-0.404319766	M1	Female	trans
cg05470963_CRYGA	7.88E-05	0.000230088	-0.569672803	M1	Female	trans
cg05470963_KIAA1143P2	7.88E-05	0.000230088	-0.159644673	M1	Female	trans
cg05470963_OR4C12	7.88E-05	0.000230088	-0.569672803	M1	Female	trans
cg05470963_NKX2-1	7.88E-05	0.000230088	-0.084361261	M1	Female	trans
cg05470963_ENSG00000217477	7.88E-05	0.000230088	-0.569672803	M1	Female	trans
cg05470963_ENSG00000234686	7.88E-05	0.000230088	-0.159644673	M1	Female	trans
cg19810457_SLC29A4	7.88E-05	0.000230088	-0.437645132	M1	Female	trans
cg21075845_IGLV10-54	7.88E-05	0.00023009	-0.51156214	M1	Female	trans
cg24636969_ASS1P11	7.88E-05	0.000230093	0.585016232	M1	Female	trans
cg11540596_ARHGEF1	7.88E-05	0.000230097	-0.47515542	M1	Female	trans
cg21660865_WDR4P2	7.88E-05	0.000230104	-0.438347283	M1	Female	trans
cg19467576_MARCHF3	7.88E-05	0.000230104	-0.512469447	M1	Female	trans
cg23422587_KCNH7-AS1	7.88E-05	0.000230108	0.430272453	M1	Female	trans
cg13707123_RPSAP55	7.88E-05	0.000230108	-0.415905341	M1	Female	trans
cg21078196_KCNC3	7.88E-05	0.000230115	-0.436909505	M1	Female	trans
cg20381798_PIK3CD-AS2	7.88E-05	0.000230121	0.353021154	M1	Female	trans
cg11547110_APOL3	7.88E-05	0.000230125	-0.499397041	M1	Female	trans
cg13700458_OR2B8P	7.88E-05	0.000230125	-0.361293408	M1	Female	trans
cg06290904_ENSG00000223834	7.88E-05	0.000230125	0.460013851	M1	Female	trans
cg17806394_BMP8B	7.88E-05	0.000230131	-0.449995673	M1	Female	trans
cg12256630_RN7SL795P	7.88E-05	0.000230131	0.781672572	M1	Female	trans
cg09175462_LINC01868	7.88E-05	0.000230134	-0.642349323	M1	Female	trans
cg25353287_ENSG00000228384	7.88E-05	0.000230135	-0.357973995	M1	Female	trans
cg03181524_PSMC1P11	7.88E-05	0.000230138	0.451139145	M1	Female	trans
cg07511671_PAFAH1B2P1	7.88E-05	0.000230139	1.094205564	M1	Female	trans
cg02078039_RPS29P10	7.88E-05	0.000230139	0.489699461	M1	Female	trans
cg12291533_MX2	7.88E-05	0.000230141	-0.512801608	M1	Female	trans
cg02990361_CTSL3P	7.88E-05	0.000230141	0.537838281	M1	Female	trans
cg25276700_NPM1P46	7.88E-05	0.000230142	-0.615442334	M1	Female	trans
cg13127920_ENSG00000240729	7.88E-05	0.000230144	-0.5291625	M1	Female	trans
cg09450660_PPP4R4	7.88E-05	0.000230144	-0.524944031	M1	Female	trans
cg22626897_GK-IT1	7.88E-05	0.000230146	-0.486570071	M1	Female	trans
cg05558609_CT47A11	7.88E-05	0.000230149	-0.395153553	M1	Female	trans
cg24656207_RN7SKP97	7.88E-05	0.000230151	-0.440949796	M1	Female	trans
cg11600594_ENSG00000236111	7.88E-05	0.000230153	-0.3867264	M1	Female	trans
cg06752985_RNU6-451P	7.88E-05	0.000230157	-0.253903853	M1	Female	trans
cg20789046_LINC02047	7.88E-05	0.000230162	-0.580210445	M1	Female	trans
cg10488013_TP53BP1	7.88E-05	0.000230162	-0.399797533	M1	Female	trans
cg12356249_SIGLEC17P	7.88E-05	0.000230164	-0.323335508	M1	Female	trans
cg10695105_PCDHB6	7.88E-05	0.000230165	-0.51037964	M1	Female	trans
cg24791105_ADGRL3	7.88E-05	0.00023017	-0.508599344	M1	Female	trans
cg21966616_HAPLN3	7.88E-05	0.00023017	-0.441623644	M1	Female	trans
cg09162333_RPL18A	7.88E-05	0.00023017	-0.594373867	M1	Female	trans
cg25771866_ENSG00000233818	7.88E-05	0.00023017	-0.431839762	M1	Female	trans
cg04072177_ZDHHC20P2	7.88E-05	0.000230171	-0.446906263	M1	Female	trans
cg07173972_CSNK1G2	7.88E-05	0.000230171	-0.445232921	M1	Female	trans
cg18701685_PPP1R14BP2	7.88E-05	0.000230171	0.363833251	M1	Female	trans
cg19467576_NR1H5P	7.88E-05	0.000230171	-0.347521225	M1	Female	trans
cg20180384_PAFAH1B2P1	7.88E-05	0.000230171	0.667985792	M1	Female	trans
cg16711084_SNORA26	7.88E-05	0.000230173	-0.678783453	M1	Female	trans
cg13701086_RNU7-90P	7.88E-05	0.000230178	-0.510304912	M1	Female	trans
cg15593298_MTMR6	7.88E-05	0.000230178	0.598608934	M1	Female	trans
cg12571007_NCALD	7.89E-05	0.000230178	-0.407858216	M1	Female	trans
cg08992305_ENSG00000236960	7.89E-05	0.000230178	0.178466715	M1	Female	trans
cg08992305_RNA5SP442	7.89E-05	0.000230178	0.571299578	M1	Female	trans
cg08992305_ENSG00000237202	7.89E-05	0.000230178	0.100844618	M1	Female	trans
cg08992305_RPS23P2	7.89E-05	0.000230178	0.636836994	M1	Female	trans
cg08992305_RN7SL542P	7.89E-05	0.000230178	0.636836994	M1	Female	trans
cg08992305_MYF5	7.89E-05	0.000230178	0.636836994	M1	Female	trans
cg08992305_RNU1-52P	7.89E-05	0.000230178	0.427381355	M1	Female	trans
cg08992305_ENSG00000235163	7.89E-05	0.000230178	0.636836994	M1	Female	trans
cg13646034_PFKFB4	7.89E-05	0.000230178	-0.532618052	M1	Female	trans
cg03277898_TSPEAR-AS2	7.89E-05	0.00023018	0.523847192	M1	Female	trans
cg16216905_SNORD111B	7.89E-05	0.000230183	-0.500273998	M1	Female	trans
cg15576245_BTG3P1	7.89E-05	0.000230184	-0.398258502	M1	Female	trans
cg03292225_RPS3AP32	7.89E-05	0.000230187	-0.312477566	M1	Female	trans
cg07092448_B3GALT5	7.89E-05	0.000230187	0.296688925	M1	Female	trans
cg27497751_EIF4E1B	7.89E-05	0.00023019	0.470778613	M1	Female	trans
cg16581747_MOK	7.89E-05	0.00023019	-0.521785421	M1	Female	trans
cg00199007_H1-10	7.89E-05	0.000230191	-0.475051927	M1	Female	trans
cg18323220_ENSG00000213987	7.89E-05	0.000230193	-0.571147082	M1	Female	trans
cg03476252_DNM1P51	7.89E-05	0.000230193	-0.524576376	M1	Female	trans
cg07796597_PAFAH1B2P1	7.89E-05	0.000230195	-0.625739788	M1	Female	trans
cg04858164_ENSG00000225884	7.89E-05	0.000230199	-0.440357277	M1	Female	trans
cg12600174_RPL34-DT	7.89E-05	0.000230199	0.516418119	M1	Female	trans
cg04365481_C1orf87	7.89E-05	0.000230199	0.487521453	M1	Female	trans
cg19115205_ENSG00000228187	7.89E-05	0.000230199	-0.536641125	M1	Female	trans
cg02289343_LINC01615	7.89E-05	0.000230201	-0.394080616	M1	Female	trans
cg07320976_GHR	7.89E-05	0.000230201	-0.414018432	M1	Female	trans
cg07022956_RFX6	7.89E-05	0.000230202	-0.194494923	M1	Female	trans
cg18687588_KRT223P	7.89E-05	0.000230202	-0.34330816	M1	Female	trans
cg14591380_ENSG00000234586	7.89E-05	0.000230204	-0.364981244	M1	Female	trans
cg07734159_DRD5P2	7.89E-05	0.000230204	-0.622236439	M1	Female	trans
cg05226043_ENSG00000227726	7.89E-05	0.000230204	-0.382648944	M1	Female	trans
cg06817609_ENSG00000228467	7.89E-05	0.000230204	-0.294644927	M1	Female	trans
cg05056349_GGT8P	7.89E-05	0.000230205	0.601946761	M1	Female	trans
cg05372113_SNORA3A	7.89E-05	0.000230207	0.510448863	M1	Female	trans
cg21954196_ENSG00000242586	7.89E-05	0.000230208	-0.909402109	M1	Female	trans
cg23809394_PKMYT1	7.89E-05	0.00023021	0.415354144	M1	Female	trans
cg13470333_CDK6-AS1	7.89E-05	0.000230215	0.543524858	M1	Female	trans
cg15798563_SNORD83	7.89E-05	0.000230216	-0.4788236	M1	Female	trans
cg25184805_SHOC1	7.89E-05	0.000230216	-0.382264721	M1	Female	trans
cg17376853_LINC00518	7.89E-05	0.000230217	-0.546165314	M1	Female	trans
cg08690235_SNRPEP11	7.89E-05	0.000230219	-0.621171361	M1	Female	trans
cg24256211_SNORA63	7.89E-05	0.000230219	0.663768844	M1	Female	trans
cg01418749_ENSG00000224136	7.89E-05	0.000230224	-0.521955102	M1	Female	trans
cg00232388_CEP55	7.89E-05	0.00023023	-0.712502231	M1	Female	trans
cg17600784_PA2G4P6	7.89E-05	0.000230232	-0.451760559	M1	Female	trans
cg13258697_AMY1A	7.89E-05	0.000230234	-0.419395499	M1	Female	trans
cg12028326_ENSG00000232359	7.89E-05	0.000230234	-0.476451634	M1	Female	trans
cg26539349_ENSG00000223727	7.89E-05	0.000230235	-0.542341359	M1	Female	trans
cg23005102_IFNL3	7.89E-05	0.000230237	-0.499885637	M1	Female	trans
cg04198854_ATP1B1	7.89E-05	0.000230238	-0.387492227	M1	Female	trans
cg02282594_SNORD115-36	7.89E-05	0.000230238	0.494586295	M1	Female	trans
cg05389034_RN7SKP121	7.89E-05	0.000230251	-0.589008845	M1	Female	trans
cg10548700_H3C9P	7.89E-05	0.000230252	0.268597308	M1	Female	trans
cg16651518_ENSG00000212529	7.89E-05	0.000230252	-0.397451099	M1	Female	trans
cg14634826_UCHL1	7.89E-05	0.000230252	-0.536504842	M1	Female	trans
cg00605127_RNU6-939P	7.89E-05	0.000230253	-0.627047289	M1	Female	trans
cg17364850_FSTL5	7.89E-05	0.000230253	-0.542550146	M1	Female	trans
cg11110036_PTPN5	7.89E-05	0.000230255	-0.493013175	M1	Female	trans
cg16378520_B3GAT2	7.89E-05	0.000230255	-0.39561096	M1	Female	trans
cg00171290_NECTIN4	7.89E-05	0.000230258	-0.38215148	M1	Female	trans
cg03623045_CHGA	7.89E-05	0.000230258	-0.599764549	M1	Female	trans
cg03134747_ENSG00000197376	7.89E-05	0.000230262	-0.574615726	M1	Female	trans
cg21129360_PLEKHA6	7.89E-05	0.000230264	-0.435953624	M1	Female	trans
cg08636573_SLC17A7	7.89E-05	0.000230269	-0.338071278	M1	Female	trans
cg25161512_TXLNGY	7.89E-05	0.000230269	0.691221748	M1	Female	trans
cg15065591_RNU6-1127P	7.89E-05	0.000230273	-0.376467443	M1	Female	trans
cg13978534_ENSG00000212455	7.89E-05	0.000230273	0.429412651	M1	Female	trans
cg15114510_CASP5	7.89E-05	0.000230275	-0.602718683	M1	Female	trans
cg01024069_RN7SL496P	7.89E-05	0.000230276	-0.579018816	M1	Female	trans
cg10411959_SNX18P13	7.89E-05	0.000230283	-0.430564774	M1	Female	trans
cg00912942_EGFL8	7.89E-05	0.000230283	-0.744788812	M1	Female	trans
cg11687389_TNFSF15	7.89E-05	0.000230283	-0.384663902	M1	Female	trans
cg21156812_RN7SL454P	7.89E-05	0.000230286	-0.492155947	M1	Female	trans
cg15157699_OR10AG1	7.89E-05	0.000230286	-0.809703532	M1	Female	trans
cg25703541_ASPG	7.89E-05	0.000230287	0.497166415	M1	Female	trans
cg17029237_ACTRT2	7.89E-05	0.000230287	-0.473294443	M1	Female	trans
cg19194405_PSMC1P11	7.89E-05	0.000230287	-0.533338451	M1	Female	trans
cg12776173_VN2R1P	7.89E-05	0.000230288	-0.504645258	M1	Female	trans
cg25407410_ENSG00000235168	7.89E-05	0.00023029	-0.453377625	M1	Female	trans
cg01485708_RPL26P34	7.89E-05	0.00023029	-0.420406963	M1	Female	trans
cg15691584_RSU1P2	7.89E-05	0.00023029	-0.611191005	M1	Female	trans
cg06736785_ENSG00000227959	7.89E-05	0.00023029	-0.558648432	M1	Female	trans
cg00643695_OR4A21P	7.89E-05	0.000230295	-0.560281391	M1	Female	trans
cg10108888_RPS2P7	7.89E-05	0.000230295	-0.553237295	M1	Female	trans
cg26613778_ENSG00000231467	7.89E-05	0.000230298	-0.747279231	M1	Female	trans
cg06322601_MUS81	7.89E-05	0.000230299	-0.418348288	M1	Female	trans
cg13703714_MRPS11	7.89E-05	0.000230299	-0.473943219	M1	Female	trans
cg07050033_ENSG00000240441	7.89E-05	0.000230299	-0.533858017	M1	Female	trans
cg16712416_HRCT1	7.89E-05	0.000230299	-0.493808642	M1	Female	trans
cg17013778_ENSG00000231397	7.89E-05	0.000230299	-0.446390428	M1	Female	trans
cg18976191_IDO2	7.89E-05	0.0002303	-0.39939542	M1	Female	trans
cg10905987_TRBV5-5	7.89E-05	0.000230302	-0.448747946	M1	Female	trans
cg04793480_AKAP1	7.89E-05	0.000230306	-0.653250168	M1	Female	trans
cg10964184_RHBDF1P1	7.89E-05	0.000230306	-0.453241728	M1	Female	trans
cg20757966_CDRT15P14	7.89E-05	0.00023031	-0.404500891	M1	Female	trans
cg04457964_PLK3	7.89E-05	0.00023031	-0.359715662	M1	Female	trans
cg09942220_VSIG10	7.89E-05	0.000230313	-0.585895136	M1	Female	trans
cg01983185_RNA5SP80	7.89E-05	0.000230314	0.513203522	M1	Female	trans
cg19772114_ENSG00000229275	7.89E-05	0.000230316	-0.585649662	M1	Female	trans
cg11390357_LINC01941	7.89E-05	0.000230317	-0.302424907	M1	Female	trans
cg26250747_TRBV11-1	7.89E-05	0.000230318	0.764364319	M1	Female	trans
cg22303915_RNU6-746P	7.89E-05	0.000230318	-0.505744615	M1	Female	trans
cg07942622_CYTIP	7.89E-05	0.00023032	0.62911928	M1	Female	trans
cg09809224_PLAC9	7.89E-05	0.000230321	-0.613062187	M1	Female	trans
cg08498272_TRBV29OR9-2	7.89E-05	0.000230321	-0.541569211	M1	Female	trans
cg11023174_ENSG00000233555	7.89E-05	0.000230321	-0.476907708	M1	Female	trans
cg09248054_KRTAP25-1	7.89E-05	0.000230321	0.601636632	M1	Female	trans
cg09855983_TRBV7-6	7.89E-05	0.000230323	-0.443863635	M1	Female	trans
cg04142998_ENSG00000233538	7.89E-05	0.000230324	-0.52159784	M1	Female	trans
cg10787600_BPIFA1	7.89E-05	0.000230326	-0.905692521	M1	Female	trans
cg02062326_MYOSLID	7.89E-05	0.000230326	0.477453282	M1	Female	trans
cg01895649_PCDH1	7.89E-05	0.000230332	-0.556873955	M1	Female	trans
cg01569860_PANTR1	7.89E-05	0.000230332	-0.42892375	M1	Female	trans
cg17951166_LYPD1	7.89E-05	0.000230334	-0.462695319	M1	Female	trans
cg08509907_PTH2	7.89E-05	0.000230334	-0.547571936	M1	Female	trans
cg06398883_CDH5	7.89E-05	0.000230334	-0.433487303	M1	Female	trans
cg21118618_USP21P1	7.89E-05	0.000230334	-0.444251754	M1	Female	trans
cg12724384_LINC01192	7.89E-05	0.000230334	-0.550139219	M1	Female	trans
cg02902649_LIPT1P1	7.89E-05	0.000230334	-0.480344272	M1	Female	trans
cg04887104_LRRTM4-AS1	7.89E-05	0.000230336	-0.367853481	M1	Female	trans
cg01140770_SPANXB1	7.89E-05	0.000230336	-0.799758758	M1	Female	trans
cg26832639_RNA5SP172	7.89E-05	0.000230336	-0.321057418	M1	Female	trans
cg21032074_RDH8	7.89E-05	0.000230337	-0.489224207	M1	Female	trans
cg00090697_ENSG00000230533	7.89E-05	0.000230337	-0.557987208	M1	Female	trans
cg09162333_NOC4L	7.89E-05	0.000230337	-0.565836458	M1	Female	trans
cg09994954_KRTAP10-3	7.89E-05	0.000230338	-0.48207595	M1	Female	trans
cg19045970_ENSG00000233090	7.89E-05	0.000230338	0.424550972	M1	Female	trans
cg03353560_RNU6-1218P	7.89E-05	0.000230338	-0.30996352	M1	Female	trans
cg03353560_RPL31P13	7.89E-05	0.000230338	-0.378207064	M1	Female	trans
cg03353560_PPIAP65	7.89E-05	0.000230338	-0.532880893	M1	Female	trans
cg03353560_PCGEM1	7.89E-05	0.000230338	-0.478041685	M1	Female	trans
cg03353560_RN7SL492P	7.89E-05	0.000230338	-0.532880893	M1	Female	trans
cg03353560_CIBAR1P2	7.89E-05	0.000230338	-0.187385263	M1	Female	trans
cg03353560_RNU6-263P	7.89E-05	0.000230338	-0.218903164	M1	Female	trans
cg03353560_RN7SKP294	7.89E-05	0.000230338	-0.532880893	M1	Female	trans
cg03353560_RNY4P27	7.89E-05	0.000230338	-0.239020842	M1	Female	trans
cg03353560_MT1CP	7.89E-05	0.000230338	-0.532880893	M1	Female	trans
cg03353560_KRTAP8-3P	7.89E-05	0.000230338	-0.378207064	M1	Female	trans
cg03353560_KRTAP10-9	7.89E-05	0.000230338	-0.501146192	M1	Female	trans
cg03353560_ENSG00000217483	7.89E-05	0.000230338	-0.378207064	M1	Female	trans
cg03353560_ENSG00000239255	7.89E-05	0.000230338	-0.532880893	M1	Female	trans
cg17218510_JCADP1	7.89E-05	0.00023034	-0.603057312	M1	Female	trans
cg24304928_ZNF117	7.89E-05	0.00023034	-0.389221018	M1	Female	trans
cg23024913_DOCK9-AS1	7.89E-05	0.000230343	-0.371158046	M1	Female	trans
cg10141352_IGKV7-3	7.89E-05	0.000230347	-0.545388321	M1	Female	trans
cg01240583_RNU6-31P	7.89E-05	0.000230347	-0.412379878	M1	Female	trans
cg18966920_PSMC1P2	7.89E-05	0.000230347	-0.562237086	M1	Female	trans
cg14446103_LINC01323	7.89E-05	0.000230349	-0.254335831	M1	Female	trans
cg16726234_ENSG00000230119	7.89E-05	0.000230355	-0.605158779	M1	Female	trans
cg01086039_MLIP-IT1	7.89E-05	0.00023036	-0.604138332	M1	Female	trans
cg20369573_EIF1P1	7.89E-05	0.000230364	-0.564025114	M1	Female	trans
cg17629244_RPL36AP54	7.89E-05	0.000230366	-0.445971201	M1	Female	trans
cg11156873_CILP2	7.89E-05	0.000230367	-0.319327661	M1	Female	trans
cg10666167_ENSG00000223646	7.89E-05	0.000230369	-0.494514226	M1	Female	trans
cg02931783_ENSG00000237035	7.89E-05	0.000230369	-0.657391811	M1	Female	trans
cg16278658_CREB5	7.89E-05	0.00023037	-0.49594754	M1	Female	trans
cg25284798_BICD1P1	7.89E-05	0.000230372	-0.43867348	M1	Female	trans
cg12584394_LRRC40	7.90E-05	0.000230372	-0.660651954	M1	Female	trans
cg14509967_MTND3P10	7.90E-05	0.000230372	0.384455212	M1	Female	trans
cg27390524_ENSG00000225869	7.90E-05	0.000230373	-0.638383434	M1	Female	trans
cg12332795_CLEC18C	7.90E-05	0.000230375	-0.593005068	M1	Female	trans
cg09809224_NNAT	7.90E-05	0.000230386	-0.654941976	M1	Female	trans
cg26569518_ENSG00000230952	7.90E-05	0.00023039	0.455088284	M1	Female	trans
cg14724699_OR4K17	7.90E-05	0.000230393	-0.760172556	M1	Female	trans
cg09476440_IPO9-AS1	7.90E-05	0.000230394	0.391510856	M1	Female	trans
cg10097323_LGR5	7.90E-05	0.000230394	-0.426707488	M1	Female	trans
cg10222359_RNU6-984P	7.90E-05	0.000230394	0.575974071	M1	Female	trans
cg13700458_ENSG00000237325	7.90E-05	0.000230394	-0.515304598	M1	Female	trans
cg25841491_ENSG00000233461	7.90E-05	0.000230394	-0.473525797	M1	Female	trans
cg05651489_ENSG00000218048	7.90E-05	0.000230405	-0.552905202	M1	Female	trans
cg11364964_MUC5B	7.90E-05	0.000230405	-0.390299678	M1	Female	trans
cg01557792_TACSTD2	7.90E-05	0.000230406	-0.626504744	M1	Female	trans
cg10664162_ENSG00000214970	7.90E-05	0.000230409	-0.635634447	M1	Female	trans
cg24137511_BTG3P1	7.90E-05	0.000230409	-0.391437757	M1	Female	trans
cg14122110_RN7SL342P	7.90E-05	0.000230409	-0.280773467	M1	Female	trans
cg06024364_MCOLN3	7.90E-05	0.000230409	-0.416582923	M1	Female	trans
cg03397234_SLC25A24P1	7.90E-05	0.00023041	0.633590493	M1	Female	trans
cg24461669_LINC02263	7.90E-05	0.000230412	-1.406999538	M1	Female	trans
cg10991855_STAT5B	7.90E-05	0.000230413	-0.572105726	M1	Female	trans
cg26529963_SNORA3C	7.90E-05	0.000230413	-0.595677566	M1	Female	trans
cg07950307_ENSG00000231484	7.90E-05	0.000230413	-0.622566235	M1	Female	trans
cg21888978_ENSG00000233293	7.90E-05	0.000230413	-0.40574547	M1	Female	trans
cg24740576_RNU6-747P	7.90E-05	0.000230413	-0.520185396	M1	Female	trans
cg04805794_RN7SL728P	7.90E-05	0.000230418	-0.559834268	M1	Female	trans
cg08402735_ADSS1	7.90E-05	0.000230421	-0.546838415	M1	Female	trans
cg15120247_ENSG00000228680	7.90E-05	0.000230428	-0.674631861	M1	Female	trans
cg08534653_TRBV5-1	7.90E-05	0.000230433	0.6462448	M1	Female	trans
cg14086880_ENSG00000226477	7.90E-05	0.000230437	-0.396672224	M1	Female	trans
cg03561638_ZSCAN5C	7.90E-05	0.000230437	0.529480578	M1	Female	trans
cg20252529_TDRP	7.90E-05	0.000230438	-0.549151698	M1	Female	trans
cg15411736_GLB1L3	7.90E-05	0.000230439	-0.581644613	M1	Female	trans
cg02440268_CACNA1E	7.90E-05	0.00023044	-0.423121081	M1	Female	trans
cg27357675_SNORD63	7.90E-05	0.000230442	-0.428469266	M1	Female	trans
cg03575231_SLITRK2	7.90E-05	0.000230442	-0.41329845	M1	Female	trans
cg02048733_ENSG00000223966	7.90E-05	0.000230444	-0.39531464	M1	Female	trans
cg11208229_RN7SKP108	7.90E-05	0.000230444	-0.682121347	M1	Female	trans
cg20160035_TEX13B	7.90E-05	0.000230444	-0.442413317	M1	Female	trans
cg16957552_NBEAP2	7.90E-05	0.000230446	-0.509132902	M1	Female	trans
cg01134380_MTND4P31	7.90E-05	0.000230451	-0.466457599	M1	Female	trans
cg21473782_Y_RNA	7.90E-05	0.000230451	-0.41829512	M1	Female	trans
cg21941512_MMP2	7.90E-05	0.000230454	-0.352210321	M1	Female	trans
cg19703425_CYP1B1-AS1	7.90E-05	0.000230455	-0.519416387	M1	Female	trans
cg12284268_UGT1A12P	7.90E-05	0.000230455	-0.578686844	M1	Female	trans
cg08445957_ENSG00000234998	7.90E-05	0.000230456	-0.442755174	M1	Female	trans
cg26789163_DPPA2P2	7.90E-05	0.000230458	-0.552426409	M1	Female	trans
cg22714776_RNU6-438P	7.90E-05	0.000230458	-0.465122731	M1	Female	trans
cg14785984_VN1R53P	7.90E-05	0.00023046	-0.58942652	M1	Female	trans
cg07994735_MZB1	7.90E-05	0.00023046	-0.406528682	M1	Female	trans
cg24636969_SNORA52	7.90E-05	0.00023046	0.529980673	M1	Female	trans
cg25102279_SNCB	7.90E-05	0.000230461	-0.536569815	M1	Female	trans
cg00770754_SALL4P5	7.90E-05	0.000230461	-0.589251459	M1	Female	trans
cg01682748_LINC02794	7.90E-05	0.000230463	-0.441569199	M1	Female	trans
cg15465092_ENSG00000213470	7.90E-05	0.000230466	1.057625889	M1	Female	trans
cg26329715_MEX3D	7.90E-05	0.000230469	-0.480548333	M1	Female	trans
cg08468679_ENSG00000239706	7.90E-05	0.00023047	-0.387493604	M1	Female	trans
cg26419656_RNA5S7	7.90E-05	0.000230471	0.285922552	M1	Female	trans
cg16247465_TPTE2P4	7.90E-05	0.000230471	-0.458954789	M1	Female	trans
cg14484356_PRDX2P4	7.90E-05	0.000230474	-0.591218057	M1	Female	trans
cg20111163_KRTAP24-1	7.90E-05	0.000230475	-0.356430332	M1	Female	trans
cg17686337_FCN3	7.90E-05	0.000230484	-0.352652064	M1	Female	trans
cg08437041_OSTCP6	7.90E-05	0.000230485	-0.419214975	M1	Female	trans
cg03380612_RNU6-984P	7.90E-05	0.000230485	-0.465991037	M1	Female	trans
cg09162333_LMF1	7.90E-05	0.000230485	-0.574928384	M1	Female	trans
cg09006915_SNORD18A	7.90E-05	0.000230494	-0.582722431	M1	Female	trans
cg15574240_KRT8P35	7.90E-05	0.000230494	-0.445026175	M1	Female	trans
cg26329715_ZNF90	7.90E-05	0.000230495	0.392508112	M1	Female	trans
cg26704293_ENSG00000230929	7.90E-05	0.000230495	0.64380418	M1	Female	trans
cg04475157_PROKR1	7.90E-05	0.000230497	-0.344716595	M1	Female	trans
cg05467012_RNA5SP57	7.90E-05	0.000230497	0.27086849	M1	Female	trans
cg22646311_RPS29P7	7.90E-05	0.000230498	0.510651527	M1	Female	trans
cg25412448_GSC	7.90E-05	0.000230499	-0.452512019	M1	Female	trans
cg01683654_ENSG00000224593	7.90E-05	0.000230501	0.52479813	M1	Female	trans
cg06620353_ENSG00000230248	7.90E-05	0.000230502	-0.40734936	M1	Female	trans
cg11500903_CATSPERE	7.90E-05	0.000230509	-0.538758299	M1	Female	trans
cg26329715_AIP	7.90E-05	0.000230511	-0.495876182	M1	Female	trans
cg09861922_OR51Q1	7.90E-05	0.000230511	-0.759844357	M1	Female	trans
cg01512230_ABCC6	7.90E-05	0.000230511	-0.454211928	M1	Female	trans
cg14503868_ENSG00000240975	7.90E-05	0.000230514	-0.406998616	M1	Female	trans
cg01268295_ENSG00000236627	7.90E-05	0.00023052	0.750435116	M1	Female	trans
cg17753661_RNU6-626P	7.90E-05	0.000230523	-0.5625397	M1	Female	trans
cg24305584_ENSG00000233589	7.90E-05	0.000230523	0.403843814	M1	Female	trans
cg27513510_MIER2	7.90E-05	0.000230523	-0.442283253	M1	Female	trans
cg01713812_CCNQP1	7.90E-05	0.000230524	-0.525724184	M1	Female	trans
cg08973565_ENSG00000239288	7.90E-05	0.000230524	-0.542666096	M1	Female	trans
cg20990699_ADAMTS20	7.90E-05	0.000230529	-0.442532952	M1	Female	trans
cg07307760_ENSG00000213328	7.90E-05	0.000230534	-0.400151907	M1	Female	trans
cg03040423_LINC02549	7.90E-05	0.000230535	-0.528407952	M1	Female	trans
cg06779317_KLK8	7.90E-05	0.000230535	-0.930673968	M1	Female	trans
cg09283750_ENSG00000215796	7.90E-05	0.000230541	-0.626549815	M1	Female	trans
cg13996562_PDZPH1P	7.90E-05	0.000230542	-0.422524791	M1	Female	trans
cg13079150_ENSG00000223720	7.90E-05	0.000230543	-0.491592279	M1	Female	trans
cg20973649_WEE2-AS1	7.90E-05	0.000230543	-0.44388955	M1	Female	trans
cg20321556_SLC5A5	7.90E-05	0.000230543	-0.347210691	M1	Female	trans
cg16175752_ENSG00000234457	7.90E-05	0.000230543	-0.626377347	M1	Female	trans
cg09918713_PRSS57	7.90E-05	0.000230543	0.670266764	M1	Female	trans
cg07712598_HTR3C	7.90E-05	0.000230543	-0.490104644	M1	Female	trans
cg22725208_SEPTIN14	7.90E-05	0.000230545	-0.586356613	M1	Female	trans
cg09081941_ENSG00000218809	7.90E-05	0.000230546	-0.588287495	M1	Female	trans
cg10548700_AOAH-IT1	7.90E-05	0.00023055	0.514819146	M1	Female	trans
cg05884167_OR1I1	7.90E-05	0.000230554	-0.4521786	M1	Female	trans
cg24304928_ABRA	7.90E-05	0.000230555	-0.419793533	M1	Female	trans
cg15465092_RPL34P33	7.90E-05	0.000230555	1.231875166	M1	Female	trans
cg09162333_NAA10	7.90E-05	0.000230555	-0.573054767	M1	Female	trans
cg02303400_TOP2A	7.90E-05	0.000230555	-0.51247694	M1	Female	trans
cg08802984_CHI3L1	7.90E-05	0.00023056	-0.638265078	M1	Female	trans
cg22962714_RNU6-520P	7.90E-05	0.000230561	-0.478804559	M1	Female	trans
cg20935363_FAM183BP	7.90E-05	0.000230565	0.486517198	M1	Female	trans
cg05264324_CCR8	7.90E-05	0.000230567	-0.545974903	M1	Female	trans
cg16064295_RNU6-935P	7.90E-05	0.000230567	-0.422504847	M1	Female	trans
cg10240127_AREG	7.90E-05	0.000230567	-0.220137393	M1	Female	trans
cg22445217_ENSG00000225884	7.90E-05	0.000230567	-0.471390799	M1	Female	trans
cg00169694_MRPL35P4	7.90E-05	0.000230568	-0.27399086	M1	Female	trans
cg17097571_TFPI2	7.90E-05	0.000230575	0.419248191	M1	Female	trans
cg13920792_ENSG00000214147	7.90E-05	0.000230582	-0.337661936	M1	Female	trans
cg10240127_SHC4	7.90E-05	0.000230584	-0.553307528	M1	Female	trans
cg01952618_THRSP	7.91E-05	0.00023059	-0.646296376	M1	Female	trans
cg11153505_PSG8-AS1	7.91E-05	0.000230591	-0.484491708	M1	Female	trans
cg10039163_OR4A21P	7.91E-05	0.000230591	-0.534840628	M1	Female	trans
cg18836060_LINC01857	7.91E-05	0.000230595	-0.100723379	M1	Female	trans
cg25851352_USP9YP6	7.91E-05	0.000230595	0.625185269	M1	Female	trans
cg27136869_ASB17	7.91E-05	0.000230595	-0.337081757	M1	Female	trans
cg27136869_HMGB1P18	7.91E-05	0.000230595	-0.666630724	M1	Female	trans
cg27136869_PRELID1P7	7.91E-05	0.000230595	-0.666630724	M1	Female	trans
cg27136869_RAB1AP2	7.91E-05	0.000230595	-0.598027211	M1	Female	trans
cg27136869_PNLIP	7.91E-05	0.000230595	-0.666630724	M1	Female	trans
cg27136869_MIR670HG	7.91E-05	0.000230595	-0.666630724	M1	Female	trans
cg27136869_GTF2IP2	7.91E-05	0.000230595	-0.666630724	M1	Female	trans
cg27136869_CXorf66	7.91E-05	0.000230595	-0.666630724	M1	Female	trans
cg27136869_ENSG00000213068	7.91E-05	0.000230595	-0.666630724	M1	Female	trans
cg27136869_U3	7.91E-05	0.000230595	-0.666630724	M1	Female	trans
cg27136869_HMGN2P13	7.91E-05	0.000230595	-0.254397209	M1	Female	trans
cg13854498_ENSG00000176320	7.91E-05	0.000230595	-0.726106605	M1	Female	trans
cg16562709_ENSG00000232009	7.91E-05	0.000230599	-0.496294757	M1	Female	trans
cg02069150_POU6F2-AS2	7.91E-05	0.0002306	-0.366526867	M1	Female	trans
cg06506150_ENSG00000224250	7.91E-05	0.000230602	-0.873989726	M1	Female	trans
cg09385285_RNU6-291P	7.91E-05	0.000230603	-0.390269656	M1	Female	trans
cg02202484_ENSG00000224404	7.91E-05	0.000230603	-0.488637106	M1	Female	trans
cg25168653_ENSG00000231476	7.91E-05	0.000230604	0.633196662	M1	Female	trans
cg00607797_MTCO1P51	7.91E-05	0.000230604	-1.025378987	M1	Female	trans
cg02372001_RN7SKP127	7.91E-05	0.000230605	-0.292186442	M1	Female	trans
cg22603433_RNU6-497P	7.91E-05	0.000230605	0.459761962	M1	Female	trans
cg21077049_ENSG00000219993	7.91E-05	0.000230606	-0.619697584	M1	Female	trans
cg07817705_SORCS3	7.91E-05	0.000230606	-0.411381509	M1	Female	trans
cg04492287_ZDHHC24	7.91E-05	0.000230606	-0.541325305	M1	Female	trans
cg25795606_MRGPRG-AS1	7.91E-05	0.000230606	-0.423106519	M1	Female	trans
cg00204065_ENSG00000229831	7.91E-05	0.000230606	-0.725420193	M1	Female	trans
cg20784955_FCRL3	7.91E-05	0.000230606	-0.187002055	M1	Female	trans
cg20657843_CASS4	7.91E-05	0.000230608	-0.36855962	M1	Female	trans
cg04152562_ARMC10P1	7.91E-05	0.000230613	-0.645394381	M1	Female	trans
cg21145608_ZNF619P1	7.91E-05	0.000230617	-0.458342086	M1	Female	trans
cg01842774_FAM25E	7.91E-05	0.000230622	-0.397469597	M1	Female	trans
cg13871921_OR13G1	7.91E-05	0.000230623	-0.850600168	M1	Female	trans
cg23721902_PAFAH1B2P1	7.91E-05	0.000230626	0.673077212	M1	Female	trans
cg04263379_SNORA11C	7.91E-05	0.000230627	-0.612434009	M1	Female	trans
cg20344908_CNBD1	7.91E-05	0.000230627	-0.74714731	M1	Female	trans
cg09476440_PGP	7.91E-05	0.000230628	0.440145189	M1	Female	trans
cg09575750_DPRXP1	7.91E-05	0.00023063	-0.454693406	M1	Female	trans
cg03949284_IRAK2	7.91E-05	0.00023063	-0.452627653	M1	Female	trans
cg10787600_ENSG00000237308	7.91E-05	0.000230631	-1.049645998	M1	Female	trans
cg27337217_ENSG00000213620	7.91E-05	0.000230633	0.609421671	M1	Female	trans
cg09294055_CYP2C9	7.91E-05	0.000230633	0.319919701	M1	Female	trans
cg11567268_ENSG00000230699	7.91E-05	0.000230634	-0.375470631	M1	Female	trans
cg16792066_FGFR4	7.91E-05	0.000230635	0.26427947	M1	Female	trans
cg19452914_RNF17	7.91E-05	0.000230636	-0.770812564	M1	Female	trans
cg10240127_ENSG00000237087	7.91E-05	0.000230636	-0.432507353	M1	Female	trans
cg22454297_ENSG00000223718	7.91E-05	0.000230638	-0.486788581	M1	Female	trans
cg05226335_AIRE	7.91E-05	0.000230638	-0.298512514	M1	Female	trans
cg26329715_DOK7	7.91E-05	0.000230638	-0.457046884	M1	Female	trans
cg09734394_LINC01639	7.91E-05	0.000230638	0.244739837	M1	Female	trans
cg19513321_TM4SF19	7.91E-05	0.000230639	0.520133982	M1	Female	trans
cg06403630_RNU6-30P	7.91E-05	0.000230642	-0.417552423	M1	Female	trans
cg15157699_ACSM6	7.91E-05	0.000230643	-0.659508379	M1	Female	trans
cg07777115_IRS4	7.91E-05	0.00023065	-0.390367815	M1	Female	trans
cg25621215_RNU6-485P	7.91E-05	0.000230656	-0.583373686	M1	Female	trans
cg03277550_INSC	7.91E-05	0.000230658	-0.481644432	M1	Female	trans
cg12089094_KCNT2	7.91E-05	0.00023066	-0.815727573	M1	Female	trans
cg24894229_KCNA5	7.91E-05	0.000230661	-0.646187909	M1	Female	trans
cg08598324_UBL5	7.91E-05	0.000230662	-0.408176618	M1	Female	trans
cg22023826_BDNF	7.91E-05	0.000230662	-0.459482849	M1	Female	trans
cg11501596_ENSG00000231863	7.91E-05	0.000230665	-0.426795644	M1	Female	trans
cg16935517_ESX1	7.91E-05	0.000230667	-0.89178858	M1	Female	trans
cg15122841_ADAMTS9	7.91E-05	0.000230667	-0.375417529	M1	Female	trans
cg03220912_NIPSNAP2	7.91E-05	0.000230668	-0.463425727	M1	Female	trans
cg18251222_SPEG	7.91E-05	0.000230668	0.478752342	M1	Female	trans
cg13326083_HSPE1P16	7.91E-05	0.000230668	0.515807881	M1	Female	trans
cg22593669_ENSG00000230781	7.91E-05	0.000230671	0.505819728	M1	Female	trans
cg07210335_IGF2	7.91E-05	0.000230672	0.264703151	M1	Female	trans
cg23024913_ENSG00000224431	7.91E-05	0.000230676	-0.376962007	M1	Female	trans
cg16368146_SPAG17	7.91E-05	0.000230678	0.494285122	M1	Female	trans
cg06024364_ENSG00000231119	7.91E-05	0.000230684	-0.395043505	M1	Female	trans
cg17832917_TDRD12	7.91E-05	0.000230684	-0.594510031	M1	Female	trans
cg00866836_RFX8	7.91E-05	0.000230684	-0.939772658	M1	Female	trans
cg11074353_RNU6-1167P	7.91E-05	0.000230684	-0.405775733	M1	Female	trans
cg11074353_ASH2LP1	7.91E-05	0.000230684	-0.574893353	M1	Female	trans
cg11074353_OR11I1P	7.91E-05	0.000230684	-0.604642656	M1	Female	trans
cg11074353_OR2AQ1P	7.91E-05	0.000230684	-0.429139281	M1	Female	trans
cg11074353_RNA5SP98	7.91E-05	0.000230684	-0.604642656	M1	Female	trans
cg11074353_LINC01923	7.91E-05	0.000230684	-0.429139281	M1	Female	trans
cg11074353_RNU2-48P	7.91E-05	0.000230684	-0.351705548	M1	Female	trans
cg11074353_UBQLN1P1	7.91E-05	0.000230684	-0.604642656	M1	Female	trans
cg11074353_MIR329-1	7.91E-05	0.000230684	-0.429139281	M1	Female	trans
cg11074353_RNU6-1313P	7.91E-05	0.000230684	-0.429139281	M1	Female	trans
cg11074353_GPX1P2	7.91E-05	0.000230684	-0.604642656	M1	Female	trans
cg11074353_ENSG00000224322	7.91E-05	0.000230684	-0.604642656	M1	Female	trans
cg11074353_ENSG00000229188	7.91E-05	0.000230684	-0.604642656	M1	Female	trans
cg11074353_ENSG00000229308	7.91E-05	0.000230684	-0.604642656	M1	Female	trans
cg11074353_GAPDHP19	7.91E-05	0.000230684	-0.604642656	M1	Female	trans
cg11074353_ENSG00000235152	7.91E-05	0.000230684	-0.542418386	M1	Female	trans
cg11074353_DLGAP5P1	7.91E-05	0.000230684	-0.604642656	M1	Female	trans
cg11074353_NT5DC1P1	7.91E-05	0.000230684	-0.604642656	M1	Female	trans
cg11074353_RNU6-200P	7.91E-05	0.000230684	-0.324788676	M1	Female	trans
cg11074353_ENSG00000235243	7.91E-05	0.000230684	-0.248382316	M1	Female	trans
cg11074353_ENSG00000236750	7.91E-05	0.000230684	-0.412585035	M1	Female	trans
cg14339668_LRTM2	7.91E-05	0.000230685	-0.55643707	M1	Female	trans
cg17714581_RN7SL688P	7.91E-05	0.000230685	-0.6037173	M1	Female	trans
cg02720442_KRT33B	7.91E-05	0.000230687	0.497959949	M1	Female	trans
cg09519485_NAA11	7.91E-05	0.000230687	-0.703602452	M1	Female	trans
cg03653504_SNORA16B	7.91E-05	0.000230693	-0.511317737	M1	Female	trans
cg09519485_RPS3AP22	7.91E-05	0.000230696	-0.616053501	M1	Female	trans
cg14046470_ENSG00000230258	7.91E-05	0.000230697	-0.674258753	M1	Female	trans
cg00148780_RPL23AP43	7.91E-05	0.000230697	-0.495921441	M1	Female	trans
cg25357918_OR2J4P	7.91E-05	0.000230701	-0.512423855	M1	Female	trans
cg01093202_ACTG1P19	7.91E-05	0.000230703	-0.510178003	M1	Female	trans
cg03697541_ENSG00000235069	7.91E-05	0.000230703	-0.478562972	M1	Female	trans
cg20111234_AKAP1	7.91E-05	0.000230704	-0.563754251	M1	Female	trans
cg05200037_PCDHA7	7.91E-05	0.000230704	-0.579499332	M1	Female	trans
cg12656219_LINC00316	7.91E-05	0.000230705	-0.305733185	M1	Female	trans
cg11341215_TSPAN8	7.91E-05	0.000230705	-0.579147779	M1	Female	trans
cg08073629_SLC26A2	7.91E-05	0.000230705	-0.431096885	M1	Female	trans
cg15588585_RNU6-13P	7.91E-05	0.000230705	-0.591393556	M1	Female	trans
cg02232418_RNF182	7.91E-05	0.000230705	-0.905348928	M1	Female	trans
cg12824782_ENSG00000233977	7.91E-05	0.000230705	0.454368566	M1	Female	trans
cg12594546_RASSF2	7.91E-05	0.000230705	-0.650514638	M1	Female	trans
cg04805794_RNA5SP393	7.91E-05	0.000230705	-0.649185184	M1	Female	trans
cg18563970_RNU6-746P	7.91E-05	0.000230705	-0.555255653	M1	Female	trans
cg12594546_MIR150	7.91E-05	0.000230705	-0.51988793	M1	Female	trans
cg04544994_ENSG00000227627	7.91E-05	0.000230705	-0.701631507	M1	Female	trans
cg06103928_C1orf167-AS1	7.91E-05	0.000230705	-0.50879317	M1	Female	trans
cg06103928_LELP1	7.91E-05	0.000230705	-0.50879317	M1	Female	trans
cg06103928_OR10J5	7.91E-05	0.000230705	-0.50879317	M1	Female	trans
cg06103928_OR14C36	7.91E-05	0.000230705	-0.50879317	M1	Female	trans
cg06103928_MTCO1P42	7.91E-05	0.000230705	-0.456432849	M1	Female	trans
cg06103928_RPSAP27	7.91E-05	0.000230705	-0.50879317	M1	Female	trans
cg06103928_TPT1P2	7.91E-05	0.000230705	-0.456432849	M1	Female	trans
cg06103928_RNU6-420P	7.91E-05	0.000230705	-0.50879317	M1	Female	trans
cg06103928_RN7SKP211	7.91E-05	0.000230705	-0.50879317	M1	Female	trans
cg06103928_GAPDHP68	7.91E-05	0.000230705	-0.50879317	M1	Female	trans
cg06103928_RNU6-163P	7.91E-05	0.000230705	-0.50879317	M1	Female	trans
cg06103928_OR8H3	7.91E-05	0.000230705	-0.50879317	M1	Female	trans
cg06103928_OR8J1	7.91E-05	0.000230705	-0.50879317	M1	Female	trans
cg06103928_OR4D11	7.91E-05	0.000230705	-0.50879317	M1	Female	trans
cg06103928_OR6C72P	7.91E-05	0.000230705	-0.50879317	M1	Female	trans
cg06103928_OR6C6	7.91E-05	0.000230705	-0.50879317	M1	Female	trans
cg06103928_OR7A15P	7.91E-05	0.000230705	-0.50879317	M1	Female	trans
cg06103928_RPL7P2	7.91E-05	0.000230705	-0.50879317	M1	Female	trans
cg06103928_RNA5SP517	7.91E-05	0.000230705	-0.50879317	M1	Female	trans
cg06103928_ENSG00000223368	7.91E-05	0.000230705	-0.50879317	M1	Female	trans
cg06103928_RPP40P1	7.91E-05	0.000230705	-0.50879317	M1	Female	trans
cg06103928_ENSG00000230843	7.91E-05	0.000230705	-0.50879317	M1	Female	trans
cg06103928_ENSG00000232245	7.91E-05	0.000230705	-0.50879317	M1	Female	trans
cg06103928_GLUD1P9	7.91E-05	0.000230705	-0.50879317	M1	Female	trans
cg06103928_ENSG00000238195	7.91E-05	0.000230705	-0.50879317	M1	Female	trans
cg06103928_RN7SL632P	7.91E-05	0.000230705	-0.295952293	M1	Female	trans
cg06103928_KERA	7.91E-05	0.000230705	-0.182263744	M1	Female	trans
cg06103928_ENSG00000186678	7.91E-05	0.000230705	-0.361111035	M1	Female	trans
cg06103928_RPL18AP16	7.91E-05	0.000230705	-0.361111035	M1	Female	trans
cg20802509_GATA2	7.91E-05	0.000230705	-0.477105854	M1	Female	trans
cg00169694_RNU6-606P	7.91E-05	0.000230705	-0.364757171	M1	Female	trans
cg05672380_PRELID3BP11	7.91E-05	0.000230707	0.484389616	M1	Female	trans
cg22646311_H2AL1RP	7.91E-05	0.00023071	0.447655493	M1	Female	trans
cg16899501_NDUFA3	7.91E-05	0.00023071	-0.46656789	M1	Female	trans
cg11054680_KPRP	7.91E-05	0.00023071	0.69176104	M1	Female	trans
cg26681770_PAFAH1B2P1	7.91E-05	0.000230713	-0.588143641	M1	Female	trans
cg21232401_ENSG00000225884	7.91E-05	0.000230713	-0.440202067	M1	Female	trans
cg19687532_NKX2-4	7.91E-05	0.000230714	-0.358420036	M1	Female	trans
cg16006105_ENSG00000224114	7.91E-05	0.000230714	-0.322199624	M1	Female	trans
cg04152562_SNX14	7.91E-05	0.000230721	-0.587304858	M1	Female	trans
cg18301136_FAM21FP	7.91E-05	0.000230721	-0.448156714	M1	Female	trans
cg16092347_ENSG00000226671	7.91E-05	0.000230723	-0.359079385	M1	Female	trans
cg01207767_ZAR1	7.91E-05	0.000230724	-0.503998259	M1	Female	trans
cg11050862_PSLNR	7.91E-05	0.000230724	-0.319966531	M1	Female	trans
cg04544994_FAM96AP2	7.91E-05	0.000230724	-0.642008163	M1	Female	trans
cg10723869_PRKAB1	7.91E-05	0.000230726	-0.750590082	M1	Female	trans
cg09519485_MANCR	7.91E-05	0.000230727	-0.736738418	M1	Female	trans
cg11593799_FGF23	7.91E-05	0.000230728	-0.653643394	M1	Female	trans
cg10215110_LINC02046	7.91E-05	0.000230728	0.330812305	M1	Female	trans
cg20935363_SNRPCP1	7.91E-05	0.000230736	0.625411406	M1	Female	trans
cg03123424_RNA5SP141	7.91E-05	0.000230737	-0.421648296	M1	Female	trans
cg24001233_ENSG00000234624	7.91E-05	0.000230737	-0.415416407	M1	Female	trans
cg23209353_CLCA3P	7.91E-05	0.000230739	-0.534051021	M1	Female	trans
cg10533599_SNORD12	7.91E-05	0.000230739	-0.540338879	M1	Female	trans
cg21049487_RNU6-777P	7.91E-05	0.000230746	-0.637449664	M1	Female	trans
cg12692753_SCP2D1-AS1	7.91E-05	0.000230747	0.321457523	M1	Female	trans
cg26307193_ENSG00000236376	7.91E-05	0.000230747	-0.399497659	M1	Female	trans
cg02696351_SNORD14	7.91E-05	0.000230747	-0.490971123	M1	Female	trans
cg09981313_RNA5SP65	7.91E-05	0.000230748	-0.349739054	M1	Female	trans
cg04924345_LEF1	7.91E-05	0.000230748	-0.607953396	M1	Female	trans
cg02401524_ENSG00000200891	7.91E-05	0.000230749	-0.320647717	M1	Female	trans
cg20375654_ZNF425	7.91E-05	0.000230752	-0.44244339	M1	Female	trans
cg04667681_ENSG00000234584	7.91E-05	0.000230753	-0.410881713	M1	Female	trans
cg21839260_GPR32	7.91E-05	0.000230753	0.926773627	M1	Female	trans
cg04365481_DNAJA4	7.91E-05	0.000230753	0.486626401	M1	Female	trans
cg11413762_ENSG00000227710	7.91E-05	0.000230754	-0.443111368	M1	Female	trans
cg21051694_OR10V1	7.91E-05	0.000230759	0.565010127	M1	Female	trans
cg01354479_RNU6-236P	7.91E-05	0.000230759	0.440761549	M1	Female	trans
cg08296131_IL7	7.92E-05	0.000230759	-0.533062465	M1	Female	trans
cg19648023_RPSAP24	7.92E-05	0.000230759	-0.482044202	M1	Female	trans
cg07914267_CT75	7.92E-05	0.000230762	-0.494063653	M1	Female	trans
cg26277026_ENSG00000224635	7.92E-05	0.000230764	-0.414233195	M1	Female	trans
cg20667334_KRTAP6-1	7.92E-05	0.000230767	-0.376926949	M1	Female	trans
cg27661571_RNU6-1272P	7.92E-05	0.000230767	-0.511701246	M1	Female	trans
cg01708411_RPL21P123	7.92E-05	0.000230773	0.50657158	M1	Female	trans
cg02590715_ENSG00000226047	7.92E-05	0.000230777	-0.44045937	M1	Female	trans
cg22709100_SNORD48	7.92E-05	0.000230779	-0.633198536	M1	Female	trans
cg04083966_MIR548P	7.92E-05	0.000230787	-0.564869126	M1	Female	trans
cg22098076_COL2A1	7.92E-05	0.000230787	-0.468004712	M1	Female	trans
cg06361543_KRT8P17	7.92E-05	0.000230788	-0.372850013	M1	Female	trans
cg26613778_AMER2	7.92E-05	0.00023079	-0.736175592	M1	Female	trans
cg03703960_ENSG00000233960	7.92E-05	0.000230791	-0.589409914	M1	Female	trans
cg23127183_SNORD116-10	7.92E-05	0.000230798	0.432009459	M1	Female	trans
cg09201130_LINC01106	7.92E-05	0.0002308	0.665614788	M1	Female	trans
cg09016212_ENSG00000227658	7.92E-05	0.000230803	0.520407547	M1	Female	trans
cg04206665_SETD6P1	7.92E-05	0.000230803	-0.524843314	M1	Female	trans
cg22721334_ENSG00000230492	7.92E-05	0.000230809	0.437692502	M1	Female	trans
cg19763463_COPS5	7.92E-05	0.00023081	-0.498682007	M1	Female	trans
cg11619434_IRF1	7.92E-05	0.000230811	-0.429666742	M1	Female	trans
cg06736785_POLR2L	7.92E-05	0.000230811	-0.559183043	M1	Female	trans
cg20229555_ENSG00000235024	7.92E-05	0.000230816	-0.699723608	M1	Female	trans
cg10145319_RPS27P26	7.92E-05	0.000230818	-0.611451546	M1	Female	trans
cg16975684_RSL24D1P8	7.92E-05	0.00023082	-0.560449643	M1	Female	trans
cg17121694_SERPINB8P1	7.92E-05	0.00023082	-0.47654142	M1	Female	trans
cg03077077_RPS2P7	7.92E-05	0.00023082	-0.830321778	M1	Female	trans
cg25938960_LINC02813	7.92E-05	0.00023082	-0.449240617	M1	Female	trans
cg04059413_FDCSP	7.92E-05	0.000230822	-0.516615361	M1	Female	trans
cg14098470_RNU6-1319P	7.92E-05	0.000230823	-0.340071784	M1	Female	trans
cg20267322_LDLR	7.92E-05	0.000230825	-0.364122135	M1	Female	trans
cg17591121_RPL11P5	7.92E-05	0.000230831	-0.669311835	M1	Female	trans
cg26594488_MIS18A	7.92E-05	0.000230832	-0.496261856	M1	Female	trans
cg05518022_CD109	7.92E-05	0.000230833	0.435592578	M1	Female	trans
cg07082012_RNU6-142P	7.92E-05	0.000230833	-0.45948352	M1	Female	trans
cg14467181_CASR	7.92E-05	0.000230847	0.431221939	M1	Female	trans
cg18477299_CT47A6	7.92E-05	0.000230847	-0.522248083	M1	Female	trans
cg26329715_SRM	7.92E-05	0.000230847	-0.472334352	M1	Female	trans
cg02096758_NT5DC3	7.92E-05	0.000230847	-0.67619519	M1	Female	trans
cg06736785_FAM207A	7.92E-05	0.000230847	-0.571785864	M1	Female	trans
cg09929408_OR8D4	7.92E-05	0.000230849	-0.436068169	M1	Female	trans
cg24429037_RAD51AP1P1	7.92E-05	0.000230851	-0.4422691	M1	Female	trans
cg07173972_CACFD1	7.92E-05	0.000230851	-0.458762671	M1	Female	trans
cg11459852_ACVR1B	7.92E-05	0.000230852	0.523905631	M1	Female	trans
cg15333688_RUBCNL	7.92E-05	0.000230852	-0.448880125	M1	Female	trans
cg16593845_MTND1P16	7.92E-05	0.000230854	-0.377076234	M1	Female	trans
cg17348378_PPP1R3A	7.92E-05	0.000230856	-0.503359422	M1	Female	trans
cg02711245_ENSG00000229662	7.92E-05	0.000230856	-0.58938213	M1	Female	trans
cg02711245_ENSG00000233139	7.92E-05	0.000230856	-0.58938213	M1	Female	trans
cg02711245_ENSG00000234792	7.92E-05	0.000230856	-0.58938213	M1	Female	trans
cg23024913_MAPRE3-AS1	7.92E-05	0.000230859	-0.331419684	M1	Female	trans
cg12877532_ATF3	7.92E-05	0.000230872	-0.472380822	M1	Female	trans
cg04654489_SRRM1P2	7.92E-05	0.000230877	0.73982833	M1	Female	trans
cg00318756_ENSG00000232710	7.92E-05	0.000230879	-0.502231156	M1	Female	trans
cg15770150_FGF16	7.92E-05	0.000230879	-0.42776511	M1	Female	trans
cg22930385_NKAPP1	7.92E-05	0.000230879	0.465567654	M1	Female	trans
cg23929546_MS4A13	7.92E-05	0.000230884	-0.421982861	M1	Female	trans
cg15465092_ENSG00000237654	7.92E-05	0.000230884	1.138104461	M1	Female	trans
cg00557704_ENSG00000223906	7.92E-05	0.000230884	-0.431541272	M1	Female	trans
cg13646545_ENSG00000227681	7.92E-05	0.000230891	-0.785573387	M1	Female	trans
cg13249146_CCR4	7.92E-05	0.000230893	-0.653892042	M1	Female	trans
cg21805228_MMRN1	7.92E-05	0.000230896	-0.300400137	M1	Female	trans
cg25979180_ENSG00000229369	7.92E-05	0.000230901	-0.377228439	M1	Female	trans
cg24170716_OR4Q3	7.92E-05	0.000230905	-0.534731801	M1	Female	trans
cg26414417_ENSG00000226609	7.92E-05	0.000230911	-0.413822667	M1	Female	trans
cg17721420_SEZ6L-AS1	7.92E-05	0.000230911	-0.504774824	M1	Female	trans
cg17329886_ENSG00000232667	7.92E-05	0.000230911	-0.436246843	M1	Female	trans
cg14181874_RNVU1-18	7.92E-05	0.000230911	-0.426480947	M1	Female	trans
cg15756601_LINC00434	7.92E-05	0.000230912	-0.408149835	M1	Female	trans
cg10568558_CCL7	7.92E-05	0.000230912	-0.451489799	M1	Female	trans
cg20983125_SRMP3	7.92E-05	0.000230912	-0.495508192	M1	Female	trans
cg05372113_TTC6	7.92E-05	0.000230914	0.435250201	M1	Female	trans
cg03171710_F13B	7.92E-05	0.000230917	-0.47088845	M1	Female	trans
cg03171710_LINC01682	7.92E-05	0.000230917	-0.541687173	M1	Female	trans
cg12600174_CFAP70	7.92E-05	0.000230918	0.44486528	M1	Female	trans
cg25564829_CFHR2	7.92E-05	0.000230919	-0.430033333	M1	Female	trans
cg06749803_ENSG00000227365	7.92E-05	0.00023092	0.630225429	M1	Female	trans
cg20375654_KRT8P51	7.92E-05	0.00023092	-0.286359636	M1	Female	trans
cg27315287_SLC25A18P1	7.92E-05	0.00023092	-0.40961432	M1	Female	trans
cg25621215_RNU4-24P	7.92E-05	0.000230926	-0.715154391	M1	Female	trans
cg19351336_NXPH4	7.92E-05	0.000230928	-0.536789356	M1	Female	trans
cg19913815_CA12	7.92E-05	0.000230932	2.0127077	M1	Female	trans
cg01083651_EEF1GP4	7.92E-05	0.000230933	-0.456800368	M1	Female	trans
cg05244234_PRAME	7.92E-05	0.000230934	0.063665079	M1	Female	trans
cg12181907_GAD1	7.92E-05	0.000230935	-0.52373044	M1	Female	trans
cg02732176_MIR548I3	7.92E-05	0.000230935	-0.454802453	M1	Female	trans
cg05620362_ENSG00000234080	7.92E-05	0.000230937	-0.644411703	M1	Female	trans
cg09006915_MIR124-3	7.92E-05	0.000230937	-0.647964159	M1	Female	trans
cg07914267_IFIT1P1	7.92E-05	0.000230939	-0.522114202	M1	Female	trans
cg07704344_SNRPGP8	7.92E-05	0.000230942	-0.622394941	M1	Female	trans
cg05836256_H3P27	7.92E-05	0.000230954	-0.325870645	M1	Female	trans
cg18687588_UTF1	7.92E-05	0.000230957	-0.44647923	M1	Female	trans
cg19585707_PSMC1P3	7.92E-05	0.000230957	-0.37935501	M1	Female	trans
cg24347251_CCNQP1	7.92E-05	0.000230957	-0.338918462	M1	Female	trans
cg21243064_ENSG00000235390	7.92E-05	0.000230959	-0.336907013	M1	Female	trans
cg12419431_ENSG00000236864	7.92E-05	0.000230959	-0.608071993	M1	Female	trans
cg01725383_ENSG00000237716	7.92E-05	0.000230964	0.61898615	M1	Female	trans
cg23885472_FNDC5	7.92E-05	0.000230964	-0.536334857	M1	Female	trans
cg26353006_FOXE1	7.92E-05	0.000230967	0.384220155	M1	Female	trans
cg16436181_HS1BP3-IT1	7.92E-05	0.000230974	-0.473200797	M1	Female	trans
cg00070370_RNU6-1017P	7.92E-05	0.000230977	-0.514030446	M1	Female	trans
cg20825109_STAP1	7.92E-05	0.000230978	-0.594933965	M1	Female	trans
cg22203300_LHX8	7.92E-05	0.000230978	-0.752404305	M1	Female	trans
cg24711094_ZNF736P7Y	7.92E-05	0.000230981	-0.422602019	M1	Female	trans
cg15668967_MIR1226	7.93E-05	0.000230984	-0.391889818	M1	Female	trans
cg06621919_BCAS2P3	7.93E-05	0.000230986	-0.334269222	M1	Female	trans
cg07932199_FHDC1	7.93E-05	0.000230986	-0.6960096	M1	Female	trans
cg10723869_DPY19L2P2	7.93E-05	0.000230986	-0.74193888	M1	Female	trans
cg16970850_ASB17	7.93E-05	0.000230986	-0.274001027	M1	Female	trans
cg16970850_HMGB1P18	7.93E-05	0.000230986	-0.541878933	M1	Female	trans
cg16970850_PRELID1P7	7.93E-05	0.000230986	-0.541878933	M1	Female	trans
cg16970850_HMGN2P13	7.93E-05	0.000230986	-0.206789882	M1	Female	trans
cg16970850_RAB1AP2	7.93E-05	0.000230986	-0.486113729	M1	Female	trans
cg16970850_PNLIP	7.93E-05	0.000230986	-0.541878933	M1	Female	trans
cg16970850_MIR670HG	7.93E-05	0.000230986	-0.541878933	M1	Female	trans
cg16970850_GTF2IP2	7.93E-05	0.000230986	-0.541878933	M1	Female	trans
cg16970850_CXorf66	7.93E-05	0.000230986	-0.541878933	M1	Female	trans
cg16970850_ENSG00000213068	7.93E-05	0.000230986	-0.541878933	M1	Female	trans
cg16970850_U3	7.93E-05	0.000230986	-0.541878933	M1	Female	trans
cg14846514_ENSG00000227979	7.93E-05	0.000230993	-0.361454807	M1	Female	trans
cg12290400_RNU1-11P	7.93E-05	0.000230993	0.524293412	M1	Female	trans
cg25074023_ENSG00000240790	7.93E-05	0.000230993	0.478175059	M1	Female	trans
cg00060475_C10orf62	7.93E-05	0.000230993	-0.510895735	M1	Female	trans
cg02536637_OR5E1P	7.93E-05	0.000230996	-0.409115058	M1	Female	trans
cg01276031_ENSG00000226565	7.93E-05	0.000230997	-1.364769725	M1	Female	trans
cg24751561_ENSG00000179755	7.93E-05	0.000230998	-0.454230438	M1	Female	trans
cg24863484_HMGN2P8	7.93E-05	0.000230998	-0.283447042	M1	Female	trans
cg12500951_PAFAH1B2P1	7.93E-05	0.000230999	-0.549241516	M1	Female	trans
cg01538049_ENSG00000234259	7.93E-05	0.000231003	-0.579049003	M1	Female	trans
cg07569336_LORICRIN	7.93E-05	0.000231004	-0.51311388	M1	Female	trans
cg25979180_ENSG00000237993	7.93E-05	0.000231004	-0.392251325	M1	Female	trans
cg02720442_ENSG00000239686	7.93E-05	0.000231005	0.470748325	M1	Female	trans
cg14122110_MTNR1A	7.93E-05	0.000231007	-0.443870237	M1	Female	trans
cg05957781_ENSG00000228156	7.93E-05	0.000231008	-0.450209334	M1	Female	trans
cg07115108_DIAPH3-AS1	7.93E-05	0.000231011	-0.439932669	M1	Female	trans
cg15856832_LYPLA2P1	7.93E-05	0.000231012	-0.398893242	M1	Female	trans
cg15031917_PDE4A	7.93E-05	0.000231016	0.48304256	M1	Female	trans
cg00819121_LHX9	7.93E-05	0.000231021	-0.528893423	M1	Female	trans
cg11547110_CYP2B6	7.93E-05	0.000231021	-0.50309427	M1	Female	trans
cg19478400_LINC02609	7.93E-05	0.000231022	-0.494051251	M1	Female	trans
cg26243156_TRBV3-1	7.93E-05	0.000231023	-0.38577532	M1	Female	trans
cg09476012_XAGE2	7.93E-05	0.000231027	-0.443998734	M1	Female	trans
cg13571224_SNORA68	7.93E-05	0.000231027	-0.477223955	M1	Female	trans
cg14795409_OR13Z1P	7.93E-05	0.000231028	-0.505987078	M1	Female	trans
cg07748567_ENSG00000200999	7.93E-05	0.000231031	-0.511734743	M1	Female	trans
cg05258937_KRT76	7.93E-05	0.000231031	-0.637351787	M1	Female	trans
cg24179288_GPR160P1	7.93E-05	0.000231033	-0.62151057	M1	Female	trans
cg20973649_RTCA-AS1	7.93E-05	0.000231033	-0.397776164	M1	Female	trans
cg13565400_ALX3	7.93E-05	0.000231036	0.553445138	M1	Female	trans
cg02782331_KLHL40	7.93E-05	0.000231037	-0.445494359	M1	Female	trans
cg01342225_HMGB1P37	7.93E-05	0.000231038	-0.346256271	M1	Female	trans
cg17830140_STIP1P3	7.93E-05	0.000231038	-0.440119188	M1	Female	trans
cg17348856_PDE4DIPP9	7.93E-05	0.000231038	-0.390825588	M1	Female	trans
cg14877939_ZFR2	7.93E-05	0.000231045	-0.629974736	M1	Female	trans
cg15123692_CDC14C	7.93E-05	0.000231047	0.54917512	M1	Female	trans
cg19952704_LINC01650	7.93E-05	0.00023105	0.601575304	M1	Female	trans
cg10515155_LINC02667	7.93E-05	0.000231053	-0.61922168	M1	Female	trans
cg12474980_OLFML2B	7.93E-05	0.000231056	-0.464542316	M1	Female	trans
cg26486246_IGLV8OR8-1	7.93E-05	0.000231058	-0.477693721	M1	Female	trans
cg16141840_RNU6-880P	7.93E-05	0.000231068	-0.437993312	M1	Female	trans
cg17600784_DDX47	7.93E-05	0.000231068	-0.439035972	M1	Female	trans
cg25613667_KIRREL2	7.93E-05	0.000231075	0.589523753	M1	Female	trans
cg04763273_RNU6-984P	7.93E-05	0.000231077	-0.538974039	M1	Female	trans
cg05584297_OR4F7P	7.93E-05	0.000231081	-0.524352005	M1	Female	trans
cg17944300_LINC02648	7.93E-05	0.000231082	0.476798122	M1	Female	trans
cg09829100_ENSG00000233619	7.93E-05	0.000231086	-0.693977868	M1	Female	trans
cg12571007_ECT2L	7.93E-05	0.000231088	-0.387690421	M1	Female	trans
cg02926415_ENSG00000229409	7.93E-05	0.000231092	-0.41160804	M1	Female	trans
cg09476440_TMEM129	7.93E-05	0.000231092	0.456672496	M1	Female	trans
cg21411095_LINC00266-4P	7.93E-05	0.000231093	-0.536397584	M1	Female	trans
cg02121773_ENSG00000225335	7.93E-05	0.000231093	-0.601121988	M1	Female	trans
cg13854498_RN7SL309P	7.93E-05	0.000231093	-0.753879721	M1	Female	trans
cg03336167_GPR32	7.93E-05	0.000231093	0.458894672	M1	Female	trans
cg08583127_TMEM212-AS1	7.93E-05	0.000231093	-0.4473416	M1	Female	trans
cg22884082_CASC6	7.93E-05	0.000231093	-0.146034837	M1	Female	trans
cg22884082_LINC02559	7.93E-05	0.000231093	-0.572668455	M1	Female	trans
cg22884082_MIR325	7.93E-05	0.000231093	-0.572668455	M1	Female	trans
cg22884082_CYCSP49	7.93E-05	0.000231093	-0.572668455	M1	Female	trans
cg22884082_SSU72P8	7.93E-05	0.000231093	-0.572668455	M1	Female	trans
cg22884082_ENSG00000232120	7.93E-05	0.000231093	-0.572668455	M1	Female	trans
cg22884082_ENSG00000241667	7.93E-05	0.000231093	-0.572668455	M1	Female	trans
cg22884082_RN7SKP279	7.93E-05	0.000231093	-0.406445901	M1	Female	trans
cg22884082_KRTAP4-9	7.93E-05	0.000231093	-0.333106952	M1	Female	trans
cg22884082_ENSG00000199959	7.93E-05	0.000231093	-0.256867338	M1	Female	trans
cg22884082_ENSG00000227139	7.93E-05	0.000231093	-0.279742121	M1	Female	trans
cg22884082_ELOCP14	7.93E-05	0.000231093	-0.333106952	M1	Female	trans
cg22884082_ELOCP7	7.93E-05	0.000231093	-0.333106952	M1	Female	trans
cg22884082_ENSG00000235274	7.93E-05	0.000231093	-0.406445901	M1	Female	trans
cg22884082_NDUFA12P1	7.93E-05	0.000231093	-0.513734676	M1	Female	trans
cg17017584_PROS2P	7.93E-05	0.000231093	-0.677353098	M1	Female	trans
cg24304928_OR9H1P	7.93E-05	0.000231094	-0.422851868	M1	Female	trans
cg23806703_CSTF2T	7.93E-05	0.000231099	-0.521753702	M1	Female	trans
cg18692382_CKMT1B	7.93E-05	0.000231099	0.36655579	M1	Female	trans
cg13127920_ZBTB8OSP1	7.93E-05	0.000231101	-0.480824623	M1	Female	trans
cg02357623_GUSB	7.93E-05	0.000231107	-0.558750365	M1	Female	trans
cg21000599_TRAV16	7.93E-05	0.000231107	-0.450704295	M1	Female	trans
cg03734225_ENSG00000223623	7.93E-05	0.000231116	-0.545080291	M1	Female	trans
cg11128983_ASB15	7.93E-05	0.000231118	-0.472004234	M1	Female	trans
cg20615820_OR1G1	7.93E-05	0.000231121	-0.441071749	M1	Female	trans
cg01724587_MIR625	7.93E-05	0.000231122	-0.422020772	M1	Female	trans
cg03266048_NUF2	7.93E-05	0.000231122	-0.60988973	M1	Female	trans
cg12623735_GAPDHP26	7.93E-05	0.000231123	0.397107363	M1	Female	trans
cg13856652_ENSG00000224523	7.93E-05	0.000231126	-0.445174631	M1	Female	trans
cg24840300_ENSG00000233739	7.93E-05	0.000231126	-0.61941368	M1	Female	trans
cg09162333_GRHPR	7.93E-05	0.000231126	-0.566962644	M1	Female	trans
cg00592315_ENSG00000223966	7.93E-05	0.000231129	-0.427630848	M1	Female	trans
cg08296131_AGR3	7.93E-05	0.000231129	-0.550581155	M1	Female	trans
cg26130781_MIR921	7.93E-05	0.000231129	-0.566839891	M1	Female	trans
cg08047401_TEDDM1	7.93E-05	0.000231135	-0.429603826	M1	Female	trans
cg17847052_RNU6-1245P	7.93E-05	0.000231137	-0.462656621	M1	Female	trans
cg03741862_BEND4	7.93E-05	0.000231137	0.435886133	M1	Female	trans
cg11382248_RNA5SP198	7.93E-05	0.000231141	-0.611284663	M1	Female	trans
cg09223563_FAAHP1	7.93E-05	0.000231141	-0.778068422	M1	Female	trans
cg13203982_FTCD	7.93E-05	0.000231141	-0.506435958	M1	Female	trans
cg13410725_SNORA10B	7.93E-05	0.000231143	-0.581912456	M1	Female	trans
cg18480033_KCNIP2-AS1	7.93E-05	0.000231143	-0.279305437	M1	Female	trans
cg05669210_CAPRIN2	7.93E-05	0.000231143	0.320384127	M1	Female	trans
cg09137879_LINC01100	7.93E-05	0.000231144	-0.55805198	M1	Female	trans
cg07338119_CYP1A1	7.93E-05	0.000231146	-0.607384299	M1	Female	trans
cg06582935_RNA5S2	7.93E-05	0.000231147	-0.397937007	M1	Female	trans
cg12290400_RNA5S6	7.93E-05	0.000231147	0.638029615	M1	Female	trans
cg05669210_TCERG1	7.93E-05	0.000231147	0.362618857	M1	Female	trans
cg24001233_OTOA	7.93E-05	0.000231148	-0.404026877	M1	Female	trans
cg15411736_TARDBPP1	7.93E-05	0.000231149	-0.444995494	M1	Female	trans
cg24304928_MBNL3	7.93E-05	0.00023115	-0.385668503	M1	Female	trans
cg11270687_GACAT3	7.93E-05	0.00023115	-0.519941986	M1	Female	trans
cg24943459_RAB28P1	7.93E-05	0.00023115	-0.234124479	M1	Female	trans
cg08176762_NMRK2	7.93E-05	0.00023115	-0.641393914	M1	Female	trans
cg23194886_MTND6P9	7.93E-05	0.00023115	-0.615016343	M1	Female	trans
cg23194886_GTF3AP5	7.93E-05	0.00023115	-0.615016343	M1	Female	trans
cg23194886_LINC01425	7.93E-05	0.00023115	-0.615016343	M1	Female	trans
cg23194886_ENSG00000240842	7.93E-05	0.00023115	-0.615016343	M1	Female	trans
cg23194886_RPSAP34	7.93E-05	0.00023115	-0.275862254	M1	Female	trans
cg23194886_MEMO1P3	7.93E-05	0.00023115	-0.436501905	M1	Female	trans
cg23194886_GSX2	7.93E-05	0.00023115	-0.248073235	M1	Female	trans
cg23194886_RN7SL255P	7.93E-05	0.00023115	-0.115571671	M1	Female	trans
cg23194886_MYF6	7.93E-05	0.00023115	-0.357739662	M1	Female	trans
cg23194886_KRTAP10-4	7.93E-05	0.00023115	-0.528236	M1	Female	trans
cg23194886_IGLJ4	7.93E-05	0.00023115	-0.344703425	M1	Female	trans
cg12421834_ACSS1	7.93E-05	0.000231155	0.484008491	M1	Female	trans
cg05669210_CDKN3	7.93E-05	0.000231156	0.38530425	M1	Female	trans
cg20120218_ANHX	7.93E-05	0.000231157	-0.455230541	M1	Female	trans
cg05046824_LIPH	7.93E-05	0.000231158	-0.611252299	M1	Female	trans
cg06379856_ENSG00000230080	7.93E-05	0.000231159	-0.571364304	M1	Female	trans
cg18006568_ENSG00000232111	7.93E-05	0.000231161	0.698155783	M1	Female	trans
cg15644305_RPS2P36	7.93E-05	0.000231161	-0.461405815	M1	Female	trans
cg05856102_TIMM8BP1	7.93E-05	0.000231162	-0.350848976	M1	Female	trans
cg15122841_PI15	7.93E-05	0.000231163	-0.412458589	M1	Female	trans
cg10747979_ENSG00000213296	7.93E-05	0.000231165	-0.556860257	M1	Female	trans
cg06548479_FAM8A4P	7.93E-05	0.00023117	0.438903293	M1	Female	trans
cg03779213_DCD	7.93E-05	0.00023117	-0.493988466	M1	Female	trans
cg26170855_LINC01103	7.93E-05	0.000231171	-0.511681225	M1	Female	trans
cg26170855_RPL29P28	7.93E-05	0.000231171	-0.588613198	M1	Female	trans
cg21032074_ENSG00000229625	7.93E-05	0.000231173	-0.4727677	M1	Female	trans
cg04615080_UBL5P3	7.93E-05	0.000231174	-0.349254585	M1	Female	trans
cg11597277_SNRPGP8	7.93E-05	0.000231174	-0.583666464	M1	Female	trans
cg11718675_OR2T32P	7.94E-05	0.000231175	-0.506630125	M1	Female	trans
cg25212717_RN7SL22P	7.94E-05	0.000231175	-0.63493079	M1	Female	trans
cg25212717_PRL	7.94E-05	0.000231175	-0.448402311	M1	Female	trans
cg03886523_ENSG00000231482	7.94E-05	0.000231175	-0.394748831	M1	Female	trans
cg19690148_LINC01239	7.94E-05	0.000231175	-0.487241593	M1	Female	trans
cg20121803_GAPDHP44	7.94E-05	0.000231176	0.492659893	M1	Female	trans
cg03652173_RNU6-984P	7.94E-05	0.000231176	0.495390204	M1	Female	trans
cg16395457_SNORD33	7.94E-05	0.000231179	-0.683410799	M1	Female	trans
cg14313932_ZNF705CP	7.94E-05	0.000231182	-0.51338382	M1	Female	trans
cg06736785_TKFC	7.94E-05	0.000231182	-0.547533396	M1	Female	trans
cg15197135_RPS6KB1	7.94E-05	0.000231185	-0.414391816	M1	Female	trans
cg02308492_RPL36AP39	7.94E-05	0.000231185	-0.632828228	M1	Female	trans
cg17753661_C12orf77	7.94E-05	0.00023119	-0.550974646	M1	Female	trans
cg08295429_DNLZ	7.94E-05	0.00023119	-0.364529185	M1	Female	trans
cg17839232_UQCRC2P1	7.94E-05	0.00023119	-0.618549264	M1	Female	trans
cg19077165_RNU6-662P	7.94E-05	0.000231195	-0.391839081	M1	Female	trans
cg16360278_PRELP	7.94E-05	0.000231196	0.41264427	M1	Female	trans
cg25037011_CENPH	7.94E-05	0.000231196	0.645095123	M1	Female	trans
cg16792066_MIR661	7.94E-05	0.000231197	0.358087574	M1	Female	trans
cg25716065_KRTAP4-5	7.94E-05	0.000231197	0.284832574	M1	Female	trans
cg11143152_BOLA2P3	7.94E-05	0.0002312	-0.426750192	M1	Female	trans
cg02807201_RNU1-36P	7.94E-05	0.0002312	0.334652024	M1	Female	trans
cg02062326_ACVR1C	7.94E-05	0.000231207	0.517259982	M1	Female	trans
cg19801817_RNU1-82P	7.94E-05	0.000231207	-0.69325511	M1	Female	trans
cg25530761_UGT2B15	7.94E-05	0.000231207	-0.531314589	M1	Female	trans
cg26307193_SAMD11	7.94E-05	0.000231207	-0.394174351	M1	Female	trans
cg24227048_WFDC12	7.94E-05	0.000231208	-0.382441903	M1	Female	trans
cg03453232_GOLGA8Q	7.94E-05	0.000231208	-0.442651473	M1	Female	trans
cg24520968_CYP26B1	7.94E-05	0.000231208	-0.42434947	M1	Female	trans
cg12500767_ENSG00000223809	7.94E-05	0.000231214	-0.307549734	M1	Female	trans
cg23893635_C15orf54	7.94E-05	0.000231215	-0.427612162	M1	Female	trans
cg14122110_PABPC1P6	7.94E-05	0.000231218	-0.523905975	M1	Female	trans
cg23099959_DAZ3	7.94E-05	0.000231222	-0.697820914	M1	Female	trans
cg17839232_OR8B12	7.94E-05	0.000231222	-0.640375226	M1	Female	trans
cg09908042_GJA6P	7.94E-05	0.000231227	-0.362136289	M1	Female	trans
cg20444209_PAFAH1B2P1	7.94E-05	0.00023123	0.622283057	M1	Female	trans
cg09191854_PRDM9	7.94E-05	0.00023123	-0.78755275	M1	Female	trans
cg09476012_MSRB3	7.94E-05	0.000231236	-0.567780575	M1	Female	trans
cg10738933_TEX19	7.94E-05	0.000231239	0.475792434	M1	Female	trans
cg07886337_IGKV1-8	7.94E-05	0.000231239	-0.141238408	M1	Female	trans
cg04492287_GRWD1	7.94E-05	0.000231242	-0.524836816	M1	Female	trans
cg15509191_MOB3A	7.94E-05	0.000231242	-0.405921922	M1	Female	trans
cg08597142_YY1P2	7.94E-05	0.000231242	-0.659214519	M1	Female	trans
cg08597142_SPTLC1P3	7.94E-05	0.000231242	-0.659214519	M1	Female	trans
cg08597142_MIR1272	7.94E-05	0.000231242	-0.446389313	M1	Female	trans
cg08597142_Metazoa_SRP	7.94E-05	0.000231242	-0.265901029	M1	Female	trans
cg08597142_R3HDML	7.94E-05	0.000231242	-0.270799997	M1	Female	trans
cg08597142_ENSG00000233352	7.94E-05	0.000231242	-0.270799997	M1	Female	trans
cg14362780_DAZL	7.94E-05	0.000231242	-0.121950603	M1	Female	trans
cg23946663_IDI2-AS1	7.94E-05	0.000231244	-0.369043617	M1	Female	trans
cg13961318_TTYH2	7.94E-05	0.000231244	-0.517681883	M1	Female	trans
cg11459852_MAGI1	7.94E-05	0.000231248	0.541400095	M1	Female	trans
cg06736785_MCRIP1	7.94E-05	0.00023125	-0.556953103	M1	Female	trans
cg20252529_CLDN19	7.94E-05	0.00023125	-0.550649936	M1	Female	trans
cg16856722_CNGA2	7.94E-05	0.000231254	-0.532151496	M1	Female	trans
cg17830140_GINS1	7.94E-05	0.000231259	-0.538385983	M1	Female	trans
cg10488013_LINC02257	7.94E-05	0.000231261	-0.356574844	M1	Female	trans
cg15741247_FOSL1	7.94E-05	0.000231263	-0.361628586	M1	Female	trans
cg21839260_ENSG00000203593	7.94E-05	0.000231271	0.718172499	M1	Female	trans
cg05056349_ENSG00000235612	7.94E-05	0.000231271	0.592580577	M1	Female	trans
cg02918093_SLC35C2P1	7.94E-05	0.000231273	-0.452191898	M1	Female	trans
cg06612671_LIN28B	7.94E-05	0.000231279	-0.89105875	M1	Female	trans
cg12238738_VN1R110P	7.94E-05	0.000231285	-0.596973725	M1	Female	trans
cg11911060_HAMP	7.94E-05	0.000231291	-0.588230675	M1	Female	trans
cg13978534_ENSG00000236115	7.94E-05	0.000231295	0.400446116	M1	Female	trans
cg11888766_ADGRG4	7.94E-05	0.000231296	-0.506313369	M1	Female	trans
cg18619616_LRRC3B	7.94E-05	0.000231297	-0.554748269	M1	Female	trans
cg16726234_EEF1B2P7	7.94E-05	0.000231298	-0.460395105	M1	Female	trans
cg06763829_AGKP2	7.94E-05	0.000231298	-0.420636764	M1	Female	trans
cg03904945_ENSG00000232072	7.94E-05	0.000231303	-0.422084435	M1	Female	trans
cg24180723_ENSG00000233739	7.94E-05	0.000231304	-0.669179823	M1	Female	trans
cg12149851_ENSG00000213987	7.94E-05	0.000231306	-0.484047542	M1	Female	trans
cg05338066_PRND	7.94E-05	0.00023131	0.187461407	M1	Female	trans
cg07817055_PTGER3	7.94E-05	0.000231311	-0.534254852	M1	Female	trans
cg00169694_RHOA-IT1	7.94E-05	0.000231311	-0.467305327	M1	Female	trans
cg11703007_HOXD1	7.94E-05	0.000231311	-0.451565438	M1	Female	trans
cg13641244_TBC1D28	7.94E-05	0.000231311	-0.554341421	M1	Female	trans
cg02125534_HMGCLL1	7.94E-05	0.000231315	-0.592207921	M1	Female	trans
cg07833852_CABYRP1	7.94E-05	0.000231315	-0.754765943	M1	Female	trans
cg02697527_GPR32	7.94E-05	0.00023132	0.528587492	M1	Female	trans
cg03564215_IBSP	7.94E-05	0.000231324	-0.48876786	M1	Female	trans
cg11662061_ENSG00000224280	7.94E-05	0.000231327	-0.507075889	M1	Female	trans
cg10973043_LINC01117	7.94E-05	0.000231331	-0.279932669	M1	Female	trans
cg08131310_OR2T2	7.94E-05	0.000231331	-0.59486988	M1	Female	trans
cg25855415_ENSG00000224595	7.94E-05	0.000231331	-0.469270814	M1	Female	trans
cg12386544_ENSG00000225755	7.94E-05	0.000231337	-0.655783055	M1	Female	trans
cg15588585_ANKRD62	7.94E-05	0.000231337	-0.521037145	M1	Female	trans
cg00666820_PPP1R13L	7.94E-05	0.000231337	-0.528529136	M1	Female	trans
cg09391279_COLEC12	7.94E-05	0.000231338	-0.48440868	M1	Female	trans
cg08317284_ARMC3	7.94E-05	0.00023134	0.395151501	M1	Female	trans
cg05901128_EIF4EP4	7.94E-05	0.000231343	-0.504224764	M1	Female	trans
cg05518022_PLAU	7.94E-05	0.000231344	0.477061142	M1	Female	trans
cg27434890_ACTBP1	7.94E-05	0.000231344	-0.39417638	M1	Female	trans
cg14457908_ENSG00000234504	7.94E-05	0.000231353	-0.542165871	M1	Female	trans
cg00096742_AHNAK2	7.94E-05	0.000231354	-0.470667049	M1	Female	trans
cg22646311_RNU6-246P	7.94E-05	0.000231356	0.464723176	M1	Female	trans
cg26404212_ENSG00000231613	7.94E-05	0.000231358	-0.42092623	M1	Female	trans
cg03734133_POLB	7.94E-05	0.000231363	-0.457331278	M1	Female	trans
cg01573457_GRIK5	7.94E-05	0.000231363	0.540537231	M1	Female	trans
cg13803597_RNU7-113P	7.94E-05	0.000231364	-0.638859461	M1	Female	trans
cg20226748_C1QTNF9-AS1	7.94E-05	0.000231364	0.624740004	M1	Female	trans
cg26184765_NACAP2	7.94E-05	0.000231365	-0.347401036	M1	Female	trans
cg22389545_SSU72P6	7.94E-05	0.000231365	0.482974302	M1	Female	trans
cg07408006_H2BP6	7.94E-05	0.000231365	-0.45429829	M1	Female	trans
cg08174789_IQCF3	7.94E-05	0.000231366	-0.543571646	M1	Female	trans
cg00393585_SLC7A13	7.94E-05	0.000231366	0.450291114	M1	Female	trans
cg14457908_FAM245A	7.94E-05	0.000231373	-0.476268082	M1	Female	trans
cg09855983_ANO2	7.94E-05	0.000231373	-0.559676491	M1	Female	trans
cg07355514_CNTN1	7.94E-05	0.000231373	-0.629667758	M1	Female	trans
cg15716637_PSMC1P3	7.94E-05	0.000231373	-0.565020811	M1	Female	trans
cg26757562_ENSG00000228675	7.94E-05	0.000231373	-0.495247678	M1	Female	trans
cg09476440_REX1BD	7.94E-05	0.000231373	0.43963315	M1	Female	trans
cg17813879_LINC00362	7.94E-05	0.000231373	-0.541458071	M1	Female	trans
cg17813879_ENSG00000226022	7.94E-05	0.000231373	-0.396939793	M1	Female	trans
cg17813879_CASP3P1	7.94E-05	0.000231373	-0.806821651	M1	Female	trans
cg17813879_OR6K4P	7.94E-05	0.000231373	-0.572633869	M1	Female	trans
cg17813879_RNU6-910P	7.94E-05	0.000231373	-0.572633869	M1	Female	trans
cg17813879_HBBP1	7.94E-05	0.000231373	-0.572633869	M1	Female	trans
cg17813879_FGF4	7.94E-05	0.000231373	-0.806821651	M1	Female	trans
cg17813879_RPL29P25	7.94E-05	0.000231373	-0.806821651	M1	Female	trans
cg17813879_RNY1P1	7.94E-05	0.000231373	-0.806821651	M1	Female	trans
cg17813879_ENSG00000240459	7.94E-05	0.000231373	-0.806821651	M1	Female	trans
cg17813879_EEF1A1P36	7.94E-05	0.000231373	-0.361895488	M1	Female	trans
cg12168509_RN7SL563P	7.94E-05	0.000231375	-0.398902151	M1	Female	trans
cg23238869_CYP27C1	7.94E-05	0.000231377	-0.511805006	M1	Female	trans
cg24232370_TDG	7.94E-05	0.000231379	-0.697332816	M1	Female	trans
cg25399239_PPIAP59	7.94E-05	0.00023138	0.848725643	M1	Female	trans
cg08121165_CFL1P7	7.94E-05	0.00023138	-0.379400424	M1	Female	trans
cg10240127_SOX7	7.94E-05	0.00023138	-0.465708154	M1	Female	trans
cg19452914_SNORD115-33	7.95E-05	0.000231385	-0.64451028	M1	Female	trans
cg14294245_RN7SL591P	7.95E-05	0.000231386	-0.70285866	M1	Female	trans
cg13716788_LINC01345	7.95E-05	0.000231386	-0.449516653	M1	Female	trans
cg12315942_FDCSP	7.95E-05	0.000231386	-0.516422445	M1	Female	trans
cg22608845_TMEFF2	7.95E-05	0.000231386	-0.510459589	M1	Female	trans
cg25144860_RNU6-1216P	7.95E-05	0.000231392	-0.723157226	M1	Female	trans
cg11478335_TNFRSF13B	7.95E-05	0.000231397	-0.625395786	M1	Female	trans
cg08449049_SLC25A34-AS1	7.95E-05	0.000231402	0.645024294	M1	Female	trans
cg00470469_GABRP	7.95E-05	0.000231404	-0.347197829	M1	Female	trans
cg06689376_SNORA70C	7.95E-05	0.000231407	-0.521410421	M1	Female	trans
cg02673703_TCIM	7.95E-05	0.000231407	-0.379322605	M1	Female	trans
cg08176762_CYP2T1P	7.95E-05	0.000231407	-0.573687878	M1	Female	trans
cg14594743_LINC00452	7.95E-05	0.000231415	-0.470989278	M1	Female	trans
cg03978365_RNU6-1054P	7.95E-05	0.000231415	0.429126741	M1	Female	trans
cg17339882_DRD5P1	7.95E-05	0.000231415	0.720489754	M1	Female	trans
cg05392160_GLP1R	7.95E-05	0.000231415	-0.474893545	M1	Female	trans
cg13500029_BTF3L4P4	7.95E-05	0.000231416	-0.307357465	M1	Female	trans
cg13527872_ZNF182	7.95E-05	0.000231416	0.54591721	M1	Female	trans
cg14014665_RPL7AP51	7.95E-05	0.000231418	-0.316462908	M1	Female	trans
cg17158894_MYL7	7.95E-05	0.000231421	-0.557192826	M1	Female	trans
cg15011734_TP53I11	7.95E-05	0.000231421	-0.786366233	M1	Female	trans
cg16218562_LINC01705	7.95E-05	0.000231423	-0.533156197	M1	Female	trans
cg12343913_ENSG00000225750	7.95E-05	0.000231424	-0.526141448	M1	Female	trans
cg26353006_C1orf116	7.95E-05	0.000231427	0.346532419	M1	Female	trans
cg14339668_FABP7	7.95E-05	0.000231427	-0.618569796	M1	Female	trans
cg02814691_ENSG00000227902	7.95E-05	0.000231428	-0.527530058	M1	Female	trans
cg14086691_LINC01310	7.95E-05	0.000231429	-0.404114807	M1	Female	trans
cg04492287_C19orf25	7.95E-05	0.000231431	-0.542137548	M1	Female	trans
cg15157699_FNTAP2	7.95E-05	0.000231431	-0.642383229	M1	Female	trans
cg03036575_TRBV6-4	7.95E-05	0.000231434	-0.469385099	M1	Female	trans
cg03595018_ENSG00000241280	7.95E-05	0.000231434	-0.46671744	M1	Female	trans
cg01019631_DUSP26	7.95E-05	0.000231434	-0.618333551	M1	Female	trans
cg07942622_DUSP1	7.95E-05	0.000231434	0.598896972	M1	Female	trans
cg25753291_RNU6-746P	7.95E-05	0.000231436	-0.525324699	M1	Female	trans
cg14122110_RDH8	7.95E-05	0.000231443	-0.559525182	M1	Female	trans
cg21229317_ENSG00000236951	7.95E-05	0.000231443	-0.735462452	M1	Female	trans
cg20111978_ENSG00000225815	7.95E-05	0.000231444	0.549788534	M1	Female	trans
cg25713657_ENSG00000225931	7.95E-05	0.000231449	-0.425977754	M1	Female	trans
cg22172358_RNU6-219P	7.95E-05	0.00023145	-0.538800004	M1	Female	trans
cg02724374_ZNF722P	7.95E-05	0.000231452	-0.609778818	M1	Female	trans
cg02579022_OR4F7P	7.95E-05	0.000231457	0.623932669	M1	Female	trans
cg06362514_RNU6-1145P	7.95E-05	0.000231457	-0.643779076	M1	Female	trans
cg25710745_KCNB2	7.95E-05	0.000231457	-0.50616683	M1	Female	trans
cg19115205_PROS1	7.95E-05	0.000231457	-0.620538029	M1	Female	trans
cg15197135_DDX21	7.95E-05	0.000231457	-0.423555863	M1	Female	trans
cg16524570_CRYBA4	7.95E-05	0.000231459	-0.621399978	M1	Female	trans
cg20388367_RNU6-1321P	7.95E-05	0.00023146	0.672108394	M1	Female	trans
cg24433045_RPL23AP7	7.95E-05	0.00023146	-0.48418786	M1	Female	trans
cg05440526_MTND5P3	7.95E-05	0.00023146	-0.515876668	M1	Female	trans
cg24270367_LINC00430	7.95E-05	0.00023146	-0.43487876	M1	Female	trans
cg10723869_POLE3	7.95E-05	0.000231466	-0.803222834	M1	Female	trans
cg25079651_RNF151	7.95E-05	0.000231466	-0.543181447	M1	Female	trans
cg25713657_LINC01496	7.95E-05	0.000231467	-0.416917712	M1	Female	trans
cg22203300_ENSG00000227619	7.95E-05	0.000231467	-1.036059269	M1	Female	trans
cg25357918_OR2AK2	7.95E-05	0.000231467	-0.437381253	M1	Female	trans
cg12421834_C16orf54	7.95E-05	0.000231467	0.39313778	M1	Female	trans
cg20007245_RNU6-1077P	7.95E-05	0.000231467	0.409560626	M1	Female	trans
cg02397720_ZAR1	7.95E-05	0.000231467	-0.674767188	M1	Female	trans
cg27056165_MAST3	7.95E-05	0.000231473	0.753721445	M1	Female	trans
cg22275446_CFC1	7.95E-05	0.000231473	-0.620428734	M1	Female	trans
cg18323824_ENSG00000240882	7.95E-05	0.000231474	-0.60873741	M1	Female	trans
cg22451117_MIR1251	7.95E-05	0.000231476	-0.635950379	M1	Female	trans
cg13895650_ENSG00000233739	7.95E-05	0.000231476	-0.590862898	M1	Female	trans
cg10836755_RBMS3	7.95E-05	0.000231479	-0.413357154	M1	Female	trans
cg04271445_LINC01877	7.95E-05	0.000231479	-0.528475124	M1	Female	trans
cg13527872_GTF2IP5	7.95E-05	0.000231481	0.52626254	M1	Female	trans
cg15125392_LINC02603	7.95E-05	0.000231487	-0.414498391	M1	Female	trans
cg15137954_ENSG00000233363	7.95E-05	0.000231489	0.530405019	M1	Female	trans
cg09684846_UGT1A11P	7.95E-05	0.000231489	-0.604312959	M1	Female	trans
cg17159699_LINC00654	7.95E-05	0.000231489	-0.461935518	M1	Female	trans
cg19705840_VAX2	7.95E-05	0.000231491	-0.409590578	M1	Female	trans
cg11050862_ENSG00000242162	7.95E-05	0.000231491	-0.552095723	M1	Female	trans
cg23727505_LINC01722	7.95E-05	0.000231491	-0.517538757	M1	Female	trans
cg14181874_DOC2A	7.95E-05	0.000231491	-0.370635808	M1	Female	trans
cg25605289_ENSG00000240441	7.95E-05	0.000231495	-0.564211939	M1	Female	trans
cg14905600_GUCY1A2	7.95E-05	0.000231502	-0.70470545	M1	Female	trans
cg02560739_EOMES	7.95E-05	0.000231502	-0.471999788	M1	Female	trans
cg22884082_SERPINB2	7.95E-05	0.000231505	-0.450449808	M1	Female	trans
cg14924064_ENSG00000226172	7.95E-05	0.000231505	0.529633844	M1	Female	trans
cg13302528_GABRR2	7.95E-05	0.000231505	-0.528426326	M1	Female	trans
cg15215519_ENSG00000229261	7.95E-05	0.000231506	-0.51147897	M1	Female	trans
cg01093202_ARC	7.95E-05	0.000231507	-0.506403235	M1	Female	trans
cg08121165_EHMT2-AS1	7.95E-05	0.000231508	-0.503708428	M1	Female	trans
cg21966616_RNU6-402P	7.95E-05	0.000231508	-0.368575725	M1	Female	trans
cg12776173_LEMD1	7.95E-05	0.000231509	-0.502944287	M1	Female	trans
cg14794599_RSU1P2	7.95E-05	0.000231511	-0.686112535	M1	Female	trans
cg05260346_ENSG00000230820	7.95E-05	0.000231513	-0.432339615	M1	Female	trans
cg21777436_PHGDH	7.95E-05	0.000231513	0.473706146	M1	Female	trans
cg12594940_MYO3B	7.95E-05	0.000231515	-0.41041103	M1	Female	trans
cg06736785_CHID1	7.95E-05	0.000231517	-0.542561767	M1	Female	trans
cg15251010_RNA5SP295	7.95E-05	0.000231517	-0.429035867	M1	Female	trans
cg20313696_SFMBT1	7.95E-05	0.000231517	-0.590667804	M1	Female	trans
cg25619440_ENSG00000227407	7.95E-05	0.00023152	0.719968951	M1	Female	trans
cg24099990_S100A7	7.95E-05	0.00023152	-0.479088322	M1	Female	trans
cg11110036_LINC01851	7.95E-05	0.00023152	-0.637281677	M1	Female	trans
cg12291533_RPL7P51	7.95E-05	0.00023152	-0.454714887	M1	Female	trans
cg14733725_SOAT2	7.95E-05	0.000231523	-0.531523586	M1	Female	trans
cg12559988_CNKSR1	7.95E-05	0.000231527	-0.516709031	M1	Female	trans
cg14044167_FAM72B	7.95E-05	0.000231527	-0.517448116	M1	Female	trans
cg03237606_RNU6-785P	7.95E-05	0.000231528	0.659561435	M1	Female	trans
cg11390628_CYP27C1	7.95E-05	0.00023153	-0.774042169	M1	Female	trans
cg08894362_ALAS2	7.95E-05	0.000231531	0.443422099	M1	Female	trans
cg22535327_ENSG00000226134	7.95E-05	0.000231532	-0.490606184	M1	Female	trans
cg07173972_THOP1	7.95E-05	0.000231535	-0.425606609	M1	Female	trans
cg23806703_ENAH	7.95E-05	0.000231536	-0.522587651	M1	Female	trans
cg16368146_TMEM232	7.95E-05	0.000231536	0.52200384	M1	Female	trans
cg22580346_POLE4	7.95E-05	0.000231538	0.50352001	M1	Female	trans
cg14858817_LINC01001	7.95E-05	0.000231539	-0.474119357	M1	Female	trans
cg26329715_PKN1	7.95E-05	0.000231539	-0.432784085	M1	Female	trans
cg16278658_TPSAB1	7.95E-05	0.000231542	-0.478302085	M1	Female	trans
cg14044167_OR7E100P	7.95E-05	0.000231549	-0.466672363	M1	Female	trans
cg08188698_CCDC162P	7.95E-05	0.000231549	-0.503839153	M1	Female	trans
cg17792994_RN7SL504P	7.95E-05	0.000231549	-0.673173198	M1	Female	trans
cg09781987_RNU6-972P	7.95E-05	0.000231549	-0.457251021	M1	Female	trans
cg03741931_POLR2J3	7.95E-05	0.000231549	-0.450061305	M1	Female	trans
cg00199007_JOSD2	7.95E-05	0.00023155	-0.46044551	M1	Female	trans
cg20803916_PLCL1	7.95E-05	0.000231551	-0.513832719	M1	Female	trans
cg14836984_KRTAP2-2	7.95E-05	0.00023156	-0.357187358	M1	Female	trans
cg11706829_KRT16P3	7.95E-05	0.000231572	-0.632886589	M1	Female	trans
cg21088165_RNU6-1289P	7.95E-05	0.000231572	-0.309470241	M1	Female	trans
cg17158894_SASS6	7.95E-05	0.000231572	-0.687430603	M1	Female	trans
cg17372378_RPL6P12	7.95E-05	0.000231574	-0.525394372	M1	Female	trans
cg03380612_ENSG00000227365	7.95E-05	0.000231575	-0.627784375	M1	Female	trans
cg14015211_RPL23AP93	7.95E-05	0.00023158	-0.52515046	M1	Female	trans
cg03992063_CCNE2	7.95E-05	0.000231581	-0.503065029	M1	Female	trans
cg05360307_SOST	7.95E-05	0.000231581	-0.500491354	M1	Female	trans
cg17600784_ENSG00000239300	7.95E-05	0.000231581	-0.46169229	M1	Female	trans
cg16175752_TMPRSS11B	7.95E-05	0.000231581	-0.567229821	M1	Female	trans
cg01371313_RPS24P7	7.95E-05	0.000231581	-0.660831807	M1	Female	trans
cg15099537_UQCRHP4	7.95E-05	0.000231581	-0.552676872	M1	Female	trans
cg26873935_ENSG00000235972	7.95E-05	0.000231581	-0.545629761	M1	Female	trans
cg04282519_ENSG00000229016	7.95E-05	0.000231581	-0.453440931	M1	Female	trans
cg09476012_DIO1	7.95E-05	0.000231581	-0.412681662	M1	Female	trans
cg20418101_ENSG00000220702	7.96E-05	0.000231581	-0.633553607	M1	Female	trans
cg20418101_ENSG00000236687	7.96E-05	0.000231581	-0.633553607	M1	Female	trans
cg13899486_ENSG00000220986	7.96E-05	0.000231581	-0.343025826	M1	Female	trans
cg17376853_TPM1	7.96E-05	0.000231581	-0.497764397	M1	Female	trans
cg24007800_DEFA1B	7.96E-05	0.000231581	-0.396120872	M1	Female	trans
cg25953919_LINC02599	7.96E-05	0.000231581	-0.442293426	M1	Female	trans
cg07994735_GRAP	7.96E-05	0.000231581	-0.456599736	M1	Female	trans
cg00584885_RNU6-1250P	7.96E-05	0.000231581	-0.53344281	M1	Female	trans
cg00584885_RNU6-776P	7.96E-05	0.000231581	-0.698925447	M1	Female	trans
cg00584885_RN7SKP229	7.96E-05	0.000231581	-0.698925447	M1	Female	trans
cg00584885_LINC01247	7.96E-05	0.000231581	-0.496055581	M1	Female	trans
cg00584885_LINC01795	7.96E-05	0.000231581	-0.496055581	M1	Female	trans
cg00584885_AHCYP4	7.96E-05	0.000231581	-0.496055581	M1	Female	trans
cg00584885_RNA5SP204	7.96E-05	0.000231581	-0.698925447	M1	Female	trans
cg00584885_MIR302E	7.96E-05	0.000231581	-0.698925447	M1	Female	trans
cg00584885_DEFB127	7.96E-05	0.000231581	-0.698925447	M1	Female	trans
cg00584885_RPL39P39	7.96E-05	0.000231581	-0.61310735	M1	Female	trans
cg00584885_ENSG00000207299	7.96E-05	0.000231581	-0.698925447	M1	Female	trans
cg00584885_ENSG00000215288	7.96E-05	0.000231581	-0.698925447	M1	Female	trans
cg00584885_RPS29P28	7.96E-05	0.000231581	-0.698925447	M1	Female	trans
cg00584885_ENSG00000236026	7.96E-05	0.000231581	-0.406547495	M1	Female	trans
cg00584885_ENSG00000243171	7.96E-05	0.000231581	-0.698925447	M1	Female	trans
cg00584885_ENSG00000229025	7.96E-05	0.000231581	-0.313499229	M1	Female	trans
cg25261703_OR7E162P	7.96E-05	0.000231581	0.585047347	M1	Female	trans
cg19477551_ENSG00000234986	7.96E-05	0.000231581	0.455577321	M1	Female	trans
cg25716065_LINC01159	7.96E-05	0.000231584	0.388185887	M1	Female	trans
cg03052544_TRAJ58	7.96E-05	0.000231586	-0.608929565	M1	Female	trans
cg09785766_TMEM109	7.96E-05	0.000231593	-0.389309974	M1	Female	trans
cg09627874_LINC00867	7.96E-05	0.000231593	0.452591358	M1	Female	trans
cg24639178_ENSG00000204399	7.96E-05	0.000231593	-0.608786245	M1	Female	trans
cg16726234_LRRTM2	7.96E-05	0.000231593	-0.444668287	M1	Female	trans
cg03170665_MED15P4	7.96E-05	0.000231593	-0.512430903	M1	Female	trans
cg03591123_ENSG00000229169	7.96E-05	0.000231594	1.782121452	M1	Female	trans
cg06597895_LINC00400	7.96E-05	0.000231594	-0.523011178	M1	Female	trans
cg06597895_GPR148	7.96E-05	0.000231594	-0.303624352	M1	Female	trans
cg25795606_ENSG00000242768	7.96E-05	0.000231594	-0.538466734	M1	Female	trans
cg17264779_IFIT3	7.96E-05	0.000231594	-0.566080382	M1	Female	trans
cg16792066_IQCM	7.96E-05	0.000231595	0.364731678	M1	Female	trans
cg09575750_ENSG00000235095	7.96E-05	0.000231598	-0.453993911	M1	Female	trans
cg12412495_MIR653	7.96E-05	0.000231604	0.7567774	M1	Female	trans
cg09476440_TRMT112	7.96E-05	0.000231605	0.463530454	M1	Female	trans
cg05138064_POM121L3P	7.96E-05	0.00023161	-0.264300942	M1	Female	trans
cg21077610_PPIAP38	7.96E-05	0.00023161	-0.822930472	M1	Female	trans
cg23398596_LINC00337	7.96E-05	0.00023161	-0.518275409	M1	Female	trans
cg26162150_ACTE1P	7.96E-05	0.000231611	0.218360641	M1	Female	trans
cg01753920_OR2E1P	7.96E-05	0.000231612	-0.470649244	M1	Female	trans
cg27457427_ENSG00000227981	7.96E-05	0.000231613	-0.292359888	M1	Female	trans
cg26867200_SLITRK3	7.96E-05	0.000231616	-0.589230213	M1	Female	trans
cg16217323_GCNT1P4	7.96E-05	0.000231622	-0.54147584	M1	Female	trans
cg08880327_LINC00705	7.96E-05	0.000231625	-0.370126461	M1	Female	trans
cg24304928_LINC01445	7.96E-05	0.000231625	-0.327396655	M1	Female	trans
cg20057147_KRT8P29	7.96E-05	0.000231625	-0.470807154	M1	Female	trans
cg02990361_VASN	7.96E-05	0.000231625	0.561032936	M1	Female	trans
cg07832337_LINC02082	7.96E-05	0.000231625	0.345929798	M1	Female	trans
cg18455405_GDF7	7.96E-05	0.000231626	-0.265507851	M1	Female	trans
cg04223606_PAPPA	7.96E-05	0.000231627	0.550682098	M1	Female	trans
cg08157914_ENSG00000229616	7.96E-05	0.000231627	-0.183828957	M1	Female	trans
cg15333688_SLC39A12	7.96E-05	0.000231627	-0.384497853	M1	Female	trans
cg19836592_ENSG00000226816	7.96E-05	0.000231627	0.606746614	M1	Female	trans
cg06560649_HSFY4P	7.96E-05	0.000231627	-0.519247077	M1	Female	trans
cg19964403_MIR371A	7.96E-05	0.000231627	-0.475408012	M1	Female	trans
cg27398637_U3	7.96E-05	0.000231627	-0.576789561	M1	Female	trans
cg16726234_RN7SL836P	7.96E-05	0.000231628	-0.344702829	M1	Female	trans
cg23228921_ENSG00000226773	7.96E-05	0.000231628	-0.244191294	M1	Female	trans
cg18180710_TRAV41	7.96E-05	0.000231628	0.492455079	M1	Female	trans
cg03904945_ENSG00000203392	7.96E-05	0.000231628	-0.514799076	M1	Female	trans
cg03292225_RPL6P30	7.96E-05	0.000231632	-0.474078397	M1	Female	trans
cg15895339_PYROXD1	7.96E-05	0.000231636	-0.609577859	M1	Female	trans
cg17483361_ENSG00000228007	7.96E-05	0.000231636	0.448757602	M1	Female	trans
cg16987213_OR10K2	7.96E-05	0.000231644	-0.689538567	M1	Female	trans
cg24711094_RAB11AP1	7.96E-05	0.000231649	-0.405594055	M1	Female	trans
cg00060475_SAPCD2P3	7.96E-05	0.000231653	-0.535595959	M1	Female	trans
cg08216943_OTOR	7.96E-05	0.000231653	-0.330366287	M1	Female	trans
cg25074023_P2RY10BP	7.96E-05	0.000231653	0.468387285	M1	Female	trans
cg18927032_PLLPP1	7.96E-05	0.000231656	-0.477459709	M1	Female	trans
cg25981623_HNRNPA3P5	7.96E-05	0.000231656	0.532997613	M1	Female	trans
cg16626067_ENSG00000235337	7.96E-05	0.000231665	0.512993707	M1	Female	trans
cg18890249_LCE3A	7.96E-05	0.000231665	-0.733527139	M1	Female	trans
cg14294245_LINC01980	7.96E-05	0.000231666	-0.593049334	M1	Female	trans
cg14313932_MTCYBP21	7.96E-05	0.000231667	-0.472532577	M1	Female	trans
cg00919118_KRTAP1-1	7.96E-05	0.000231676	0.400702233	M1	Female	trans
cg07173972_LINC00161	7.96E-05	0.000231683	0.374665064	M1	Female	trans
cg09947026_RNU6-1165P	7.96E-05	0.000231683	-0.397559386	M1	Female	trans
cg22876699_MIR1208	7.96E-05	0.000231683	0.608856938	M1	Female	trans
cg08301542_REXO1L1P	7.96E-05	0.000231683	-0.112453877	M1	Female	trans
cg26613778_ENSG00000229629	7.96E-05	0.000231683	-0.558307325	M1	Female	trans
cg06322601_H2BC4	7.96E-05	0.000231683	-0.411653375	M1	Female	trans
cg14114155_ENSG00000237531	7.96E-05	0.000231684	0.587861844	M1	Female	trans
cg03593057_SETD1B	7.96E-05	0.000231684	0.45549511	M1	Female	trans
cg09137879_SNORD48	7.96E-05	0.000231684	-0.650516451	M1	Female	trans
cg16378520_SERPINB2	7.96E-05	0.000231684	-0.394302745	M1	Female	trans
cg26659797_CLVS2	7.96E-05	0.000231686	-0.67079351	M1	Female	trans
cg16701694_CDKN2B	7.96E-05	0.00023169	-0.50495942	M1	Female	trans
cg07918589_RNA5SP512	7.96E-05	0.000231695	-0.533223251	M1	Female	trans
cg26759296_RNA5SP191	7.96E-05	0.000231699	-0.448783144	M1	Female	trans
cg23564471_SLC6A5	7.96E-05	0.000231701	-0.533249887	M1	Female	trans
cg23024553_PABPC1P6	7.96E-05	0.000231703	-0.511201048	M1	Female	trans
cg22637538_SMG1P4	7.96E-05	0.000231703	0.526790659	M1	Female	trans
cg09476440_FAU	7.96E-05	0.000231703	0.457891407	M1	Female	trans
cg15099537_VDAC2P1	7.96E-05	0.000231704	-0.494547455	M1	Female	trans
cg20504446_RIPPLY3	7.96E-05	0.000231704	-0.474291828	M1	Female	trans
cg09929408_ENSG00000232736	7.96E-05	0.000231704	-0.283320004	M1	Female	trans
cg09227800_COA4	7.96E-05	0.000231704	-0.524986066	M1	Female	trans
cg26681770_ENSG00000240441	7.96E-05	0.000231704	0.469165676	M1	Female	trans
cg18936519_RNA5SP304	7.96E-05	0.000231704	-0.434093778	M1	Female	trans
cg26873935_ENSG00000238694	7.96E-05	0.000231704	-0.619028295	M1	Female	trans
cg22040274_ENSG00000224163	7.96E-05	0.000231704	-0.587036636	M1	Female	trans
cg18455405_NPIPB10P	7.96E-05	0.000231705	-0.310225517	M1	Female	trans
cg17600784_ENSG00000229905	7.96E-05	0.000231721	-0.477344945	M1	Female	trans
cg08160477_OR6C1	7.96E-05	0.000231722	-0.605798627	M1	Female	trans
cg19467576_NLRC4	7.96E-05	0.000231726	-0.569665365	M1	Female	trans
cg15889703_ENSG00000231212	7.96E-05	0.000231726	-2.185172427	M1	Female	trans
cg18692382_ANAPC1P3	7.96E-05	0.000231727	0.392782949	M1	Female	trans
cg02588929_RNU6-1119P	7.96E-05	0.00023173	-0.413720295	M1	Female	trans
cg13127411_RNU6-621P	7.96E-05	0.00023173	-0.436884058	M1	Female	trans
cg11155090_BTLA	7.96E-05	0.00023173	-0.278053158	M1	Female	trans
cg21945639_AARSD1P1	7.96E-05	0.00023173	0.484791662	M1	Female	trans
cg02493602_ZBTB46-AS1	7.96E-05	0.000231736	0.488269733	M1	Female	trans
cg14887054_SNORA58B	7.96E-05	0.000231737	-0.551551568	M1	Female	trans
cg16655291_PPM1K	7.96E-05	0.000231737	-0.501669868	M1	Female	trans
cg10746224_GPRC6A	7.96E-05	0.000231738	-0.525218868	M1	Female	trans
cg23866687_ENSG00000229731	7.96E-05	0.000231739	0.583164085	M1	Female	trans
cg22762615_RPL7P48	7.96E-05	0.000231739	0.53361483	M1	Female	trans
cg07939836_ENSG00000229172	7.96E-05	0.000231739	0.474567841	M1	Female	trans
cg26353006_CXorf49B	7.96E-05	0.000231742	0.409522832	M1	Female	trans
cg04243292_PRKG2	7.96E-05	0.000231742	-0.825168221	M1	Female	trans
cg09055519_SIGLEC30P	7.96E-05	0.000231742	-0.585377694	M1	Female	trans
cg09007239_MRPS10P2	7.96E-05	0.000231742	-0.435225651	M1	Female	trans
cg25613667_POTEF	7.96E-05	0.000231742	0.551188384	M1	Female	trans
cg16237262_RGL4	7.96E-05	0.000231742	-0.489847547	M1	Female	trans
cg03465188_MINDY4B	7.96E-05	0.000231743	-0.419181724	M1	Female	trans
cg06736785_TXNDC5	7.96E-05	0.000231744	-0.556984926	M1	Female	trans
cg22078459_EIF4A1P5	7.96E-05	0.000231744	-0.512255513	M1	Female	trans
cg04299170_SPART-AS1	7.96E-05	0.000231745	-0.394733316	M1	Female	trans
cg11047442_ENSG00000223675	7.96E-05	0.000231746	-0.488688234	M1	Female	trans
cg22773831_CNN3P1	7.96E-05	0.000231746	-0.391143507	M1	Female	trans
cg12598767_FOXH1	7.96E-05	0.000231746	-0.445129758	M1	Female	trans
cg05518022_ENSG00000231881	7.96E-05	0.000231746	0.481859831	M1	Female	trans
cg25706257_EGR1	7.96E-05	0.000231746	-0.474094619	M1	Female	trans
cg15281606_NEU2	7.96E-05	0.000231746	0.604371146	M1	Female	trans
cg15281606_ZNF385D-AS2	7.96E-05	0.000231746	0.271087409	M1	Female	trans
cg15281606_LBX1	7.96E-05	0.000231746	0.604371146	M1	Female	trans
cg15281606_HMGN1P34	7.96E-05	0.000231746	0.604371146	M1	Female	trans
cg15281606_PTPRD-AS2	7.96E-05	0.000231746	0.271087409	M1	Female	trans
cg15281606_PYHIN5P	7.96E-05	0.000231746	0.42894658	M1	Female	trans
cg15281606_KRTAP4-11	7.96E-05	0.000231746	0.42894658	M1	Female	trans
cg15281606_ENSG00000232465	7.96E-05	0.000231746	0.42894658	M1	Female	trans
cg27452868_OR6M1	7.96E-05	0.000231746	-0.487568742	M1	Female	trans
cg26816564_RPL5P28	7.96E-05	0.000231748	0.56051796	M1	Female	trans
cg20820107_PTH2R	7.96E-05	0.000231749	-0.593427041	M1	Female	trans
cg25949002_ENSG00000233970	7.96E-05	0.00023175	-0.396727533	M1	Female	trans
cg18927032_RNU6-304P	7.96E-05	0.000231751	-0.457776223	M1	Female	trans
cg22609539_ENSG00000225876	7.96E-05	0.000231755	-0.589497404	M1	Female	trans
cg03272877_PRDM6	7.96E-05	0.000231756	0.676524128	M1	Female	trans
cg04365481_KLHL41	7.96E-05	0.000231757	0.474500975	M1	Female	trans
cg22930385_DKKL1	7.96E-05	0.000231759	-0.566765175	M1	Female	trans
cg22997974_GFPT2	7.96E-05	0.000231759	-0.424030604	M1	Female	trans
cg00892312_ENSG00000228027	7.96E-05	0.000231762	0.397784139	M1	Female	trans
cg02768760_SLC2A2	7.96E-05	0.000231764	-0.45953754	M1	Female	trans
cg10689689_ENSG00000237293	7.96E-05	0.000231764	-0.448798497	M1	Female	trans
cg08583127_SLC15A1	7.96E-05	0.000231764	-0.511565009	M1	Female	trans
cg18319941_ENSG00000225166	7.96E-05	0.000231764	-0.591304637	M1	Female	trans
cg22629903_PALLD	7.96E-05	0.000231764	-0.550541852	M1	Female	trans
cg01610685_KRT18P39	7.96E-05	0.000231764	-0.471080756	M1	Female	trans
cg18301136_SNORD115-41	7.96E-05	0.000231766	-0.529127333	M1	Female	trans
cg10040153_OR7E7P	7.96E-05	0.000231769	-0.521610797	M1	Female	trans
cg01344473_LINC01701	7.97E-05	0.000231776	-0.538614811	M1	Female	trans
cg19953290_FABP9	7.97E-05	0.000231779	-0.488493496	M1	Female	trans
cg04337937_NME1-NME2	7.97E-05	0.000231779	-0.481811375	M1	Female	trans
cg21630843_AKR1D1	7.97E-05	0.000231779	-0.530461915	M1	Female	trans
cg02437787_ENSG00000225303	7.97E-05	0.000231779	-0.423141908	M1	Female	trans
cg00691939_OR13F1	7.97E-05	0.000231781	-0.473852873	M1	Female	trans
cg20369573_ENSG00000231590	7.97E-05	0.000231783	-0.446376059	M1	Female	trans
cg20567311_LIPF	7.97E-05	0.000231787	-0.475948263	M1	Female	trans
cg14560276_AMY1C	7.97E-05	0.000231787	-0.38267339	M1	Female	trans
cg20945463_HPN	7.97E-05	0.000231787	-0.462564045	M1	Female	trans
cg15488978_GJB3	7.97E-05	0.000231787	-0.67269147	M1	Female	trans
cg06420764_PPIAP59	7.97E-05	0.000231787	0.881457282	M1	Female	trans
cg09325375_RNA5SP328	7.97E-05	0.000231787	-0.772776273	M1	Female	trans
cg13500029_STAT4	7.97E-05	0.000231787	-0.375378239	M1	Female	trans
cg23073032_ENSG00000201710	7.97E-05	0.000231787	0.459932347	M1	Female	trans
cg23073032_ENSG00000233842	7.97E-05	0.000231787	0.368114371	M1	Female	trans
cg23073032_ENSG00000234686	7.97E-05	0.000231787	0.145349061	M1	Female	trans
cg23073032_CRYGA	7.97E-05	0.000231787	0.518660632	M1	Female	trans
cg23073032_KIAA1143P2	7.97E-05	0.000231787	0.145349061	M1	Female	trans
cg23073032_OR4C12	7.97E-05	0.000231787	0.518660632	M1	Female	trans
cg23073032_NKX2-1	7.97E-05	0.000231787	0.076807011	M1	Female	trans
cg23073032_ENSG00000217477	7.97E-05	0.000231787	0.518660632	M1	Female	trans
cg21407000_ENSG00000234262	7.97E-05	0.00023179	-0.728822496	M1	Female	trans
cg07994735_MYBPH	7.97E-05	0.000231791	-0.386564278	M1	Female	trans
cg12377084_OR51R1P	7.97E-05	0.000231799	-0.731458603	M1	Female	trans
cg23860174_ENSG00000203531	7.97E-05	0.000231799	-0.562927735	M1	Female	trans
cg06749803_GRM7-AS2	7.97E-05	0.000231799	0.488177316	M1	Female	trans
cg27434890_RNU6-194P	7.97E-05	0.000231799	-0.51062932	M1	Female	trans
cg21649442_ENSG00000213560	7.97E-05	0.000231799	0.453643862	M1	Female	trans
cg24429037_NACAP7	7.97E-05	0.000231799	-0.481825177	M1	Female	trans
cg24429037_RN7SL70P	7.97E-05	0.000231799	-0.481825177	M1	Female	trans
cg15720223_OR6C75	7.97E-05	0.000231799	-0.587434162	M1	Female	trans
cg12707723_KLK15	7.97E-05	0.000231801	-0.415935749	M1	Female	trans
cg20225678_COX6CP2	7.97E-05	0.00023181	-0.435657625	M1	Female	trans
cg26329715_ENDOG	7.97E-05	0.000231812	-0.435766282	M1	Female	trans
cg17600784_ENSG00000236889	7.97E-05	0.000231812	-0.51612561	M1	Female	trans
cg09830308_SNORD118	7.97E-05	0.000231813	0.540452777	M1	Female	trans
cg09162333_SCAP	7.97E-05	0.000231814	-0.571256497	M1	Female	trans
cg10084670_KRT18P24	7.97E-05	0.000231814	-0.56678496	M1	Female	trans
cg05476733_ENSG00000200991	7.97E-05	0.000231815	-0.421775845	M1	Female	trans
cg06779317_SELL	7.97E-05	0.000231817	-0.979648049	M1	Female	trans
cg05735659_RN7SL124P	7.97E-05	0.00023182	0.463055238	M1	Female	trans
cg27478167_TUBB2BP1	7.97E-05	0.00023182	-0.524429232	M1	Female	trans
cg03741931_SLC52A3	7.97E-05	0.000231823	-0.433675079	M1	Female	trans
cg25147376_ENSG00000201592	7.97E-05	0.000231825	0.545903034	M1	Female	trans
cg04663690_ENSG00000216811	7.97E-05	0.000231828	-0.535700363	M1	Female	trans
cg00218134_UQCRQ	7.97E-05	0.00023183	-0.435053668	M1	Female	trans
cg08923376_ATXN3L	7.97E-05	0.00023183	-0.203798304	M1	Female	trans
cg19467576_ADGRG3	7.97E-05	0.00023183	-0.496788537	M1	Female	trans
cg11773114_LINC00486	7.97E-05	0.00023183	-0.47538748	M1	Female	trans
cg10601372_MARCHF11	7.97E-05	0.00023183	-0.559981036	M1	Female	trans
cg05398700_RNU6-627P	7.97E-05	0.00023183	-0.618256191	M1	Female	trans
cg05398700_RNU1-76P	7.97E-05	0.00023183	-0.618256191	M1	Female	trans
cg05398700_LINC01626	7.97E-05	0.00023183	-0.618256191	M1	Female	trans
cg05398700_FABP12P1	7.97E-05	0.00023183	-0.618256191	M1	Female	trans
cg05398700_DEFB128	7.97E-05	0.00023183	-0.618256191	M1	Female	trans
cg05398700_ENSG00000228167	7.97E-05	0.00023183	-0.618256191	M1	Female	trans
cg05398700_ENSG00000229013	7.97E-05	0.00023183	-0.618256191	M1	Female	trans
cg05398700_ENSG00000232958	7.97E-05	0.00023183	-0.235936695	M1	Female	trans
cg05398700_ENSG00000234638	7.97E-05	0.00023183	-0.618256191	M1	Female	trans
cg05398700_OTOS	7.97E-05	0.00023183	-0.414911777	M1	Female	trans
cg05398700_FGF7P2	7.97E-05	0.00023183	-0.120548003	M1	Female	trans
cg05398700_NTM-IT	7.97E-05	0.00023183	-0.438801356	M1	Female	trans
cg05398700_RN7SL305P	7.97E-05	0.00023183	-0.438801356	M1	Female	trans
cg07855471_ACTP1	7.97E-05	0.000231837	-0.535253587	M1	Female	trans
cg07173972_RHBDD3	7.97E-05	0.000231843	-0.456133214	M1	Female	trans
cg24656207_CSTA	7.97E-05	0.000231845	-0.491905123	M1	Female	trans
cg05715917_PPP1R36	7.97E-05	0.000231845	-0.520211494	M1	Female	trans
cg05740567_DRD5P2	7.97E-05	0.000231849	-0.620683418	M1	Female	trans
cg26340737_LINC00898	7.97E-05	0.000231849	0.553709818	M1	Female	trans
cg10360725_ATP5F1AP8	7.97E-05	0.000231849	-0.359883809	M1	Female	trans
cg25264081_LINC02158	7.97E-05	0.000231851	0.465804397	M1	Female	trans
cg14904662_MS4A13	7.97E-05	0.000231851	0.430910878	M1	Female	trans
cg16964439_RPS29P7	7.97E-05	0.000231851	-0.493112298	M1	Female	trans
cg15776929_RNU6-552P	7.97E-05	0.000231851	-0.387464558	M1	Female	trans
cg07127888_PLA2G4C	7.97E-05	0.000231851	0.753224695	M1	Female	trans
cg02674186_ENSG00000238440	7.97E-05	0.000231853	-0.456018045	M1	Female	trans
cg15910024_NEURL1-AS1	7.97E-05	0.000231856	-0.456368117	M1	Female	trans
cg24267017_RGR	7.97E-05	0.000231858	-0.327952814	M1	Female	trans
cg23710890_DUSP28	7.97E-05	0.000231859	-0.53520652	M1	Female	trans
cg22055719_ENSG00000234282	7.97E-05	0.000231861	0.58051739	M1	Female	trans
cg17158894_CIAPIN1	7.97E-05	0.000231861	-0.702821168	M1	Female	trans
cg00032637_OR4L1	7.97E-05	0.000231861	-0.486251903	M1	Female	trans
cg09785904_AFF2	7.97E-05	0.000231861	-0.548340495	M1	Female	trans
cg15025375_IGKV7-3	7.97E-05	0.000231861	-0.507879338	M1	Female	trans
cg08950088_BBS4	7.97E-05	0.000231861	-0.50110089	M1	Female	trans
cg15175351_ADCY4	7.97E-05	0.000231861	-0.449742781	M1	Female	trans
cg07784959_RNU6-746P	7.97E-05	0.000231861	-0.548264846	M1	Female	trans
cg19684894_ENSG00000237208	7.97E-05	0.000231862	0.644778379	M1	Female	trans
cg11256764_RNU6-1310P	7.97E-05	0.000231863	-0.590072504	M1	Female	trans
cg22725208_ACOT6	7.97E-05	0.000231864	-0.564747171	M1	Female	trans
cg17725166_ENSG00000226664	7.97E-05	0.000231864	-0.417998495	M1	Female	trans
cg09081941_PYGM	7.97E-05	0.000231867	-0.667917056	M1	Female	trans
cg18580274_FAAP24	7.97E-05	0.000231868	-0.504101404	M1	Female	trans
cg04572021_RPL10P5	7.97E-05	0.000231868	-0.250719478	M1	Female	trans
cg05708441_MIR613	7.97E-05	0.000231868	-0.54295093	M1	Female	trans
cg08157914_ENSG00000229821	7.97E-05	0.000231868	-0.459238798	M1	Female	trans
cg22152521_NBEAP2	7.97E-05	0.000231868	-0.414596563	M1	Female	trans
cg15691584_BORCS8-MEF2B	7.97E-05	0.000231868	-0.521212872	M1	Female	trans
cg15084390_SNORD18	7.97E-05	0.000231868	0.317704334	M1	Female	trans
cg16754847_MMADHCP1	7.97E-05	0.000231868	-0.801925305	M1	Female	trans
cg10149013_RPL12P31	7.97E-05	0.000231868	-0.398247308	M1	Female	trans
cg11170217_CHD2	7.97E-05	0.000231868	-0.400477727	M1	Female	trans
cg17729836_TLE1	7.97E-05	0.000231868	-0.575307639	M1	Female	trans
cg03005781_SNORD16	7.97E-05	0.000231868	-0.424239966	M1	Female	trans
cg07722239_ENSG00000225378	7.97E-05	0.000231868	-0.632950927	M1	Female	trans
cg10666167_ENSG00000235020	7.97E-05	0.000231868	-0.453322293	M1	Female	trans
cg27018984_H2BW1	7.97E-05	0.000231868	-0.259588291	M1	Female	trans
cg27018984_RNU7-95P	7.97E-05	0.000231868	-0.591846967	M1	Female	trans
cg27018984_HNRNPA1P43	7.97E-05	0.000231868	-0.243125951	M1	Female	trans
cg27018984_MTND5P29	7.97E-05	0.000231868	-0.420057665	M1	Female	trans
cg27018984_LINC00379	7.97E-05	0.000231868	-0.397188545	M1	Female	trans
cg27018984_FXYD6P3	7.97E-05	0.000231868	-0.237975952	M1	Female	trans
cg27018984_ENSG00000220748	7.97E-05	0.000231868	-0.420057665	M1	Female	trans
cg27018984_ENSG00000223870	7.97E-05	0.000231868	-0.198594272	M1	Female	trans
cg27018984_ENSG00000237498	7.97E-05	0.000231868	-0.420057665	M1	Female	trans
cg27018984_MTND4P13	7.97E-05	0.000231868	-0.591846967	M1	Female	trans
cg27018984_RNA5SP234	7.97E-05	0.000231868	-0.591846967	M1	Female	trans
cg27018984_OR4C5	7.97E-05	0.000231868	-0.344262615	M1	Female	trans
cg27018984_RN7SKP6	7.97E-05	0.000231868	-0.591846967	M1	Female	trans
cg27018984_ENSG00000201133	7.97E-05	0.000231868	-0.591846967	M1	Female	trans
cg27018984_CPSF1P2	7.97E-05	0.000231868	-0.591846967	M1	Female	trans
cg27018984_ENSG00000230053	7.97E-05	0.000231868	-0.291176634	M1	Female	trans
cg27018984_ENSG00000234907	7.97E-05	0.000231868	-0.591846967	M1	Female	trans
cg27018984_ENSG00000235625	7.97E-05	0.000231868	-0.591846967	M1	Female	trans
cg16121765_Y_RNA	7.97E-05	0.000231868	-0.598452032	M1	Female	trans
cg16121765_RNU6-627P	7.97E-05	0.000231868	-0.667104278	M1	Female	trans
cg16121765_RNU1-76P	7.97E-05	0.000231868	-0.667104278	M1	Female	trans
cg16121765_LINC01626	7.97E-05	0.000231868	-0.667104278	M1	Female	trans
cg16121765_FABP12P1	7.97E-05	0.000231868	-0.667104278	M1	Female	trans
cg16121765_NTM-IT	7.97E-05	0.000231868	-0.473470814	M1	Female	trans
cg16121765_DEFB128	7.97E-05	0.000231868	-0.667104278	M1	Female	trans
cg16121765_RN7SL305P	7.97E-05	0.000231868	-0.473470814	M1	Female	trans
cg16121765_ENSG00000228167	7.97E-05	0.000231868	-0.667104278	M1	Female	trans
cg16121765_ENSG00000229013	7.97E-05	0.000231868	-0.667104278	M1	Female	trans
cg16121765_ENSG00000232958	7.97E-05	0.000231868	-0.254577925	M1	Female	trans
cg16121765_ENSG00000234638	7.97E-05	0.000231868	-0.667104278	M1	Female	trans
cg16121765_OTOS	7.97E-05	0.000231868	-0.447693732	M1	Female	trans
cg16121765_FGF7P2	7.97E-05	0.000231868	-0.130072436	M1	Female	trans
cg17759806_ENSG00000230112	7.97E-05	0.000231868	-0.606123524	M1	Female	trans
cg18343923_TF	7.97E-05	0.000231872	-0.514864434	M1	Female	trans
cg12600174_CCDC126	7.97E-05	0.000231877	0.479977619	M1	Female	trans
cg14919558_TRAV17	7.97E-05	0.000231878	0.47763181	M1	Female	trans
cg04498418_EHD4	7.97E-05	0.000231878	-0.681395603	M1	Female	trans
cg10723869_YWHAZP10	7.97E-05	0.000231878	-0.872887414	M1	Female	trans
cg06598634_LINC00583	7.97E-05	0.000231879	-0.308748923	M1	Female	trans
cg14815329_RPL34P26	7.97E-05	0.000231881	-0.435338778	M1	Female	trans
cg17388638_PGM5P4-AS1	7.97E-05	0.000231881	-0.669633551	M1	Female	trans
cg19789755_ENSG00000224361	7.97E-05	0.000231881	-0.512010861	M1	Female	trans
cg09162333_CTSD	7.97E-05	0.000231881	-0.571441528	M1	Female	trans
cg14867071_PPIAP34	7.97E-05	0.000231883	0.343168342	M1	Female	trans
cg04924345_ODAD2	7.97E-05	0.000231885	-0.606707242	M1	Female	trans
cg14725631_MROH2B	7.97E-05	0.000231887	-0.347795992	M1	Female	trans
cg01731023_ENSG00000236046	7.97E-05	0.000231887	-0.531962968	M1	Female	trans
cg20426275_TRAV38-2DV8	7.97E-05	0.000231888	-0.428781382	M1	Female	trans
cg09996633_MLXIP	7.97E-05	0.000231889	-0.492116323	M1	Female	trans
cg17055934_FOXS1	7.97E-05	0.000231889	0.399622238	M1	Female	trans
cg22865455_ELOVL2-AS1	7.97E-05	0.000231894	-0.39405034	M1	Female	trans
cg00406188_ENSG00000229717	7.97E-05	0.000231895	-0.685412178	M1	Female	trans
cg05649427_ENSG00000233586	7.97E-05	0.000231895	-0.390884852	M1	Female	trans
cg10666167_DIAPH3-AS2	7.97E-05	0.000231896	-0.47234477	M1	Female	trans
cg17004893_ENSG00000232895	7.97E-05	0.000231898	-0.391366246	M1	Female	trans
cg00991379_ENSG00000234352	7.97E-05	0.000231899	-0.679636003	M1	Female	trans
cg18268027_MIR103A2	7.97E-05	0.000231905	0.577655018	M1	Female	trans
cg25774020_RNU1-4	7.97E-05	0.000231905	-0.958264516	M1	Female	trans
cg11803838_GPR6	7.97E-05	0.000231905	0.377881544	M1	Female	trans
cg02675432_PPIHP2	7.97E-05	0.000231905	-0.402213301	M1	Female	trans
cg09162333_CRACR2B	7.97E-05	0.000231907	-0.551491941	M1	Female	trans
cg03023681_LDHAL6A	7.97E-05	0.000231907	-0.476162595	M1	Female	trans
cg27368538_MYOSLID	7.97E-05	0.000231914	-0.403964567	M1	Female	trans
cg16175752_GSDMA	7.97E-05	0.000231915	-0.629455288	M1	Female	trans
cg23367851_ENSG00000239674	7.97E-05	0.000231916	0.688176168	M1	Female	trans
cg04492287_ANKRD35	7.97E-05	0.000231918	-0.486022835	M1	Female	trans
cg04329977_ENSG00000219699	7.97E-05	0.000231922	0.586289809	M1	Female	trans
cg08000231_FER1L6-AS1	7.97E-05	0.000231922	-0.434693891	M1	Female	trans
cg00647173_RN7SL704P	7.97E-05	0.000231928	0.551753564	M1	Female	trans
cg04962480_TSPEAR-AS2	7.97E-05	0.000231929	0.540132082	M1	Female	trans
cg18748549_ENSG00000238178	7.97E-05	0.00023193	-0.31389075	M1	Female	trans
cg05732866_RNU4-74P	7.97E-05	0.000231932	-0.340657368	M1	Female	trans
cg04879211_Y_RNA	7.97E-05	0.000231933	-0.415280545	M1	Female	trans
cg24432376_LINC01519	7.97E-05	0.000231934	-0.392737695	M1	Female	trans
cg05703749_MMP7	7.97E-05	0.000231935	-0.617249908	M1	Female	trans
cg18499401_ENSG00000233519	7.97E-05	0.000231936	-3.023004658	M1	Female	trans
cg14378465_ENSG00000240328	7.97E-05	0.000231936	-0.382449728	M1	Female	trans
cg10149013_CEACAM7	7.97E-05	0.000231936	-0.523769242	M1	Female	trans
cg01235335_MN1	7.97E-05	0.000231937	-0.581326788	M1	Female	trans
cg04492287_MAP4K2	7.98E-05	0.000231944	-0.53088832	M1	Female	trans
cg11788945_MIR1302-2HG	7.98E-05	0.000231954	-0.557451236	M1	Female	trans
cg25979180_ENSG00000227455	7.98E-05	0.000231954	-0.408295056	M1	Female	trans
cg18955295_ENSG00000226141	7.98E-05	0.000231958	-0.47298152	M1	Female	trans
cg07472332_POU6F1	7.98E-05	0.000231959	0.386919839	M1	Female	trans
cg19452914_ENSG00000202517	7.98E-05	0.000231959	-0.681200098	M1	Female	trans
cg02820445_PABPC1L2B-AS1	7.98E-05	0.000231959	-0.721183144	M1	Female	trans
cg11177481_GAPDHP57	7.98E-05	0.000231959	-0.421446784	M1	Female	trans
cg03038914_ENSG00000235389	7.98E-05	0.000231961	-0.283765049	M1	Female	trans
cg08574629_SDCBP2	7.98E-05	0.000231962	-0.674872469	M1	Female	trans
cg14273093_MTCO1P51	7.98E-05	0.000231962	-0.413904115	M1	Female	trans
cg18687468_MIR181C	7.98E-05	0.000231963	-0.498034053	M1	Female	trans
cg15372372_TNFRSF10C	7.98E-05	0.000231963	-0.479803275	M1	Female	trans
cg18687588_ENSG00000240975	7.98E-05	0.000231966	-0.494184077	M1	Female	trans
cg18936471_RPL37P3	7.98E-05	0.000231966	-0.527591628	M1	Female	trans
cg18323824_KIF25-AS1	7.98E-05	0.000231968	-0.590241215	M1	Female	trans
cg15429715_RNU6-474P	7.98E-05	0.000231968	-0.298153423	M1	Female	trans
cg24568126_SPATA31D3	7.98E-05	0.000231968	0.316918721	M1	Female	trans
cg24907762_ENSG00000213605	7.98E-05	0.000231969	-0.50625708	M1	Female	trans
cg20825109_MAGI2	7.98E-05	0.000231969	-0.50294912	M1	Female	trans
cg13428351_GAGE12G	7.98E-05	0.00023197	-0.246517885	M1	Female	trans
cg24304928_PAN3	7.98E-05	0.00023197	-0.401144294	M1	Female	trans
cg24401262_ENSG00000240774	7.98E-05	0.00023197	-0.621936471	M1	Female	trans
cg16581747_GOLGA2P5	7.98E-05	0.000231971	-0.466247198	M1	Female	trans
cg11796313_RNU6-607P	7.98E-05	0.000231971	-0.246172564	M1	Female	trans
cg16712416_PLEKHN1	7.98E-05	0.000231971	-0.595310826	M1	Female	trans
cg11341215_U3	7.98E-05	0.000231971	-0.562930274	M1	Female	trans
cg22821472_DEFB107A	7.98E-05	0.000231974	-0.557225088	M1	Female	trans
cg25138053_BTNL10	7.98E-05	0.000231974	0.471136994	M1	Female	trans
cg15032844_SP140	7.98E-05	0.000231976	-0.364529426	M1	Female	trans
cg06736785_ATM	7.98E-05	0.000231977	0.455930851	M1	Female	trans
cg15817224_IFIH1	7.98E-05	0.000231977	-0.541807824	M1	Female	trans
cg18701685_LAD1	7.98E-05	0.000231981	0.434143472	M1	Female	trans
cg13672736_TMCC3	7.98E-05	0.000231983	-0.473504559	M1	Female	trans
cg25353287_RNA5SP115	7.98E-05	0.000231984	-0.42697432	M1	Female	trans
cg12368522_ENSG00000232057	7.98E-05	0.000231985	-0.574130312	M1	Female	trans
cg03206304_IGHD6-13	7.98E-05	0.000231985	-0.259063241	M1	Female	trans
cg07360017_ENPEP	7.98E-05	0.000231987	-0.541662202	M1	Female	trans
cg23238869_ENSG00000226477	7.98E-05	0.000231987	-0.425826983	M1	Female	trans
cg22659676_RN7SKP192	7.98E-05	0.000231988	0.498412548	M1	Female	trans
cg08498272_ENSG00000227813	7.98E-05	0.000231988	-0.490627413	M1	Female	trans
cg04608916_CHCHD3P1	7.98E-05	0.00023199	-0.425054136	M1	Female	trans
cg14815329_ENSG00000219023	7.98E-05	0.000231991	-0.461890448	M1	Female	trans
cg02493602_MIR1301	7.98E-05	0.000231991	0.553800045	M1	Female	trans
cg03593057_CHERP	7.98E-05	0.000231991	0.458825375	M1	Female	trans
cg03308012_ENSG00000231484	7.98E-05	0.000231993	-0.548267736	M1	Female	trans
cg09476440_ATP6V1F	7.98E-05	0.000231995	0.452031078	M1	Female	trans
cg02943303_DPPA3P2	7.98E-05	0.000231995	0.434688851	M1	Female	trans
cg13961318_PCDHGC3	7.98E-05	0.000231995	-0.552738551	M1	Female	trans
cg11995490_GCNT4	7.98E-05	0.000231995	-0.509752539	M1	Female	trans
cg23893635_ENSG00000228959	7.98E-05	0.000231995	-0.432491845	M1	Female	trans
cg09476012_LCN1	7.98E-05	0.000231995	-0.289622437	M1	Female	trans
cg12149851_HMGN1P20	7.98E-05	0.000231998	-0.575936785	M1	Female	trans
cg11893951_OR52P2P	7.98E-05	0.000231998	0.465484182	M1	Female	trans
cg10801331_DEFB103A	7.98E-05	0.000232	-0.451235723	M1	Female	trans
cg00643695_RPS3AP23	7.98E-05	0.000232	-0.555922494	M1	Female	trans
cg12846784_LINC01104	7.98E-05	0.000232	-0.424778802	M1	Female	trans
cg12878716_CIDECP1	7.98E-05	0.000232005	-0.79578845	M1	Female	trans
cg10521230_ASH2LP3	7.98E-05	0.000232007	-0.400688428	M1	Female	trans
cg16792066_ESPNL	7.98E-05	0.00023201	0.327630962	M1	Female	trans
cg23806703_ENSG00000225806	7.98E-05	0.00023201	-0.461250436	M1	Female	trans
cg23122263_ENSG00000241307	7.98E-05	0.000232013	-0.527980187	M1	Female	trans
cg13404427_IQCF3	7.98E-05	0.000232013	-0.467198959	M1	Female	trans
cg20657843_MDFI	7.98E-05	0.000232015	-0.448447554	M1	Female	trans
cg26512142_LINC02096	7.98E-05	0.000232018	0.626331454	M1	Female	trans
cg14850837_ADIPOQ	7.98E-05	0.000232025	-0.435202302	M1	Female	trans
cg02674186_MIR627	7.98E-05	0.000232025	-0.47577754	M1	Female	trans
cg11156873_CDR2L	7.98E-05	0.000232031	-0.414465774	M1	Female	trans
cg08880327_AMTN	7.98E-05	0.000232031	-0.397363882	M1	Female	trans
cg06747314_RPL31P59	7.98E-05	0.000232037	-0.664854863	M1	Female	trans
cg15099537_MET	7.98E-05	0.000232038	-0.519837762	M1	Female	trans
cg21115307_ENSG00000227133	7.98E-05	0.000232038	-0.545437132	M1	Female	trans
cg16271481_EEF1A1P34	7.98E-05	0.00023204	-0.437528699	M1	Female	trans
cg00811340_RNU6-1286P	7.98E-05	0.000232049	-0.251054089	M1	Female	trans
cg04457964_MICOS10P3	7.98E-05	0.000232056	-0.349894036	M1	Female	trans
cg18480033_OR52X1P	7.98E-05	0.000232056	-0.354613135	M1	Female	trans
cg21078196_LORICRIN	7.98E-05	0.000232057	-0.436889506	M1	Female	trans
cg08595278_ENSG00000213470	7.98E-05	0.000232057	-0.468015355	M1	Female	trans
cg10872106_BMP8B	7.98E-05	0.000232057	-0.480873965	M1	Female	trans
cg20033591_ENSG00000236393	7.98E-05	0.000232057	-0.386452488	M1	Female	trans
cg17366173_CLCF1	7.98E-05	0.000232057	-0.4434341	M1	Female	trans
cg10859027_RN7SL519P	7.98E-05	0.000232057	-0.469720272	M1	Female	trans
cg23742047_OR8G1	7.98E-05	0.000232063	-0.504862004	M1	Female	trans
cg04391672_KLHL40	7.98E-05	0.000232064	-0.470940003	M1	Female	trans
cg24186114_ENSG00000237094	7.98E-05	0.000232065	-0.591375528	M1	Female	trans
cg05140703_ZNF257	7.98E-05	0.000232066	-0.509701214	M1	Female	trans
cg18749990_PGM5P4-AS1	7.98E-05	0.000232066	-0.517997562	M1	Female	trans
cg24051473_KIAA2012-AS1	7.98E-05	0.000232066	0.546042034	M1	Female	trans
cg08398005_IGHG3	7.98E-05	0.000232066	-0.355147854	M1	Female	trans
cg25132536_RNU6-984P	7.98E-05	0.000232067	0.493652085	M1	Female	trans
cg02501182_E2F6P3	7.98E-05	0.000232067	-0.433751458	M1	Female	trans
cg07020979_LINC01873	7.98E-05	0.000232069	-0.516048851	M1	Female	trans
cg24007800_EIF4A1P11	7.98E-05	0.000232071	-0.389296624	M1	Female	trans
cg20825109_CTSLP8	7.98E-05	0.000232071	-0.410796142	M1	Female	trans
cg12944418_RN7SKP36	7.98E-05	0.000232073	-0.28614343	M1	Female	trans
cg10854758_SNORA37	7.98E-05	0.000232075	0.547433874	M1	Female	trans
cg14733725_ABCC8	7.98E-05	0.000232075	-0.57756993	M1	Female	trans
cg21855143_RPL31P59	7.98E-05	0.000232075	-0.56119868	M1	Female	trans
cg12034111_SLC40A1	7.98E-05	0.000232075	-0.537303578	M1	Female	trans
cg25710745_ADAMTS18	7.98E-05	0.000232076	-0.486330514	M1	Female	trans
cg25943588_LINC00940	7.98E-05	0.000232076	-0.624664695	M1	Female	trans
cg09841666_ENSG00000232642	7.98E-05	0.000232076	-0.573906337	M1	Female	trans
cg18474443_RPL7P48	7.98E-05	0.000232079	-0.478931838	M1	Female	trans
cg03397234_RNU6-315P	7.98E-05	0.000232081	0.566680606	M1	Female	trans
cg00171290_RNF223	7.98E-05	0.000232082	-0.401236659	M1	Female	trans
cg04084260_FGF7P4	7.98E-05	0.000232082	0.662920237	M1	Female	trans
cg02568347_ENSG00000233288	7.98E-05	0.000232085	-0.539279211	M1	Female	trans
cg00096742_RNA5SP139	7.98E-05	0.000232087	-0.442147678	M1	Female	trans
cg24102319_ENSG00000233739	7.98E-05	0.000232088	0.658416842	M1	Female	trans
cg09307193_ENSG00000236425	7.98E-05	0.000232091	-0.45691371	M1	Female	trans
cg22770916_SEPTIN14P3	7.98E-05	0.000232093	-0.481563487	M1	Female	trans
cg18430478_AKAP1	7.98E-05	0.000232101	-0.560174386	M1	Female	trans
cg09926728_ENSG00000228729	7.98E-05	0.000232102	-0.619759662	M1	Female	trans
cg14864044_ENSG00000230735	7.98E-05	0.000232104	-0.531139279	M1	Female	trans
cg00204065_PIP	7.98E-05	0.000232107	-0.647601521	M1	Female	trans
cg04198854_ERAP2	7.98E-05	0.000232108	-0.410726635	M1	Female	trans
cg12659158_OR6M1	7.98E-05	0.000232114	-0.347762123	M1	Female	trans
cg01023242_ENSG00000243234	7.98E-05	0.000232116	-0.524795015	M1	Female	trans
cg15099537_CSF3	7.98E-05	0.000232116	-0.528015405	M1	Female	trans
cg09476440_SDF2L1	7.98E-05	0.00023212	0.449494164	M1	Female	trans
cg09999381_CT47B1	7.98E-05	0.000232123	-0.447674982	M1	Female	trans
cg04667681_RNU7-170P	7.98E-05	0.000232124	-0.443287316	M1	Female	trans
cg12877532_DHDDS-AS1	7.98E-05	0.000232124	-0.389088748	M1	Female	trans
cg21610815_MIR659	7.98E-05	0.000232125	-0.518952383	M1	Female	trans
cg25855415_ADCY7	7.98E-05	0.000232126	0.500579816	M1	Female	trans
cg00866836_ARHGEF7-AS2	7.98E-05	0.000232126	-0.871019702	M1	Female	trans
cg13781609_ENSG00000229717	7.98E-05	0.000232126	-0.442540265	M1	Female	trans
cg10389371_RN7SL645P	7.98E-05	0.000232126	-0.663116608	M1	Female	trans
cg09472784_SNORD115-47	7.98E-05	0.00023213	-0.595960357	M1	Female	trans
cg04758826_SEPTIN14	7.98E-05	0.000232135	-0.429359179	M1	Female	trans
cg17364850_ADGRL3	7.98E-05	0.000232135	-0.453375661	M1	Female	trans
cg20825109_ENSG00000232346	7.98E-05	0.000232135	-0.530777932	M1	Female	trans
cg17918190_ENSG00000241097	7.98E-05	0.000232138	-0.515384674	M1	Female	trans
cg12836961_KCNJ5	7.98E-05	0.000232138	-0.965287526	M1	Female	trans
cg02580082_ENSG00000180803	7.98E-05	0.00023214	0.547241999	M1	Female	trans
cg19693276_TRIM60	7.98E-05	0.000232141	-0.951033329	M1	Female	trans
cg06503255_ENSG00000242828	7.98E-05	0.000232141	-0.421553627	M1	Female	trans
cg15619794_PRLR	7.98E-05	0.000232143	-0.747632654	M1	Female	trans
cg13076269_FGF7P7	7.98E-05	0.000232144	-0.545589779	M1	Female	trans
cg06616710_ENSG00000222032	7.99E-05	0.000232152	0.591362564	M1	Female	trans
cg04243292_TTTY12	7.99E-05	0.000232159	-0.841326951	M1	Female	trans
cg19408572_ENSG00000235431	7.99E-05	0.000232159	0.617595156	M1	Female	trans
cg15125392_RNU6-1286P	7.99E-05	0.00023216	-0.247584815	M1	Female	trans
cg13001142_ENSG00000234503	7.99E-05	0.00023216	-0.541302485	M1	Female	trans
cg15838301_ENSAP3	7.99E-05	0.00023216	-0.232789506	M1	Female	trans
cg14045652_RNA5SP174	7.99E-05	0.00023216	-0.526458812	M1	Female	trans
cg15466595_PCDH17	7.99E-05	0.000232163	-0.382047505	M1	Female	trans
cg04343263_LYPLAL1-AS1	7.99E-05	0.000232164	-0.354602476	M1	Female	trans
cg20945531_RPL12P35	7.99E-05	0.000232164	-0.439175382	M1	Female	trans
cg12995006_RN7SL668P	7.99E-05	0.000232165	-0.678640312	M1	Female	trans
cg18343923_RPS29P14	7.99E-05	0.000232165	-0.522648888	M1	Female	trans
cg09999381_LINC01747	7.99E-05	0.000232165	-0.318781597	M1	Female	trans
cg17372378_ENSG00000235833	7.99E-05	0.000232165	-0.587617304	M1	Female	trans
cg00471162_RNU6-984P	7.99E-05	0.000232168	-0.469279193	M1	Female	trans
cg26841611_ALOXE3	7.99E-05	0.000232171	-2.367846176	M1	Female	trans
cg09785766_ENSG00000213318	7.99E-05	0.000232171	-0.381503575	M1	Female	trans
cg03891590_LINC00158	7.99E-05	0.000232171	0.536154046	M1	Female	trans
cg14594743_SNORD57	7.99E-05	0.000232171	-0.554214932	M1	Female	trans
cg19485002_ENSG00000231187	7.99E-05	0.000232171	0.522678021	M1	Female	trans
cg16603103_DNAJA1P6	7.99E-05	0.000232172	-0.478798944	M1	Female	trans
cg18011760_RNU7-62P	7.99E-05	0.000232174	-0.63194791	M1	Female	trans
cg20046668_AVP	7.99E-05	0.000232174	-0.569048708	M1	Female	trans
cg26220323_LRP4	7.99E-05	0.000232179	-0.387190791	M1	Female	trans
cg21555099_RNU6-59P	7.99E-05	0.000232179	-0.341661835	M1	Female	trans
cg15938442_GPR148	7.99E-05	0.000232182	-0.387436582	M1	Female	trans
cg15938442_LINC00400	7.99E-05	0.000232182	-0.667382777	M1	Female	trans
cg23806703_JADE1	7.99E-05	0.000232188	-0.527212115	M1	Female	trans
cg22078459_RNA5SP388	7.99E-05	0.000232188	-0.325622831	M1	Female	trans
cg11223648_IRS4	7.99E-05	0.000232191	-0.620356123	M1	Female	trans
cg02478793_IHH	7.99E-05	0.000232191	-0.483857484	M1	Female	trans
cg15756601_U3	7.99E-05	0.000232191	-0.485610977	M1	Female	trans
cg08932440_ENSG00000243355	7.99E-05	0.000232192	0.564187375	M1	Female	trans
cg17839232_NPM1P31	7.99E-05	0.000232194	-0.551898787	M1	Female	trans
cg15961042_TRGV2	7.99E-05	0.000232194	-0.410638307	M1	Female	trans
cg23197837_RNU6-236P	7.99E-05	0.000232199	-0.476061529	M1	Female	trans
cg06540372_FAM96AP1	7.99E-05	0.000232199	-0.461107531	M1	Female	trans
cg14320054_ZNF679	7.99E-05	0.000232199	6.341201744	M1	Female	trans
cg15411736_OR1F1	7.99E-05	0.0002322	-0.618540268	M1	Female	trans
cg14646214_IGSF6	7.99E-05	0.000232204	-0.59403611	M1	Female	trans
cg07436822_PUDPP3	7.99E-05	0.000232204	-0.536738389	M1	Female	trans
cg13404427_RBPJP5	7.99E-05	0.000232204	-0.578882349	M1	Female	trans
cg16278658_IL19	7.99E-05	0.000232204	-0.513011339	M1	Female	trans
cg12600174_FBXL13	7.99E-05	0.000232212	0.519085679	M1	Female	trans
cg27056165_CMPK1	7.99E-05	0.000232212	-0.750202222	M1	Female	trans
cg01354479_LDHAP5	7.99E-05	0.000232213	0.435133679	M1	Female	trans
cg02488878_CERS3	7.99E-05	0.000232214	0.65392636	M1	Female	trans
cg17714861_APOBEC3A	7.99E-05	0.000232214	-0.385170784	M1	Female	trans
cg17159699_ABCC12	7.99E-05	0.000232214	-0.501862361	M1	Female	trans
cg27449976_RPS18P12	7.99E-05	0.000232214	-0.622888635	M1	Female	trans
cg01301741_RNU6-950P	7.99E-05	0.000232214	-0.592484938	M1	Female	trans
cg01301741_ENSG00000232930	7.99E-05	0.000232214	-0.42211205	M1	Female	trans
cg11916219_FOXI3	7.99E-05	0.000232217	0.417082163	M1	Female	trans
cg08823359_MIR876	7.99E-05	0.00023222	0.480528767	M1	Female	trans
cg26834051_PDSS1P2	7.99E-05	0.000232221	-0.213859163	M1	Female	trans
cg23070318_RPS27P20	7.99E-05	0.000232222	-0.336356318	M1	Female	trans
cg18966920_CNTN2	7.99E-05	0.000232222	-0.539518291	M1	Female	trans
cg04515996_SDK2	7.99E-05	0.000232226	0.417901725	M1	Female	trans
cg23664533_ENSG00000229021	7.99E-05	0.000232228	-0.575143692	M1	Female	trans
cg07040696_ENSG00000231052	7.99E-05	0.000232231	-0.711279087	M1	Female	trans
cg00406188_MMP8	7.99E-05	0.000232235	-0.725808671	M1	Female	trans
cg26353006_HSPD1P7	7.99E-05	0.000232236	0.49447816	M1	Female	trans
cg01348938_HNRNPA1P26	7.99E-05	0.000232236	-0.559847693	M1	Female	trans
cg14594743_RNA5SP393	7.99E-05	0.000232236	-0.487848563	M1	Female	trans
cg00218134_PYCR1	7.99E-05	0.000232236	-0.367061404	M1	Female	trans
cg21077610_CLGN	7.99E-05	0.000232237	-0.651235818	M1	Female	trans
cg14660998_ENSG00000225884	7.99E-05	0.00023224	0.576243951	M1	Female	trans
cg08361315_ENSG00000224069	7.99E-05	0.000232241	-0.463129713	M1	Female	trans
cg07320976_FLRT2	7.99E-05	0.000232242	-0.447282918	M1	Female	trans
cg17411935_PCARE	7.99E-05	0.000232243	-0.504762902	M1	Female	trans
cg06338987_ENSG00000235843	7.99E-05	0.000232246	-0.442995642	M1	Female	trans
cg25716065_TLX1	7.99E-05	0.000232246	0.464852076	M1	Female	trans
cg19111078_SMYD5	7.99E-05	0.000232246	-0.493687377	M1	Female	trans
cg07712892_ENSG00000231662	7.99E-05	0.000232248	-1.059488962	M1	Female	trans
cg17240987_ENSG00000236864	7.99E-05	0.000232248	0.488428351	M1	Female	trans
cg11978593_SLC25A5P6	7.99E-05	0.000232248	-0.408652654	M1	Female	trans
cg02684104_ENSG00000212490	7.99E-05	0.000232248	0.897368752	M1	Female	trans
cg24287110_ENSG00000240441	7.99E-05	0.000232249	-0.502202874	M1	Female	trans
cg08678000_PCSK4	7.99E-05	0.000232251	-0.429354792	M1	Female	trans
cg05226685_FABP7	7.99E-05	0.000232254	-0.683470344	M1	Female	trans
cg23121394_VN1R4	7.99E-05	0.000232256	0.619988582	M1	Female	trans
cg06408559_SLC17A7	7.99E-05	0.000232256	-0.369092449	M1	Female	trans
cg13404427_ENSG00000230751	7.99E-05	0.000232257	-0.436141484	M1	Female	trans
cg11756968_ENSG00000236378	7.99E-05	0.000232261	-0.729354565	M1	Female	trans
cg05929553_OR51A9P	7.99E-05	0.000232261	-0.562780442	M1	Female	trans
cg07917878_RNU6-1254P	7.99E-05	0.000232265	-0.749966939	M1	Female	trans
cg01920698_DGAT2L6	7.99E-05	0.000232268	-0.670915618	M1	Female	trans
cg23587192_ENSG00000231418	7.99E-05	0.000232274	-0.699879135	M1	Female	trans
cg24757160_ENSG00000239291	7.99E-05	0.000232278	-0.43862755	M1	Female	trans
cg14503868_PTGDS	7.99E-05	0.00023228	-0.225682317	M1	Female	trans
cg27572510_ENSG00000232738	7.99E-05	0.000232281	-0.52971954	M1	Female	trans
cg12483310_RPL12P26	7.99E-05	0.000232281	-0.607639365	M1	Female	trans
cg07146321_PGA4	7.99E-05	0.000232283	-0.623459186	M1	Female	trans
cg13793166_RAB28P3	7.99E-05	0.00023229	0.788964725	M1	Female	trans
cg09606912_LINC01492	7.99E-05	0.000232293	-0.416753979	M1	Female	trans
cg13101073_TRIM72	7.99E-05	0.000232295	-0.308266146	M1	Female	trans
cg02492704_LINC01758	7.99E-05	0.000232298	-0.344674435	M1	Female	trans
cg17779085_OPRPN	7.99E-05	0.000232298	-0.459359219	M1	Female	trans
cg06640662_ENSG00000227574	7.99E-05	0.0002323	-0.623878863	M1	Female	trans
cg04054096_LPCAT2BP	7.99E-05	0.0002323	-0.448095597	M1	Female	trans
cg04054096_OR2A41P	7.99E-05	0.0002323	-0.489276559	M1	Female	trans
cg04054096_ASB10	7.99E-05	0.0002323	-0.489276559	M1	Female	trans
cg04054096_LINC00408	7.99E-05	0.0002323	-0.545404592	M1	Female	trans
cg04054096_ENSG00000216913	7.99E-05	0.0002323	-0.545404592	M1	Female	trans
cg04054096_RPL35AP37	7.99E-05	0.0002323	-0.224047798	M1	Female	trans
cg04054096_RN7SKP212	7.99E-05	0.0002323	-0.24463828	M1	Female	trans
cg04054096_RN7SL564P	7.99E-05	0.0002323	-0.267788339	M1	Female	trans
cg04054096_ENSG00000225598	7.99E-05	0.0002323	-0.387095638	M1	Female	trans
cg04054096_RNU6-1151P	7.99E-05	0.0002323	-0.183010532	M1	Female	trans
cg04054096_RN7SKP94	7.99E-05	0.0002323	-0.038141201	M1	Female	trans
cg02019090_RNU6-1235P	7.99E-05	0.000232303	-0.733096259	M1	Female	trans
cg13566468_HES7	7.99E-05	0.000232303	-0.455534502	M1	Female	trans
cg09053081_MIR181D	7.99E-05	0.000232303	0.49652859	M1	Female	trans
cg25353287_METRNL	7.99E-05	0.000232303	-0.434527879	M1	Female	trans
cg03023681_ENSG00000231114	7.99E-05	0.000232304	-0.493155865	M1	Female	trans
cg20033591_C10orf99	7.99E-05	0.000232309	-0.344312483	M1	Female	trans
cg02251147_ENSG00000231681	7.99E-05	0.00023231	-0.490313784	M1	Female	trans
cg21991185_ENSG00000243038	7.99E-05	0.000232311	-0.538973299	M1	Female	trans
cg24170716_OR52B1P	7.99E-05	0.000232311	-0.366155477	M1	Female	trans
cg02069150_SPANXB1	7.99E-05	0.000232311	-0.62279709	M1	Female	trans
cg14378465_CCDC68	7.99E-05	0.000232313	-0.402118691	M1	Female	trans
cg02196189_GLYATL3	7.99E-05	0.000232313	-0.560479949	M1	Female	trans
cg06540372_SHH	7.99E-05	0.000232313	-0.54144847	M1	Female	trans
cg17918676_IGFL1	7.99E-05	0.000232319	-0.580702574	M1	Female	trans
cg04470905_LINC01627	7.99E-05	0.000232319	0.429440724	M1	Female	trans
cg21143896_ENSG00000242156	7.99E-05	0.000232319	-0.439332407	M1	Female	trans
cg13856652_SKA3	7.99E-05	0.000232319	-0.457928594	M1	Female	trans
cg00918796_GM2AP2	7.99E-05	0.000232319	-0.680299025	M1	Female	trans
cg10411959_RN7SL352P	7.99E-05	0.000232319	-0.418112707	M1	Female	trans
cg08679502_HLA-K	7.99E-05	0.000232324	-0.577275646	M1	Female	trans
cg24004951_RPL36P18	7.99E-05	0.000232324	-0.530738398	M1	Female	trans
cg08324397_ENSG00000233017	7.99E-05	0.000232324	-0.454373489	M1	Female	trans
cg10991855_CCT4P2	7.99E-05	0.000232324	-0.428180773	M1	Female	trans
cg03184037_MIR596	7.99E-05	0.000232324	1.645467107	M1	Female	trans
cg04566407_ENSG00000227066	7.99E-05	0.000232324	-0.510876538	M1	Female	trans
cg11563784_MTCO2P5	7.99E-05	0.000232324	-0.527467427	M1	Female	trans
cg10747979_RNU7-197P	7.99E-05	0.000232328	-0.460137814	M1	Female	trans
cg13560919_DDTP1	7.99E-05	0.00023233	0.428978046	M1	Female	trans
cg26539349_RPS7P6	7.99E-05	0.000232333	-0.568240758	M1	Female	trans
cg07068354_RNVU1-18	7.99E-05	0.000232335	0.573181558	M1	Female	trans
cg15029631_ACTBP7	7.99E-05	0.000232336	-0.520674357	M1	Female	trans
cg18323824_ENSG00000220131	7.99E-05	0.000232337	-0.642787449	M1	Female	trans
cg26708548_GAST	7.99E-05	0.00023234	0.389543817	M1	Female	trans
cg17741110_PAFAH1B2P1	7.99E-05	0.000232342	0.73775272	M1	Female	trans
cg03397234_GREB1L	7.99E-05	0.000232342	0.532328434	M1	Female	trans
cg19649827_TKTL1	8.00E-05	0.000232343	-0.548697553	M1	Female	trans
cg03570766_UBE2V1P11	8.00E-05	0.000232343	-0.569991745	M1	Female	trans
cg04492287_ELMO3	8.00E-05	0.000232343	-0.531551916	M1	Female	trans
cg11198036_HOXA11	8.00E-05	0.000232345	-0.210534191	M1	Female	trans
cg16601957_NUGGC	8.00E-05	0.000232345	-0.379076137	M1	Female	trans
cg19822890_TECTB	8.00E-05	0.000232346	-0.449263574	M1	Female	trans
cg05708441_ENSG00000223624	8.00E-05	0.000232346	-0.540873412	M1	Female	trans
cg00190393_RSPO1	8.00E-05	0.000232348	-0.386497039	M1	Female	trans
cg19217778_ENSG00000226036	8.00E-05	0.000232348	-0.57242089	M1	Female	trans
cg22702814_SPDL1	8.00E-05	0.000232348	-0.396402623	M1	Female	trans
cg24642438_ASIC4-AS1	8.00E-05	0.000232348	-0.415317545	M1	Female	trans
cg17839232_LINC00229	8.00E-05	0.000232348	-0.284921563	M1	Female	trans
cg17839232_HOXC13	8.00E-05	0.000232348	-0.205881296	M1	Female	trans
cg17839232_SNORD42A	8.00E-05	0.000232348	-0.649605426	M1	Female	trans
cg17839232_KRTAP6-2	8.00E-05	0.000232348	-0.461051173	M1	Female	trans
cg17839232_ENSG00000227493	8.00E-05	0.000232348	-0.461051173	M1	Female	trans
cg17839232_ENSG00000229858	8.00E-05	0.000232348	-0.30916719	M1	Female	trans
cg17839232_MIR1185-2	8.00E-05	0.000232348	-0.649605426	M1	Female	trans
cg17839232_ENSG00000237445	8.00E-05	0.000232348	-0.649605426	M1	Female	trans
cg17839232_ENSG00000241777	8.00E-05	0.000232348	-0.649605426	M1	Female	trans
cg03033996_ARPP19P2	8.00E-05	0.00023235	-0.488803936	M1	Female	trans
cg24013909_ENSG00000225148	8.00E-05	0.00023235	0.56113389	M1	Female	trans
cg07863524_PSAPL1	8.00E-05	0.000232352	-0.496541473	M1	Female	trans
cg17097571_ADAM23	8.00E-05	0.000232354	0.435635497	M1	Female	trans
cg05672380_ENSG00000229957	8.00E-05	0.000232354	0.40551325	M1	Female	trans
cg19124160_RN7SL309P	8.00E-05	0.000232355	-0.526102328	M1	Female	trans
cg12840361_ICAM5	8.00E-05	0.000232355	-0.466997084	M1	Female	trans
cg15197688_LINC01840	8.00E-05	0.000232355	-0.466768718	M1	Female	trans
cg04492287_MPST	8.00E-05	0.000232355	-0.521619503	M1	Female	trans
cg26708548_ENSG00000225107	8.00E-05	0.000232359	0.357702763	M1	Female	trans
cg21248296_ENSG00000240752	8.00E-05	0.000232359	-0.58831309	M1	Female	trans
cg01210264_IMPDH1P2	8.00E-05	0.000232362	-0.380208768	M1	Female	trans
cg04243292_GSTA9P	8.00E-05	0.000232362	-0.775070097	M1	Female	trans
cg20973649_SMPD4P1	8.00E-05	0.000232362	-0.442739857	M1	Female	trans
cg07338119_RNU7-173P	8.00E-05	0.000232362	-0.467419974	M1	Female	trans
cg16863375_CERS3	8.00E-05	0.000232362	-0.566250549	M1	Female	trans
cg18757405_RPS29P9	8.00E-05	0.000232366	-0.311394208	M1	Female	trans
cg24135151_POSTN	8.00E-05	0.000232368	-0.541943083	M1	Female	trans
cg18266472_FIBIN	8.00E-05	0.000232368	0.352257366	M1	Female	trans
cg21641834_BEX5	8.00E-05	0.00023237	-0.411555905	M1	Female	trans
cg18976191_RNA5SP111	8.00E-05	0.000232374	-0.452949147	M1	Female	trans
cg14084042_TMEM215	8.00E-05	0.000232379	0.597111618	M1	Female	trans
cg15630394_LACRT	8.00E-05	0.000232379	-0.11559744	M1	Female	trans
cg23878202_DDX10P1	8.00E-05	0.000232382	-0.447986262	M1	Female	trans
cg06726118_EMBP1	8.00E-05	0.000232382	-0.546481041	M1	Female	trans
cg16053158_IGLV8-61	8.00E-05	0.000232382	-0.541748705	M1	Female	trans
cg01201054_IAPP	8.00E-05	0.000232382	-0.697025844	M1	Female	trans
cg02656169_IFT27	8.00E-05	0.000232383	-0.508537517	M1	Female	trans
cg23122263_ENSG00000236864	8.00E-05	0.000232386	-0.559539705	M1	Female	trans
cg10991855_NFKB2	8.00E-05	0.000232386	-0.546331386	M1	Female	trans
cg05943251_MIRLET7A1	8.00E-05	0.000232387	-0.386796074	M1	Female	trans
cg25130590_ENSG00000236513	8.00E-05	0.000232387	-0.487565915	M1	Female	trans
cg11602485_TM4SF18	8.00E-05	0.000232387	-0.393222601	M1	Female	trans
cg11597277_MRPL50P1	8.00E-05	0.000232388	-0.616219937	M1	Female	trans
cg25841491_ENSG00000229831	8.00E-05	0.000232389	-0.416820772	M1	Female	trans
cg03851043_SNORD115-34	8.00E-05	0.000232392	-0.515964275	M1	Female	trans
cg05061813_MIR610	8.00E-05	0.000232392	-0.48773515	M1	Female	trans
cg17830140_CENPU	8.00E-05	0.000232394	-0.505450312	M1	Female	trans
cg02155655_CCDC105	8.00E-05	0.000232394	-0.328386958	M1	Female	trans
cg25104868_U8	8.00E-05	0.000232396	-0.443512703	M1	Female	trans
cg19748509_PTF1A	8.00E-05	0.000232406	0.678422948	M1	Female	trans
cg01008267_ENSG00000235503	8.00E-05	0.000232408	-0.626522167	M1	Female	trans
cg16565439_ENSG00000238171	8.00E-05	0.00023241	-0.432137992	M1	Female	trans
cg25534544_KRT8P39	8.00E-05	0.00023241	-0.400516492	M1	Female	trans
cg26221029_DAZ2	8.00E-05	0.000232418	-0.495974765	M1	Female	trans
cg11619434_CD40	8.00E-05	0.000232418	-0.39296457	M1	Female	trans
cg05493727_RHAG	8.00E-05	0.000232418	-0.40791509	M1	Female	trans
cg11638878_TRBV6-6	8.00E-05	0.000232419	0.679297224	M1	Female	trans
cg02810426_TRAJ50	8.00E-05	0.00023242	-0.396603156	M1	Female	trans
cg23058319_BIRC5	8.00E-05	0.000232422	-0.539134942	M1	Female	trans
cg14125904_RN7SL681P	8.00E-05	0.000232423	0.466168613	M1	Female	trans
cg20825109_MACROD2	8.00E-05	0.000232425	-0.489798467	M1	Female	trans
cg01062838_ENSG00000225947	8.00E-05	0.000232426	-0.461344024	M1	Female	trans
cg09979585_GNG7	8.00E-05	0.000232426	-0.435437353	M1	Female	trans
cg25212717_MASP1	8.00E-05	0.000232426	-0.572825553	M1	Female	trans
cg00256632_DNAH7	8.00E-05	0.000232429	-0.391711539	M1	Female	trans
cg26822175_IGHV4-39	8.00E-05	0.000232431	-0.302022508	M1	Female	trans
cg24001233_SERPINB12	8.00E-05	0.000232431	-0.427537993	M1	Female	trans
cg25164787_ENSG00000226079	8.00E-05	0.000232432	-0.453439244	M1	Female	trans
cg00077738_ACTRT1	8.00E-05	0.000232433	-0.34935091	M1	Female	trans
cg08950088_EPB41L4B	8.00E-05	0.000232434	-0.517989122	M1	Female	trans
cg11602485_MAGEB4	8.00E-05	0.000232434	-0.492338379	M1	Female	trans
cg00199007_SNORA2A	8.00E-05	0.000232436	0.478060556	M1	Female	trans
cg23290207_RBPJP6	8.00E-05	0.000232442	0.473117795	M1	Female	trans
cg04824771_ENSG00000213296	8.00E-05	0.000232442	0.464917505	M1	Female	trans
cg17600784_ENSG00000241981	8.00E-05	0.000232443	-0.477701587	M1	Female	trans
cg23006147_RNU6-563P	8.00E-05	0.000232443	-0.379896766	M1	Female	trans
cg00935234_BARX1	8.00E-05	0.000232447	-0.402981392	M1	Female	trans
cg06539899_RPL17P20	8.00E-05	0.000232448	-0.750448745	M1	Female	trans
cg16726234_ENSG00000229668	8.00E-05	0.00023245	-0.461481335	M1	Female	trans
cg22702814_ZNF577	8.00E-05	0.000232451	-0.36082709	M1	Female	trans
cg10324032_TRAT1	8.00E-05	0.000232451	-0.591961201	M1	Female	trans
cg04639241_USP21P1	8.00E-05	0.000232452	-0.487632265	M1	Female	trans
cg02063485_C7orf33	8.00E-05	0.000232453	-0.291640166	M1	Female	trans
cg05649427_GUCY2EP	8.00E-05	0.000232453	-0.322116226	M1	Female	trans
cg26353006_APOBEC3F	8.00E-05	0.000232453	0.376775317	M1	Female	trans
cg12594940_PSMG4	8.00E-05	0.000232455	-0.357504286	M1	Female	trans
cg25472353_IRS4	8.00E-05	0.000232456	0.531854967	M1	Female	trans
cg18687468_DNAJA1P5	8.00E-05	0.000232457	-0.394572516	M1	Female	trans
cg23238869_FPR3	8.00E-05	0.000232458	-0.507031509	M1	Female	trans
cg22172358_RPL7P51	8.00E-05	0.000232458	-0.440228503	M1	Female	trans
cg20112827_NXN	8.00E-05	0.000232458	-0.489231395	M1	Female	trans
cg12877532_TNFSF10	8.00E-05	0.000232461	-0.453668597	M1	Female	trans
cg26474203_ENSG00000231559	8.00E-05	0.000232465	-0.656852062	M1	Female	trans
cg00710456_LINC02599	8.00E-05	0.000232465	-0.446032481	M1	Female	trans
cg23013736_FAM83A-AS1	8.00E-05	0.000232465	-0.342473106	M1	Female	trans
cg22203300_ENSG00000237955	8.00E-05	0.000232477	-0.968625407	M1	Female	trans
cg20223162_RNU2-50P	8.00E-05	0.00023248	0.539785143	M1	Female	trans
cg12269905_SKIDA1	8.00E-05	0.00023248	-0.37782776	M1	Female	trans
cg01093369_MIR600HG	8.00E-05	0.00023248	-1.014780063	M1	Female	trans
cg26822175_RN7SL497P	8.00E-05	0.000232482	-0.326515797	M1	Female	trans
cg22541535_ENSG00000226780	8.00E-05	0.000232482	-0.696065911	M1	Female	trans
cg17993335_CDK15	8.00E-05	0.000232483	0.480555723	M1	Female	trans
cg09162333_LMF2	8.00E-05	0.000232484	-0.568175324	M1	Female	trans
cg16399648_GTF2IRD2P1	8.00E-05	0.000232484	-0.383822172	M1	Female	trans
cg24907762_SERPINI2	8.00E-05	0.000232484	-0.432524403	M1	Female	trans
cg20313838_DCST1	8.00E-05	0.000232484	-0.39046537	M1	Female	trans
cg03301582_ENSG00000229192	8.00E-05	0.000232484	0.309003666	M1	Female	trans
cg16747922_PFKP	8.00E-05	0.000232484	-0.680861149	M1	Female	trans
cg04666037_MRPL42P4	8.00E-05	0.000232487	-0.496512176	M1	Female	trans
cg03593057_ENSG00000232494	8.00E-05	0.000232487	0.482533403	M1	Female	trans
cg24114899_RN7SKP202	8.00E-05	0.000232488	-0.464672739	M1	Female	trans
cg13090817_ENSG00000236864	8.00E-05	0.000232493	-0.511361468	M1	Female	trans
cg01707391_RPL7AP28	8.00E-05	0.000232505	-0.510587201	M1	Female	trans
cg02874992_ST18	8.00E-05	0.000232506	-0.649027843	M1	Female	trans
cg06736785_DMWD	8.00E-05	0.000232508	-0.561476393	M1	Female	trans
cg20695805_QRSL1P2	8.00E-05	0.000232513	0.421598015	M1	Female	trans
cg10549933_RNA5SP103	8.00E-05	0.000232518	-0.480668554	M1	Female	trans
cg02444715_RPL27AP	8.00E-05	0.000232519	-0.351329327	M1	Female	trans
cg16856722_KIRREL2	8.00E-05	0.000232526	-0.532848719	M1	Female	trans
cg10653573_OR5AN1	8.00E-05	0.000232526	-0.602852676	M1	Female	trans
cg20150659_LINC00472	8.00E-05	0.000232528	-0.665876361	M1	Female	trans
cg17818792_LINC01741	8.00E-05	0.000232529	-0.585868461	M1	Female	trans
cg10717472_FGF18	8.00E-05	0.000232531	-0.636787464	M1	Female	trans
cg20057147_WNT8B	8.00E-05	0.000232532	-0.473450305	M1	Female	trans
cg04101572_LINC01936	8.00E-05	0.000232532	-0.616692717	M1	Female	trans
cg03375067_MGAT4FP	8.00E-05	0.000232532	-0.535911376	M1	Female	trans
cg20366486_RPL35P5	8.00E-05	0.000232532	-0.742477044	M1	Female	trans
cg18811157_FAM83C	8.00E-05	0.000232532	-0.507999701	M1	Female	trans
cg01549082_RN7SL255P	8.00E-05	0.000232532	-0.109031858	M1	Female	trans
cg01549082_MTND6P9	8.00E-05	0.000232532	-0.580214632	M1	Female	trans
cg01549082_MEMO1P3	8.00E-05	0.000232532	-0.411801728	M1	Female	trans
cg01549082_GSX2	8.00E-05	0.000232532	-0.234035603	M1	Female	trans
cg01549082_RPSAP34	8.00E-05	0.000232532	-0.260252135	M1	Female	trans
cg01549082_GTF3AP5	8.00E-05	0.000232532	-0.580214632	M1	Female	trans
cg01549082_MYF6	8.00E-05	0.000232532	-0.337496376	M1	Female	trans
cg01549082_LINC01425	8.00E-05	0.000232532	-0.580214632	M1	Female	trans
cg01549082_KRTAP10-4	8.00E-05	0.000232532	-0.498344898	M1	Female	trans
cg01549082_IGLJ4	8.00E-05	0.000232532	-0.325197815	M1	Female	trans
cg01549082_ENSG00000240842	8.00E-05	0.000232532	-0.580214632	M1	Female	trans
cg24430871_RNU6-1267P	8.00E-05	0.000232533	-0.431906817	M1	Female	trans
cg04478428_CEP112	8.00E-05	0.000232534	0.428472766	M1	Female	trans
cg06736785_PFAS	8.00E-05	0.000232534	-0.5647168	M1	Female	trans
cg16368146_LMNTD1	8.01E-05	0.000232534	0.499010499	M1	Female	trans
cg14516589_ENSG00000237127	8.01E-05	0.000232535	-0.314002524	M1	Female	trans
cg19500867_IGLV3-27	8.01E-05	0.000232535	-0.538168946	M1	Female	trans
cg11831394_S100A7A	8.01E-05	0.000232537	-0.700617033	M1	Female	trans
cg06771126_UBE2E1-AS1	8.01E-05	0.000232537	-0.552786535	M1	Female	trans
cg17629244_RPL29P12	8.01E-05	0.000232537	-0.423724306	M1	Female	trans
cg11084113_GAD1	8.01E-05	0.000232537	-0.656821099	M1	Female	trans
cg04905636_RPS29P5	8.01E-05	0.000232538	-0.553641452	M1	Female	trans
cg09849405_ADGRG1	8.01E-05	0.000232552	-0.635358524	M1	Female	trans
cg00199007_MIR320C1	8.01E-05	0.000232555	0.411550571	M1	Female	trans
cg01895649_SPINT1	8.01E-05	0.000232555	-0.576898567	M1	Female	trans
cg05519658_HLA-S	8.01E-05	0.000232557	-0.398762606	M1	Female	trans
cg21711368_OR5H1	8.01E-05	0.000232557	-0.514252576	M1	Female	trans
cg12878716_TP73-AS1	8.01E-05	0.000232561	-0.762391565	M1	Female	trans
cg01640287_TRAJ59	8.01E-05	0.000232562	-0.463961706	M1	Female	trans
cg16651518_RPS27P23	8.01E-05	0.000232565	-0.570351568	M1	Female	trans
cg03351580_TBC1D28	8.01E-05	0.000232565	-0.416006564	M1	Female	trans
cg14421548_MAMDC4	8.01E-05	0.000232568	0.662237363	M1	Female	trans
cg24227048_EIF4E1B	8.01E-05	0.000232569	-0.41942571	M1	Female	trans
cg05976115_DAZAP2P1	8.01E-05	0.00023257	-0.500541326	M1	Female	trans
cg08662043_ENSG00000241475	8.01E-05	0.000232573	-0.537892144	M1	Female	trans
cg15781397_RNA5SP74	8.01E-05	0.000232573	-0.75497542	M1	Female	trans
cg05292018_RPL7P30	8.01E-05	0.000232573	-0.499845688	M1	Female	trans
cg10797095_FSCN1	8.01E-05	0.000232573	-0.595005274	M1	Female	trans
cg07242776_ENSG00000227625	8.01E-05	0.000232573	-0.55148951	M1	Female	trans
cg20046668_CAPN11	8.01E-05	0.000232577	-0.436892863	M1	Female	trans
cg25206138_ENSG00000228112	8.01E-05	0.000232577	-0.477002977	M1	Female	trans
cg02125534_ENSG00000239381	8.01E-05	0.000232577	-0.459854247	M1	Female	trans
cg03985285_MIR1270	8.01E-05	0.000232579	-0.548766327	M1	Female	trans
cg13028038_RNU6-140P	8.01E-05	0.000232584	-0.770718946	M1	Female	trans
cg04152562_LINC02024	8.01E-05	0.000232585	-0.658332817	M1	Female	trans
cg14501357_GPR32	8.01E-05	0.000232588	0.764167259	M1	Female	trans
cg10549984_RNU7-138P	8.01E-05	0.000232588	-0.467921573	M1	Female	trans
cg10055950_USP17L25	8.01E-05	0.00023259	-0.516028603	M1	Female	trans
cg18266472_LUADT1	8.01E-05	0.000232591	0.355276669	M1	Female	trans
cg03184037_SLC2A2	8.01E-05	0.000232592	1.62589984	M1	Female	trans
cg07207099_POT1	8.01E-05	0.000232593	0.362180381	M1	Female	trans
cg08268925_GUSBP5	8.01E-05	0.000232594	-0.431643852	M1	Female	trans
cg12878716_RPL39P29	8.01E-05	0.000232594	0.673799545	M1	Female	trans
cg07543199_RN7SL481P	8.01E-05	0.000232594	-0.367164169	M1	Female	trans
cg21245844_ANHX	8.01E-05	0.000232594	-0.785797057	M1	Female	trans
cg27136869_MAGEC3	8.01E-05	0.000232595	-0.150718409	M1	Female	trans
cg03751055_LINC01790	8.01E-05	0.000232595	-0.438819602	M1	Female	trans
cg18687468_TREM1	8.01E-05	0.000232595	-0.56464102	M1	Female	trans
cg10438089_LINC00311	8.01E-05	0.000232602	0.526175508	M1	Female	trans
cg16959364_ENSG00000234775	8.01E-05	0.000232605	-0.404732069	M1	Female	trans
cg27210166_RELN	8.01E-05	0.000232606	-0.620898014	M1	Female	trans
cg07139794_LINC01205	8.01E-05	0.000232608	-0.422878875	M1	Female	trans
cg04043873_TEX15	8.01E-05	0.000232609	-0.635334483	M1	Female	trans
cg01990910_C6orf141	8.01E-05	0.000232613	-0.511579827	M1	Female	trans
cg05407396_OSR1	8.01E-05	0.000232615	0.480179963	M1	Female	trans
cg27324576_LINC00347	8.01E-05	0.000232615	-0.406021926	M1	Female	trans
cg11981600_KRT12	8.01E-05	0.000232626	-0.663983474	M1	Female	trans
cg26075213_ANO5	8.01E-05	0.000232626	-0.686842197	M1	Female	trans
cg26873935_RNU6-324P	8.01E-05	0.00023263	-0.597368063	M1	Female	trans
cg23669855_CBLL2	8.01E-05	0.000232632	-0.583447983	M1	Female	trans
cg13728529_USP9YP28	8.01E-05	0.000232635	-0.507834195	M1	Female	trans
cg16798839_EPB41L1	8.01E-05	0.000232636	-0.423720667	M1	Female	trans
cg17080234_ENSG00000215381	8.01E-05	0.00023264	-0.503058097	M1	Female	trans
cg12600174_IFT74	8.01E-05	0.00023264	0.499951902	M1	Female	trans
cg05448209_RNU6-554P	8.01E-05	0.000232641	-0.296181231	M1	Female	trans
cg12932951_ENSG00000233611	8.01E-05	0.000232642	-0.680351066	M1	Female	trans
cg01817521_ENSG00000243517	8.01E-05	0.000232643	-0.471164934	M1	Female	trans
cg02487130_RNU7-169P	8.01E-05	0.000232644	0.629961949	M1	Female	trans
cg10946263_ADAM5	8.01E-05	0.000232644	-0.437055032	M1	Female	trans
cg11325968_ENSG00000229740	8.01E-05	0.000232646	-0.375060913	M1	Female	trans
cg20278154_RPL21P41	8.01E-05	0.000232648	-0.248123492	M1	Female	trans
cg24304928_PLN	8.01E-05	0.000232649	-0.401822657	M1	Female	trans
cg21983255_WFDC11	8.01E-05	0.000232649	0.44719412	M1	Female	trans
cg01707391_RNA5SP389	8.01E-05	0.000232653	-0.533937571	M1	Female	trans
cg08681877_ENSG00000241462	8.01E-05	0.000232665	-0.380649016	M1	Female	trans
cg06361543_ENSG00000228039	8.01E-05	0.000232668	-0.682479574	M1	Female	trans
cg24778576_MT1A	8.01E-05	0.000232675	-0.439434909	M1	Female	trans
cg15031917_NCR3	8.01E-05	0.000232678	0.4638317	M1	Female	trans
cg06560649_CEACAMP9	8.01E-05	0.000232683	-0.536561338	M1	Female	trans
cg20797320_ENSG00000231187	8.01E-05	0.000232687	0.659099351	M1	Female	trans
cg10263003_SEMA3B-AS1	8.01E-05	0.000232688	-0.64685514	M1	Female	trans
cg02951237_ENSG00000230241	8.01E-05	0.000232689	-0.471105469	M1	Female	trans
cg15011734_LRFN2	8.01E-05	0.00023269	-0.805857208	M1	Female	trans
cg03859614_ENSG00000238015	8.01E-05	0.00023269	-0.369200996	M1	Female	trans
cg01808320_ELOCP28	8.01E-05	0.000232692	-0.343859312	M1	Female	trans
cg25353287_ENSG00000230516	8.01E-05	0.000232692	-0.430848476	M1	Female	trans
cg16175752_RPL15P13	8.01E-05	0.000232697	-0.577135717	M1	Female	trans
cg06024364_FANCC	8.01E-05	0.000232703	-0.42147621	M1	Female	trans
cg19878597_ENSG00000234597	8.01E-05	0.000232704	0.473479278	M1	Female	trans
cg15877096_PYCR2	8.01E-05	0.000232713	-0.392547869	M1	Female	trans
cg11023174_DACT2	8.01E-05	0.000232713	-0.523686112	M1	Female	trans
cg12256809_VN1R10P	8.01E-05	0.000232714	-0.506708669	M1	Female	trans
cg26329715_SLC43A2	8.01E-05	0.000232723	-0.473565515	M1	Female	trans
cg05523652_NTRK1	8.01E-05	0.000232725	-0.552403284	M1	Female	trans
cg14653657_ENSG00000236425	8.01E-05	0.000232725	-0.540811817	M1	Female	trans
cg23024913_RTTN	8.01E-05	0.000232731	-0.365217906	M1	Female	trans
cg21129360_CCDC182	8.01E-05	0.000232732	-0.533160035	M1	Female	trans
cg20638896_SECTM1	8.01E-05	0.000232738	-0.818515265	M1	Female	trans
cg06695812_CHRM5	8.01E-05	0.000232738	-0.636890275	M1	Female	trans
cg12914151_HS6ST2-AS1	8.01E-05	0.000232738	-0.515006865	M1	Female	trans
cg08047401_RPL11P5	8.01E-05	0.00023274	-0.589667758	M1	Female	trans
cg22484330_ATP12A	8.01E-05	0.000232743	-0.411752788	M1	Female	trans
cg03476414_SNORA11F	8.01E-05	0.000232743	-0.408643068	M1	Female	trans
cg00470469_NR4A3	8.01E-05	0.000232743	-0.353649787	M1	Female	trans
cg24202000_SLC31A1	8.01E-05	0.000232749	-0.61772262	M1	Female	trans
cg22608845_DCC	8.01E-05	0.000232749	-0.553571745	M1	Female	trans
cg00919591_CCDC185	8.01E-05	0.00023275	-0.559698624	M1	Female	trans
cg15756601_TBC1D21	8.01E-05	0.000232751	-0.27636528	M1	Female	trans
cg15067619_DCT	8.01E-05	0.000232752	0.496411155	M1	Female	trans
cg14457908_FSIP2	8.01E-05	0.000232753	-0.48453714	M1	Female	trans
cg11110036_ENSG00000227076	8.01E-05	0.000232753	-0.589690994	M1	Female	trans
cg03747858_RPL21P18	8.02E-05	0.000232756	-0.47182493	M1	Female	trans
cg04195855_ABCB8	8.02E-05	0.000232758	-0.550638541	M1	Female	trans
cg22062500_RNA5SP223	8.02E-05	0.000232758	-0.28675956	M1	Female	trans
cg08950088_FBXO36	8.02E-05	0.000232758	-0.526998823	M1	Female	trans
cg23806703_DARS2	8.02E-05	0.000232762	-0.490228586	M1	Female	trans
cg00381755_PDIA3P2	8.02E-05	0.000232762	-0.481214684	M1	Female	trans
cg17096979_RNY1P5	8.02E-05	0.000232762	-0.389286844	M1	Female	trans
cg16599577_FAM201A	8.02E-05	0.000232762	-0.555267411	M1	Female	trans
cg02720442_PGLYRP3	8.02E-05	0.000232763	0.477106359	M1	Female	trans
cg17977994_RNU6-746P	8.02E-05	0.000232763	0.636721682	M1	Female	trans
cg10723869_FOXM1	8.02E-05	0.000232764	-0.803951914	M1	Female	trans
cg02411429_RIPPLY2	8.02E-05	0.000232767	-0.679458536	M1	Female	trans
cg06024364_ENSG00000228540	8.02E-05	0.000232768	-0.387415212	M1	Female	trans
cg23409591_TCF7L1	8.02E-05	0.000232769	-0.487785942	M1	Female	trans
cg08268925_RNY1P8	8.02E-05	0.000232769	-0.493593292	M1	Female	trans
cg11540596_PLXND1	8.02E-05	0.000232775	-0.453520544	M1	Female	trans
cg00199007_CLDN7	8.02E-05	0.000232777	-0.480677919	M1	Female	trans
cg24001233_MMP13	8.02E-05	0.000232777	-0.420754799	M1	Female	trans
cg10149013_ENSG00000232807	8.02E-05	0.000232777	-0.460541203	M1	Female	trans
cg03397234_USP50	8.02E-05	0.000232777	0.566972726	M1	Female	trans
cg00762705_SSTR1	8.02E-05	0.000232781	-0.623458638	M1	Female	trans
cg06496454_SNORD57	8.02E-05	0.000232781	-0.72195492	M1	Female	trans
cg24949324_BPIFB5P	8.02E-05	0.000232784	-0.678667897	M1	Female	trans
cg01610685_FAM189B	8.02E-05	0.000232785	-0.498453003	M1	Female	trans
cg14203970_ZFP36L2	8.02E-05	0.000232786	-0.39245643	M1	Female	trans
cg15545624_LINC02549	8.02E-05	0.000232786	0.568175997	M1	Female	trans
cg25481838_PCDHA13	8.02E-05	0.000232786	-0.542036249	M1	Female	trans
cg08044704_RGL4	8.02E-05	0.000232788	-0.566550907	M1	Female	trans
cg12877532_FPR3	8.02E-05	0.000232788	-0.472720065	M1	Female	trans
cg19029975_TEK	8.02E-05	0.000232788	0.610110478	M1	Female	trans
cg23024913_RNU2-20P	8.02E-05	0.000232789	-0.217543359	M1	Female	trans
cg03780545_IGHV3-13	8.02E-05	0.00023279	0.250565599	M1	Female	trans
cg23243492_CHST10	8.02E-05	0.000232792	-0.618735844	M1	Female	trans
cg19982758_PRPH	8.02E-05	0.000232795	-0.451054468	M1	Female	trans
cg02169857_IGLJ1	8.02E-05	0.000232796	-0.480008497	M1	Female	trans
cg12388679_RPEP2	8.02E-05	0.0002328	-0.288363161	M1	Female	trans
cg04790008_RPSAP53	8.02E-05	0.0002328	-0.637128617	M1	Female	trans
cg23409591_GDF15	8.02E-05	0.000232801	-0.555491446	M1	Female	trans
cg20504925_RN7SKP121	8.02E-05	0.000232802	-0.900317649	M1	Female	trans
cg22255808_ENSG00000228154	8.02E-05	0.000232805	-0.383341695	M1	Female	trans
cg04152562_SOS1-IT1	8.02E-05	0.000232816	-0.529784592	M1	Female	trans
cg08064245_RNU6-203P	8.02E-05	0.000232817	-0.382994402	M1	Female	trans
cg18266472_ENSG00000241828	8.02E-05	0.000232818	0.460875366	M1	Female	trans
cg27336554_C11orf53	8.02E-05	0.00023282	-0.577764339	M1	Female	trans
cg05702092_HTR1F	8.02E-05	0.00023282	0.627305616	M1	Female	trans
cg15877096_DAZAP2P1	8.02E-05	0.000232825	-0.410400393	M1	Female	trans
cg09736391_RNU6-906P	8.02E-05	0.000232825	-0.465992546	M1	Female	trans
cg24520968_HLA-DQA1	8.02E-05	0.000232827	-0.556826917	M1	Female	trans
cg18747451_ZCRB1P1	8.02E-05	0.000232839	0.865384029	M1	Female	trans
cg10413009_U3	8.02E-05	0.000232839	-0.431194943	M1	Female	trans
cg12686105_PLA2G12AP2	8.02E-05	0.000232843	-0.895971867	M1	Female	trans
cg09809224_RNF207	8.02E-05	0.00023285	-0.700091069	M1	Female	trans
cg06619156_DDX39AP1	8.02E-05	0.000232851	-0.673763918	M1	Female	trans
cg08742879_ATP5MC1P1	8.02E-05	0.000232851	0.721101688	M1	Female	trans
cg05207347_RNU5E-8P	8.02E-05	0.000232852	-1.71162902	M1	Female	trans
cg15859083_SEMA6B	8.02E-05	0.000232852	-0.600160532	M1	Female	trans
cg23231631_ENSG00000237002	8.02E-05	0.000232853	-0.411617069	M1	Female	trans
cg17296658_PRF1	8.02E-05	0.000232858	-0.496723848	M1	Female	trans
cg15790457_RNU6-361P	8.02E-05	0.000232859	-0.587968192	M1	Female	trans
cg20121803_ENSG00000226872	8.02E-05	0.000232863	0.460691099	M1	Female	trans
cg10836755_MMP16	8.02E-05	0.000232863	-0.42904301	M1	Female	trans
cg10282807_IGHV1-2	8.02E-05	0.000232864	0.534082763	M1	Female	trans
cg25578798_RBMX2P2	8.02E-05	0.000232865	-0.378778957	M1	Female	trans
cg16798839_TRIM14	8.02E-05	0.000232866	-0.445663284	M1	Female	trans
cg27449976_TBXT	8.02E-05	0.000232866	-0.633802857	M1	Female	trans
cg22355811_ENSG00000237947	8.02E-05	0.000232866	0.645301308	M1	Female	trans
cg09235504_ASPG	8.02E-05	0.000232866	-0.401830931	M1	Female	trans
cg24227048_OR2U2P	8.02E-05	0.00023287	-0.48234175	M1	Female	trans
cg03416459_ENSG00000236864	8.02E-05	0.000232872	-0.536921684	M1	Female	trans
cg13045265_LARP6	8.02E-05	0.000232872	-0.412139684	M1	Female	trans
cg15598182_NDUFA5P4	8.02E-05	0.000232873	-0.37864106	M1	Female	trans
cg15353666_NKD2	8.02E-05	0.000232873	-0.518434786	M1	Female	trans
cg19718359_ENSG00000179755	8.02E-05	0.00023288	-0.443827171	M1	Female	trans
cg12256809_NID2	8.02E-05	0.00023288	-0.379468841	M1	Female	trans
cg08678000_AP1M2	8.02E-05	0.00023288	-0.466449613	M1	Female	trans
cg25184805_ENSG00000237704	8.02E-05	0.000232881	-0.361034982	M1	Female	trans
cg14673506_MRPL50P1	8.02E-05	0.000232888	-0.604257781	M1	Female	trans
cg00253313_CPA2	8.02E-05	0.000232889	-0.656664684	M1	Female	trans
cg02121773_LINC01010	8.02E-05	0.00023289	-0.560832447	M1	Female	trans
cg03272877_KLHL32	8.02E-05	0.00023289	0.753224158	M1	Female	trans
cg16531956_RNU6-563P	8.02E-05	0.000232894	-0.432802973	M1	Female	trans
cg24366036_DLG3-AS1	8.02E-05	0.000232895	-0.524688709	M1	Female	trans
cg11937821_ENSG00000225884	8.02E-05	0.000232898	-0.450715417	M1	Female	trans
cg06560649_U3	8.02E-05	0.0002329	-0.639623352	M1	Female	trans
cg10854295_ENSG00000204398	8.02E-05	0.0002329	-0.354080242	M1	Female	trans
cg16619721_RN7SL497P	8.02E-05	0.000232905	-0.492488531	M1	Female	trans
cg11086960_TP53TG3	8.02E-05	0.000232907	-0.21913015	M1	Female	trans
cg16071815_ASIP	8.02E-05	0.000232908	-0.425531488	M1	Female	trans
cg19433091_RNU6-984P	8.02E-05	0.000232908	0.695890532	M1	Female	trans
cg23806703_ZNF536	8.02E-05	0.00023291	-0.533558723	M1	Female	trans
cg01867930_RAB5IF	8.02E-05	0.00023292	-0.705808711	M1	Female	trans
cg04820440_CCT6P4	8.02E-05	0.000232924	-0.403850442	M1	Female	trans
cg20369573_CCT7P1	8.02E-05	0.000232925	-0.455581294	M1	Female	trans
cg09817248_LCE3E	8.02E-05	0.000232927	0.436359694	M1	Female	trans
cg23817672_OR11N1P	8.02E-05	0.000232927	-0.50626544	M1	Female	trans
cg19234089_RNA5SP452	8.02E-05	0.000232927	-0.372976041	M1	Female	trans
cg06276061_FBXL12P1	8.02E-05	0.00023293	-0.381405153	M1	Female	trans
cg17372378_LINC02024	8.02E-05	0.000232931	-0.570414699	M1	Female	trans
cg13911116_ENSG00000233415	8.02E-05	0.000232931	-0.710569753	M1	Female	trans
cg26816564_RNU6-650P	8.02E-05	0.000232932	0.638881731	M1	Female	trans
cg11026249_ENSG00000233739	8.02E-05	0.000232933	-0.588157192	M1	Female	trans
cg22646311_MIR638	8.02E-05	0.000232935	0.411379259	M1	Female	trans
cg16565439_AREG	8.02E-05	0.000232935	-0.194757831	M1	Female	trans
cg19147015_RPL7P53	8.02E-05	0.000232935	-0.395453087	M1	Female	trans
cg17779085_RNA5SP308	8.02E-05	0.000232935	-0.363864612	M1	Female	trans
cg27236218_LINC02782	8.02E-05	0.000232936	-0.501896763	M1	Female	trans
cg15016771_NPY2R	8.02E-05	0.000232938	0.935186169	M1	Female	trans
cg24742444_MCF2L	8.02E-05	0.000232939	0.417756571	M1	Female	trans
cg02496607_RARRES2P2	8.02E-05	0.000232946	-0.535576343	M1	Female	trans
cg27056165_KPTN	8.02E-05	0.000232949	0.715924342	M1	Female	trans
cg04208996_CCT6B	8.02E-05	0.000232956	-0.544019649	M1	Female	trans
cg24913907_SLITRK3	8.02E-05	0.000232956	-0.575463342	M1	Female	trans
cg13566468_OR6W1P	8.02E-05	0.000232956	-0.369524876	M1	Female	trans
cg07850274_ENSG00000241307	8.02E-05	0.000232956	-0.43164219	M1	Female	trans
cg14368276_IGFBP6	8.02E-05	0.000232956	-0.524091331	M1	Female	trans
cg00000155_ENSG00000230027	8.02E-05	0.000232956	-0.75298276	M1	Female	trans
cg06398883_OR7D1P	8.02E-05	0.000232958	-0.311555689	M1	Female	trans
cg21407000_ENSG00000225394	8.02E-05	0.000232959	-0.643228902	M1	Female	trans
cg05523652_MIR374B	8.02E-05	0.000232963	-0.314007938	M1	Female	trans
cg06322601_TRAPPC12	8.02E-05	0.000232963	-0.420673818	M1	Female	trans
cg00199007_FLJ13224	8.02E-05	0.000232966	-0.472370263	M1	Female	trans
cg26961332_TERB2	8.03E-05	0.000232972	-0.419478274	M1	Female	trans
cg07942622_ENSG00000234436	8.03E-05	0.000232972	0.662121175	M1	Female	trans
cg25527627_RPS15AP16	8.03E-05	0.000232972	-0.424442018	M1	Female	trans
cg02021781_LINC02138	8.03E-05	0.000232972	-0.607087088	M1	Female	trans
cg10130155_RNU1-93P	8.03E-05	0.000232972	-0.425001605	M1	Female	trans
cg00010207_IFNA4	8.03E-05	0.000232972	-1.307266021	M1	Female	trans
cg21318603_SETP11	8.03E-05	0.000232975	-0.513647343	M1	Female	trans
cg02720442_OR2J2	8.03E-05	0.000232975	0.588594679	M1	Female	trans
cg05516051_MIR181A1	8.03E-05	0.000232986	-0.491822026	M1	Female	trans
cg17723355_FEM1AP4	8.03E-05	0.000232987	2.048345682	M1	Female	trans
cg26329715_H4C11	8.03E-05	0.000232988	-0.444493929	M1	Female	trans
cg13736585_ATP6V0E1P3	8.03E-05	0.000232989	0.388535662	M1	Female	trans
cg04487202_SLC23A3	8.03E-05	0.000232991	-0.650649646	M1	Female	trans
cg09162333_FAM3A	8.03E-05	0.000232993	-0.569940601	M1	Female	trans
cg23667563_FOXL2NB	8.03E-05	0.000232996	-0.449741228	M1	Female	trans
cg03038914_RPS3AP6	8.03E-05	0.000232997	-0.424612019	M1	Female	trans
cg12955111_PDE4DIPP7	8.03E-05	0.000232998	-0.606752027	M1	Female	trans
cg14368276_GLIS2	8.03E-05	0.000232998	-0.494677276	M1	Female	trans
cg08451832_TRIML1	8.03E-05	0.000232998	-0.817077771	M1	Female	trans
cg15838301_NOX4	8.03E-05	0.000233002	-0.357320033	M1	Female	trans
cg24523221_ENSG00000236425	8.03E-05	0.000233005	0.679509679	M1	Female	trans
cg10548700_SYTL4	8.03E-05	0.000233005	0.45885553	M1	Female	trans
cg02990361_ESRP2	8.03E-05	0.000233005	0.548054608	M1	Female	trans
cg02117609_ENSG00000227133	8.03E-05	0.000233005	-0.516491775	M1	Female	trans
cg26788903_PNPT1P2	8.03E-05	0.000233007	-0.454717171	M1	Female	trans
cg15644305_HLA-C	8.03E-05	0.000233007	-0.44058081	M1	Female	trans
cg27423087_DAZAP2P1	8.03E-05	0.000233008	-0.547323443	M1	Female	trans
cg23807125_ENSG00000235979	8.03E-05	0.000233009	-0.784343256	M1	Female	trans
cg17600784_ENSG00000236194	8.03E-05	0.00023301	-0.42960944	M1	Female	trans
cg24473523_RNU4-8P	8.03E-05	0.00023301	-0.529413222	M1	Female	trans
cg18650827_ENSG00000236255	8.03E-05	0.000233014	-0.581245901	M1	Female	trans
cg09499109_LRRC10	8.03E-05	0.000233014	-0.500770968	M1	Female	trans
cg02855201_FAM138A	8.03E-05	0.000233014	0.495785207	M1	Female	trans
cg17552116_PAFAH1B2P1	8.03E-05	0.000233014	0.589278376	M1	Female	trans
cg05715917_NEK5	8.03E-05	0.000233014	-0.491698511	M1	Female	trans
cg20540714_NEFHP1	8.03E-05	0.000233014	0.435615476	M1	Female	trans
cg24294835_TRAV3	8.03E-05	0.000233014	-0.570923788	M1	Female	trans
cg19635712_PF4	8.03E-05	0.000233014	0.580914758	M1	Female	trans
cg11269444_ENSG00000234446	8.03E-05	0.000233014	-0.540282721	M1	Female	trans
cg06582935_LINC02049	8.03E-05	0.000233014	-0.384618812	M1	Female	trans
cg06582935_MIR379	8.03E-05	0.000233014	-0.524909775	M1	Female	trans
cg06582935_NXF4	8.03E-05	0.000233014	-0.231552805	M1	Female	trans
cg06582935_BARHL2	8.03E-05	0.000233014	-0.524909775	M1	Female	trans
cg06582935_LINC00955	8.03E-05	0.000233014	-0.524909775	M1	Female	trans
cg06582935_TFAP2D	8.03E-05	0.000233014	-0.524909775	M1	Female	trans
cg06582935_RNU6-300P	8.03E-05	0.000233014	-0.215628693	M1	Female	trans
cg06582935_OR4A15	8.03E-05	0.000233014	-0.37254964	M1	Female	trans
cg06582935_OR5W1P	8.03E-05	0.000233014	-0.524909775	M1	Female	trans
cg06582935_OR9G1	8.03E-05	0.000233014	-0.37254964	M1	Female	trans
cg06582935_TRIM49D2	8.03E-05	0.000233014	-0.37254964	M1	Female	trans
cg06582935_OR10D5P	8.03E-05	0.000233014	-0.524909775	M1	Female	trans
cg06582935_STARP1	8.03E-05	0.000233014	-0.37254964	M1	Female	trans
cg06582935_TRAV9-1	8.03E-05	0.000233014	-0.37254964	M1	Female	trans
cg06582935_RPL18P11	8.03E-05	0.000233014	-0.37254964	M1	Female	trans
cg06582935_KCNQ2-AS1	8.03E-05	0.000233014	-0.524909775	M1	Female	trans
cg06582935_TSPY13P	8.03E-05	0.000233014	-0.230229163	M1	Female	trans
cg06582935_ENSG00000203492	8.03E-05	0.000233014	-0.37254964	M1	Female	trans
cg06582935_ENSG00000225785	8.03E-05	0.000233014	-0.524909775	M1	Female	trans
cg06582935_ENSG00000226014	8.03E-05	0.000233014	-0.524909775	M1	Female	trans
cg06582935_ENSG00000226433	8.03E-05	0.000233014	-0.515451167	M1	Female	trans
cg06582935_ENSG00000233193	8.03E-05	0.000233014	-0.37254964	M1	Female	trans
cg06582935_ENSG00000233376	8.03E-05	0.000233014	-0.524909775	M1	Female	trans
cg06582935_ENSG00000235738	8.03E-05	0.000233014	-0.524909775	M1	Female	trans
cg06582935_RPS20P13	8.03E-05	0.000233014	-0.470890881	M1	Female	trans
cg06582935_ENSG00000199196	8.03E-05	0.000233014	-0.470890881	M1	Female	trans
cg15185538_SRGAP2-AS1	8.03E-05	0.000233016	-0.668462645	M1	Female	trans
cg05715917_ENSG00000237922	8.03E-05	0.000233019	-0.522860145	M1	Female	trans
cg23209353_ENTPD4	8.03E-05	0.000233022	-0.450035573	M1	Female	trans
cg25245634_CT47A7	8.03E-05	0.000233022	0.532642668	M1	Female	trans
cg04430228_TRIM49D1	8.03E-05	0.000233025	-0.661378898	M1	Female	trans
cg24118983_METTL15P3	8.03E-05	0.000233026	-0.507929482	M1	Female	trans
cg12559988_MISP3	8.03E-05	0.000233026	-0.471363273	M1	Female	trans
cg10746224_RNU6-611P	8.03E-05	0.000233036	-0.494827441	M1	Female	trans
cg20349024_FTMT	8.03E-05	0.000233039	0.716982391	M1	Female	trans
cg00154829_RNU6-140P	8.03E-05	0.000233041	-0.49914763	M1	Female	trans
cg16194687_ENSG00000232295	8.03E-05	0.000233049	0.413623227	M1	Female	trans
cg09097839_RPL10P17	8.03E-05	0.000233052	-0.382612481	M1	Female	trans
cg09227800_CLIC1	8.03E-05	0.000233052	-0.506150481	M1	Female	trans
cg17897187_CHCHD4P4	8.03E-05	0.000233056	-0.422337279	M1	Female	trans
cg16329085_SLC22A6	8.03E-05	0.000233057	-0.452667241	M1	Female	trans
cg12939989_ZSCAN12P1	8.03E-05	0.000233058	-0.543159898	M1	Female	trans
cg22865455_ENSG00000217379	8.03E-05	0.000233061	-0.386365753	M1	Female	trans
cg15741247_OAS1	8.03E-05	0.000233061	-0.681318577	M1	Female	trans
cg13611088_ZBTB46	8.03E-05	0.000233063	-0.798031642	M1	Female	trans
cg14995921_ENSG00000235021	8.03E-05	0.000233065	-0.401962387	M1	Female	trans
cg04412054_ENSG00000238178	8.03E-05	0.000233066	-0.57877787	M1	Female	trans
cg22548845_RN7SL497P	8.03E-05	0.000233067	-0.339734626	M1	Female	trans
cg12372706_OSR2	8.03E-05	0.000233071	-0.420825932	M1	Female	trans
cg13155421_NAP1L4P2	8.03E-05	0.000233075	-0.421418623	M1	Female	trans
cg16918558_ENSG00000231187	8.03E-05	0.000233075	-0.525610513	M1	Female	trans
cg24949324_EN2	8.03E-05	0.000233076	-0.694405419	M1	Female	trans
cg16899501_CREB3	8.03E-05	0.000233076	-0.423898912	M1	Female	trans
cg00169694_RPL17P20	8.03E-05	0.000233077	-0.541883538	M1	Female	trans
cg02360948_SNRPFP4	8.03E-05	0.000233083	-0.328466981	M1	Female	trans
cg13234367_LINC01713	8.03E-05	0.000233083	-0.813722622	M1	Female	trans
cg12474980_GPR82	8.03E-05	0.000233084	-0.445876941	M1	Female	trans
cg20045237_ENSG00000226592	8.03E-05	0.000233084	-0.509625317	M1	Female	trans
cg02950209_ENSG00000223495	8.03E-05	0.000233084	-0.516358781	M1	Female	trans
cg04043873_TAFA3	8.03E-05	0.000233086	-0.591564941	M1	Female	trans
cg26075213_ENSG00000206961	8.03E-05	0.000233089	-0.747951403	M1	Female	trans
cg12267016_MIR503HG	8.03E-05	0.000233099	-0.896831658	M1	Female	trans
cg13127920_VEGFD	8.03E-05	0.000233103	-0.559286778	M1	Female	trans
cg27483382_RNU6-244P	8.03E-05	0.000233104	-0.395084953	M1	Female	trans
cg16773502_RNU6-17P	8.03E-05	0.000233104	-0.542109469	M1	Female	trans
cg10549984_RNA5S17	8.03E-05	0.000233104	-0.453748892	M1	Female	trans
cg03272877_CCDC181	8.03E-05	0.000233104	0.742069854	M1	Female	trans
cg00199007_REEP6	8.03E-05	0.000233104	-0.501724221	M1	Female	trans
cg27423087_ENSG00000229896	8.03E-05	0.000233104	-0.489580949	M1	Female	trans
cg11469818_ENSG00000233714	8.03E-05	0.000233107	-0.339549308	M1	Female	trans
cg13629659_ENSG00000213328	8.03E-05	0.000233111	-0.57289187	M1	Female	trans
cg15157699_OR2AO1P	8.03E-05	0.000233111	-0.676725564	M1	Female	trans
cg15109916_ENSG00000235119	8.03E-05	0.000233112	-0.5512469	M1	Female	trans
cg05201777_LINC01203	8.03E-05	0.000233112	-0.454082409	M1	Female	trans
cg20540806_TMEM240	8.03E-05	0.000233114	0.347019325	M1	Female	trans
cg08426938_MTCO2P5	8.03E-05	0.000233116	-0.485594709	M1	Female	trans
cg13232469_ENSG00000230516	8.03E-05	0.000233116	-0.686315326	M1	Female	trans
cg12181907_HOXD1	8.03E-05	0.000233116	-0.410236801	M1	Female	trans
cg12291533_LINC01036	8.03E-05	0.000233116	-0.412864627	M1	Female	trans
cg25161512_ENSG00000235994	8.03E-05	0.000233117	0.600814546	M1	Female	trans
cg02429487_REG1A	8.03E-05	0.000233126	-0.545948295	M1	Female	trans
cg25563625_F10	8.03E-05	0.000233126	-0.469748534	M1	Female	trans
cg10797095_RNU6-984P	8.03E-05	0.000233129	-0.483361719	M1	Female	trans
cg06532348_MRPL50P1	8.03E-05	0.000233134	-0.665315799	M1	Female	trans
cg21828663_PRKAR1B-AS1	8.03E-05	0.000233137	-0.411867386	M1	Female	trans
cg27322699_TMEM95	8.03E-05	0.000233138	-0.5487055	M1	Female	trans
cg05995555_APOC2	8.03E-05	0.000233138	-0.500850279	M1	Female	trans
cg09223563_GS1-600G8.3	8.03E-05	0.000233138	-0.9149449	M1	Female	trans
cg10521230_LINC02138	8.03E-05	0.000233142	-0.578907146	M1	Female	trans
cg16655291_MANF	8.03E-05	0.000233143	-0.52510126	M1	Female	trans
cg06184926_AKR1B10	8.03E-05	0.000233151	-0.528331261	M1	Female	trans
cg15593298_SLC9C2	8.03E-05	0.000233153	0.563942317	M1	Female	trans
cg19383909_KLHL1	8.03E-05	0.000233153	-0.30451689	M1	Female	trans
cg13707123_LINC00840	8.03E-05	0.000233155	-0.295460663	M1	Female	trans
cg20667334_ENTPD8	8.03E-05	0.000233155	-0.523926427	M1	Female	trans
cg00458691_MKRN8P	8.03E-05	0.000233157	-0.323882678	M1	Female	trans
cg14509967_PLA2G4C	8.03E-05	0.000233158	0.433452549	M1	Female	trans
cg22475974_RPL3P3	8.03E-05	0.000233158	0.470369219	M1	Female	trans
cg07863524_ENSG00000229261	8.03E-05	0.000233162	-0.481801187	M1	Female	trans
cg25712985_ENSG00000207410	8.03E-05	0.000233164	-0.318847982	M1	Female	trans
cg16231241_RNU4-50P	8.03E-05	0.000233164	0.581232406	M1	Female	trans
cg09627874_LINC01409	8.03E-05	0.000233164	0.427677739	M1	Female	trans
cg06302718_TRAV6	8.04E-05	0.000233169	-0.608092743	M1	Female	trans
cg17121694_GPLD1	8.04E-05	0.00023317	-0.406245628	M1	Female	trans
cg09375488_UBE2V2P3	8.04E-05	0.000233171	-0.521992439	M1	Female	trans
cg01665243_ENSG00000226919	8.04E-05	0.000233172	0.360293013	M1	Female	trans
cg13337086_ENSG00000229774	8.04E-05	0.000233172	-0.837774729	M1	Female	trans
cg24525967_RNU5E-9P	8.04E-05	0.000233173	-0.48273769	M1	Female	trans
cg24232370_GAS2L3	8.04E-05	0.000233174	-0.688758693	M1	Female	trans
cg11754374_ENSG00000226484	8.04E-05	0.000233178	-0.390428418	M1	Female	trans
cg11376872_UPK1A	8.04E-05	0.000233179	-0.804637195	M1	Female	trans
cg08776711_CX3CL1	8.04E-05	0.00023318	-0.544147413	M1	Female	trans
cg14429748_LINC01656	8.04E-05	0.00023318	-0.420607209	M1	Female	trans
cg01800262_SNORA75	8.04E-05	0.000233184	-0.59153689	M1	Female	trans
cg04457964_BRI3P3	8.04E-05	0.000233187	-0.367377937	M1	Female	trans
cg07235343_MYOM1	8.04E-05	0.000233188	-0.37854386	M1	Female	trans
cg15405368_ALDH1L2	8.04E-05	0.000233189	0.521254332	M1	Female	trans
cg07140455_RN7SL323P	8.04E-05	0.000233189	-0.501622281	M1	Female	trans
cg16964439_RNU6ATAC4P	8.04E-05	0.000233189	-0.454468708	M1	Female	trans
cg23727505_LINC02817	8.04E-05	0.00023319	-0.319639258	M1	Female	trans
cg01100542_MRPL35P1	8.04E-05	0.000233195	-0.687341214	M1	Female	trans
cg26495272_JAKMIP1	8.04E-05	0.000233209	-0.572843172	M1	Female	trans
cg11390628_IER2	8.04E-05	0.000233212	-0.777090975	M1	Female	trans
cg04492287_SCAP	8.04E-05	0.000233212	-0.523059821	M1	Female	trans
cg03761958_RNU6-746P	8.04E-05	0.000233212	-0.487793859	M1	Female	trans
cg06322601_TECPR1	8.04E-05	0.000233212	-0.42299059	M1	Female	trans
cg14378564_PPIAP83	8.04E-05	0.000233213	0.549213018	M1	Female	trans
cg27375966_RPL7AP7	8.04E-05	0.000233213	-0.617569603	M1	Female	trans
cg09162333_TEDC1	8.04E-05	0.000233213	-0.536918426	M1	Female	trans
cg11662061_FABP5P1	8.04E-05	0.000233213	-0.56751275	M1	Female	trans
cg11157765_ENSG00000229601	8.04E-05	0.000233213	-0.448226553	M1	Female	trans
cg03206660_CNNM2	8.04E-05	0.000233214	-0.551050056	M1	Female	trans
cg01073837_ZNF734P	8.04E-05	0.000233221	0.208702461	M1	Female	trans
cg26329715_RGS3	8.04E-05	0.000233223	-0.462328286	M1	Female	trans
cg06112554_OR13C6P	8.04E-05	0.000233223	-0.47728718	M1	Female	trans
cg27594583_ENSG00000230725	8.04E-05	0.000233223	0.425429995	M1	Female	trans
cg06373377_MIR215	8.04E-05	0.000233223	-0.727785957	M1	Female	trans
cg11703007_PRUNEP1	8.04E-05	0.000233223	-0.512876253	M1	Female	trans
cg20852862_LINC01310	8.04E-05	0.000233225	-0.454267647	M1	Female	trans
cg14631896_RNU6-606P	8.04E-05	0.000233225	-0.33678506	M1	Female	trans
cg20059492_LINC02860	8.04E-05	0.000233229	0.465554652	M1	Female	trans
cg25217772_ENSG00000233648	8.04E-05	0.000233229	-0.518622842	M1	Female	trans
cg25933095_RN7SL741P	8.04E-05	0.000233229	-0.335284037	M1	Female	trans
cg16498770_RNU6-164P	8.04E-05	0.000233229	0.5690589	M1	Female	trans
cg02196220_ENSG00000225191	8.04E-05	0.000233232	0.59832244	M1	Female	trans
cg07662121_RN7SL352P	8.04E-05	0.000233233	0.419756637	M1	Female	trans
cg23200634_RNA5SP240	8.04E-05	0.000233233	-0.586176622	M1	Female	trans
cg18601483_RNU1-2	8.04E-05	0.000233235	-0.26146051	M1	Female	trans
cg08950088_LCA5	8.04E-05	0.000233235	-0.51686969	M1	Female	trans
cg26676775_MRPL50P1	8.04E-05	0.000233237	-0.61690087	M1	Female	trans
cg05821771_DSC1	8.04E-05	0.000233241	-0.574399669	M1	Female	trans
cg21110711_NR2C2AP	8.04E-05	0.000233241	-0.539220444	M1	Female	trans
cg17733194_RPS20P2	8.04E-05	0.000233241	-0.51920612	M1	Female	trans
cg08679502_RPL7AP7	8.04E-05	0.000233241	-0.557977188	M1	Female	trans
cg00770964_WFDC11	8.04E-05	0.000233245	0.704763294	M1	Female	trans
cg14725631_ADIPOQ-AS1	8.04E-05	0.00023325	-0.396992146	M1	Female	trans
cg12878716_MRM3	8.04E-05	0.00023325	-0.815220986	M1	Female	trans
cg15063726_NCOR1P3	8.04E-05	0.00023325	-0.544557745	M1	Female	trans
cg16278658_C10orf55	8.04E-05	0.00023325	-0.402791004	M1	Female	trans
cg15419902_PLA2G12AP2	8.04E-05	0.00023325	0.784604548	M1	Female	trans
cg26655517_ENSG00000227192	8.04E-05	0.000233251	-0.570594462	M1	Female	trans
cg11153505_SLC16A3	8.04E-05	0.000233251	-0.518162868	M1	Female	trans
cg17296217_BARX1	8.04E-05	0.000233255	-0.34078356	M1	Female	trans
cg15488978_TRBV29OR9-2	8.04E-05	0.000233255	-0.567965315	M1	Female	trans
cg10549984_RNA5S14	8.04E-05	0.000233255	-0.448039729	M1	Female	trans
cg12372706_CHST8	8.04E-05	0.000233258	-0.550853431	M1	Female	trans
cg12090821_ENSG00000233138	8.04E-05	0.000233259	-0.44585601	M1	Female	trans
cg04751533_CFL1P4	8.04E-05	0.000233261	-0.480589298	M1	Female	trans
cg02305803_BCRP7	8.04E-05	0.000233261	-0.602675319	M1	Female	trans
cg11950994_GLIS2	8.04E-05	0.000233261	-0.589912692	M1	Female	trans
cg21941512_GFRA4	8.04E-05	0.000233261	-0.31391288	M1	Female	trans
cg03220912_RPL9P7	8.04E-05	0.000233261	-0.5095495	M1	Female	trans
cg09519485_SNRPGP12	8.04E-05	0.000233261	-0.708005929	M1	Female	trans
cg26572896_ENSG00000225884	8.04E-05	0.000233263	0.537254238	M1	Female	trans
cg24913907_TMEM239	8.04E-05	0.000233265	-0.537943617	M1	Female	trans
cg14171621_ENSG00000230241	8.04E-05	0.000233265	-0.380974484	M1	Female	trans
cg16615370_RPS3AP28	8.04E-05	0.000233265	-0.474275611	M1	Female	trans
cg11360606_ENSG00000204368	8.04E-05	0.000233266	-0.630056919	M1	Female	trans
cg09201130_PRM1	8.04E-05	0.000233272	0.572969953	M1	Female	trans
cg13095300_ENSG00000224251	8.04E-05	0.000233272	-0.648357806	M1	Female	trans
cg03397234_RNU6-151P	8.04E-05	0.000233276	0.530144916	M1	Female	trans
cg02496607_ENSG00000229454	8.04E-05	0.000233277	-0.48109648	M1	Female	trans
cg02302000_OR52E4	8.04E-05	0.000233281	-0.774839899	M1	Female	trans
cg13646545_SNX22	8.04E-05	0.000233283	-0.648573651	M1	Female	trans
cg24429037_ENSG00000237250	8.04E-05	0.000233285	-0.558196548	M1	Female	trans
cg13872638_RPS15AP18	8.04E-05	0.000233285	-0.487447722	M1	Female	trans
cg03735043_OR1L6	8.04E-05	0.000233289	-0.450487451	M1	Female	trans
cg03664889_IFNA11P	8.04E-05	0.000233289	0.46167375	M1	Female	trans
cg08266644_COL26A1	8.04E-05	0.00023329	-0.633645132	M1	Female	trans
cg04544994_GNL2P1	8.04E-05	0.000233292	-0.588786074	M1	Female	trans
cg13646545_RNU6-1320P	8.04E-05	0.000233299	-0.838462064	M1	Female	trans
cg26613778_FZD9	8.04E-05	0.000233306	-0.729380556	M1	Female	trans
cg17669549_PRKAG2	8.04E-05	0.000233315	-0.450161126	M1	Female	trans
cg17362819_ENSG00000179755	8.04E-05	0.00023332	-0.43214478	M1	Female	trans
cg15865055_FOXI1	8.04E-05	0.00023332	-0.711192308	M1	Female	trans
cg12803615_RNU6-79P	8.04E-05	0.00023332	-0.480176632	M1	Female	trans
cg10043085_SAA3P	8.04E-05	0.00023332	-0.308636606	M1	Female	trans
cg08433110_KRT74	8.04E-05	0.000233321	-0.948215636	M1	Female	trans
cg15018132_SNORD8	8.04E-05	0.000233322	-0.576012946	M1	Female	trans
cg15175351_PVALB	8.04E-05	0.000233323	-0.348596502	M1	Female	trans
cg05056349_PDZK1IP1	8.04E-05	0.000233323	0.609688991	M1	Female	trans
cg18095452_POU6F2-AS2	8.04E-05	0.000233323	-0.327699402	M1	Female	trans
cg15633919_RN7SL741P	8.04E-05	0.000233323	-0.437419368	M1	Female	trans
cg09235504_ANO9	8.04E-05	0.00023333	-0.397993713	M1	Female	trans
cg16792066_TNFRSF12A	8.04E-05	0.000233338	0.365970767	M1	Female	trans
cg25144382_CFL1P7	8.04E-05	0.00023334	-0.374119328	M1	Female	trans
cg18331249_SEPTIN14	8.04E-05	0.00023334	-0.630559285	M1	Female	trans
cg26250747_GLULP4	8.04E-05	0.000233341	0.641999773	M1	Female	trans
cg08392495_PRSS1	8.04E-05	0.000233344	-0.304764093	M1	Female	trans
cg16007508_RNU6-194P	8.04E-05	0.000233344	-0.504759691	M1	Female	trans
cg03301582_TTTY22	8.04E-05	0.000233344	0.475025655	M1	Female	trans
cg02025578_ENSG00000232028	8.04E-05	0.000233347	0.410122374	M1	Female	trans
cg25894789_TRIM67	8.04E-05	0.000233347	-0.425538244	M1	Female	trans
cg20918017_ENSG00000223944	8.04E-05	0.000233349	-0.618839758	M1	Female	trans
cg07020979_PAWRP1	8.04E-05	0.000233349	-0.520710456	M1	Female	trans
cg22504122_ZAR1L	8.04E-05	0.00023335	-0.649198496	M1	Female	trans
cg06024364_MAP2K5	8.04E-05	0.000233352	-0.399843533	M1	Female	trans
cg01619084_ENSG00000223966	8.04E-05	0.000233354	0.480814491	M1	Female	trans
cg09264206_RN7SL728P	8.04E-05	0.000233358	-0.468083409	M1	Female	trans
cg23175824_DNAJA1P6	8.04E-05	0.000233359	0.658196514	M1	Female	trans
cg13935206_ENSG00000225005	8.04E-05	0.00023336	-0.252861875	M1	Female	trans
cg09257734_RNA5SP389	8.04E-05	0.000233362	-0.618630834	M1	Female	trans
cg05174890_SLCO1B1	8.04E-05	0.000233362	0.466292599	M1	Female	trans
cg22109530_RPS26P39	8.04E-05	0.000233362	0.457675703	M1	Female	trans
cg08877853_IGHV4-39	8.04E-05	0.000233363	-0.340823767	M1	Female	trans
cg13738155_MIR589	8.04E-05	0.000233363	-0.518548039	M1	Female	trans
cg18321929_TRIM51	8.04E-05	0.000233364	-0.63961163	M1	Female	trans
cg06736785_NDUFV1	8.04E-05	0.000233369	-0.55333456	M1	Female	trans
cg06837403_TUBB3P2	8.04E-05	0.000233369	0.571585156	M1	Female	trans
cg25529321_RPL7AP7	8.04E-05	0.000233369	-0.621564827	M1	Female	trans
cg17669549_CIP2A	8.04E-05	0.000233369	-0.438527767	M1	Female	trans
cg00598860_RDH8	8.04E-05	0.000233369	-0.564702841	M1	Female	trans
cg09534232_SCN9A	8.05E-05	0.000233369	-0.535665377	M1	Female	trans
cg16077168_BOD1L2	8.05E-05	0.000233371	-0.996555751	M1	Female	trans
cg14877939_VPS37D	8.05E-05	0.000233371	-0.658859912	M1	Female	trans
cg06053623_ENSG00000232471	8.05E-05	0.000233375	-0.578203816	M1	Female	trans
cg26447841_GPR32	8.05E-05	0.000233375	-0.520745208	M1	Female	trans
cg20530106_TRBV5-1	8.05E-05	0.000233378	-0.464959969	M1	Female	trans
cg15542496_CLECL1	8.05E-05	0.000233378	-0.39680637	M1	Female	trans
cg21281638_ENSG00000233739	8.05E-05	0.000233379	-0.547051018	M1	Female	trans
cg26181840_ENSG00000228686	8.05E-05	0.000233379	-0.582820641	M1	Female	trans
cg14655590_MKRN4P	8.05E-05	0.000233379	-0.72251097	M1	Female	trans
cg23987549_LMAN1L	8.05E-05	0.000233379	0.431236397	M1	Female	trans
cg01664727_NAALADL2-AS1	8.05E-05	0.000233384	-0.627287865	M1	Female	trans
cg10859027_MIR27B	8.05E-05	0.000233384	-0.497393476	M1	Female	trans
cg20369573_HES3	8.05E-05	0.000233384	-0.624176547	M1	Female	trans
cg09463041_ENSG00000229288	8.05E-05	0.000233389	-0.727860064	M1	Female	trans
cg07994735_AGAP2	8.05E-05	0.00023339	-0.603272893	M1	Female	trans
cg20007465_ERMN	8.05E-05	0.00023339	0.42985982	M1	Female	trans
cg03015358_ENSG00000232738	8.05E-05	0.000233394	-0.54108612	M1	Female	trans
cg18687588_TNFAIP2	8.05E-05	0.000233395	-0.442946929	M1	Female	trans
cg21543103_TUBB8P10	8.05E-05	0.000233395	-0.375184698	M1	Female	trans
cg23038277_MRPL50P1	8.05E-05	0.000233395	-0.569470777	M1	Female	trans
cg02814691_CTLA4	8.05E-05	0.000233395	-0.579470563	M1	Female	trans
cg02902649_SFRP1	8.05E-05	0.000233401	-0.47328081	M1	Female	trans
cg16021953_ENSG00000226969	8.05E-05	0.000233402	-0.656037054	M1	Female	trans
cg15962538_CFTR-AS1	8.05E-05	0.000233403	-0.51693509	M1	Female	trans
cg03985285_NOS1	8.05E-05	0.000233412	-0.618020701	M1	Female	trans
cg25479848_CCDC115	8.05E-05	0.000233416	0.44686593	M1	Female	trans
cg18339359_SLC18A3	8.05E-05	0.00023342	-0.488482704	M1	Female	trans
cg03380612_ENSG00000225884	8.05E-05	0.00023342	-0.457538464	M1	Female	trans
cg05932517_CNN3P1	8.05E-05	0.000233421	-0.523367523	M1	Female	trans
cg15029183_TMEM145	8.05E-05	0.000233425	-0.474093965	M1	Female	trans
cg17158894_BMPR1AP1	8.05E-05	0.000233425	-0.681396294	M1	Female	trans
cg13188416_CD177P1	8.05E-05	0.000233426	0.420458683	M1	Female	trans
cg07173972_AGTRAP	8.05E-05	0.000233431	-0.436113049	M1	Female	trans
cg10241871_NOS2P3	8.05E-05	0.000233433	-0.628160062	M1	Female	trans
cg05559648_RNU6-746P	8.05E-05	0.000233433	0.625336208	M1	Female	trans
cg12491114_IGLV1-44	8.05E-05	0.000233434	0.351872645	M1	Female	trans
cg19822890_NMI	8.05E-05	0.000233438	-0.470042202	M1	Female	trans
cg27132391_CTXN1	8.05E-05	0.000233443	-0.625147792	M1	Female	trans
cg21948601_IFIT1	8.05E-05	0.000233444	-0.462295627	M1	Female	trans
cg08176762_MIRLET7A2	8.05E-05	0.000233444	-0.687472475	M1	Female	trans
cg12256630_PLA2G12AP2	8.05E-05	0.00023345	0.729852718	M1	Female	trans
cg26976835_RNU6-777P	8.05E-05	0.000233459	-0.718333438	M1	Female	trans
cg16096414_VN1R53P	8.05E-05	0.000233461	-0.571530339	M1	Female	trans
cg14725631_CD34	8.05E-05	0.000233461	-0.391972206	M1	Female	trans
cg08055490_ENSG00000167046	8.05E-05	0.000233461	-0.398063515	M1	Female	trans
cg26329715_HOOK2	8.05E-05	0.000233464	-0.443746681	M1	Female	trans
cg17653352_MTUS2	8.05E-05	0.000233466	-0.550466058	M1	Female	trans
cg05847731_PGA3	8.05E-05	0.000233473	-0.356024628	M1	Female	trans
cg21641834_RNU6-1084P	8.05E-05	0.00023348	-0.401691971	M1	Female	trans
cg22442897_RN7SL241P	8.05E-05	0.00023348	-0.515516863	M1	Female	trans
cg07198994_SYNPR	8.05E-05	0.00023348	-1.660697207	M1	Female	trans
cg00373120_RPL22P16	8.05E-05	0.000233482	-0.604986285	M1	Female	trans
cg18024856_FGA	8.05E-05	0.000233486	0.5446705	M1	Female	trans
cg01720774_ARHGEF7-IT1	8.05E-05	0.000233488	0.876638413	M1	Female	trans
cg19194405_RNU1-35P	8.05E-05	0.000233488	-0.643156358	M1	Female	trans
cg11301879_ENSG00000233739	8.05E-05	0.00023349	0.674502905	M1	Female	trans
cg02805689_ENSG00000212168	8.05E-05	0.000233494	-0.558514401	M1	Female	trans
cg01391898_ENSG00000236503	8.05E-05	0.000233495	0.523935167	M1	Female	trans
cg01594767_ENSG00000235881	8.05E-05	0.000233495	-0.936918852	M1	Female	trans
cg10149013_LINC02827	8.05E-05	0.000233496	-0.488384896	M1	Female	trans
cg05395063_TBX22	8.05E-05	0.000233496	-0.669081315	M1	Female	trans
cg10666167_NACAP7	8.05E-05	0.000233496	-0.526036631	M1	Female	trans
cg10666167_RN7SL70P	8.05E-05	0.000233496	-0.526036631	M1	Female	trans
cg08315421_RPL35AP28	8.05E-05	0.000233496	-0.58012962	M1	Female	trans
cg10872106_RN7SKP108	8.05E-05	0.000233498	-0.64978731	M1	Female	trans
cg10100831_C1QTNF9-AS1	8.05E-05	0.000233499	-0.623431024	M1	Female	trans
cg24304928_PPM1B	8.05E-05	0.000233506	-0.397704632	M1	Female	trans
cg11169621_ENSG00000224413	8.05E-05	0.000233506	-0.316142628	M1	Female	trans
cg27619481_POSTN	8.05E-05	0.000233509	-0.494465222	M1	Female	trans
cg25905192_ENSG00000239288	8.05E-05	0.000233509	-0.589004641	M1	Female	trans
cg20825109_PROS1	8.05E-05	0.000233513	-0.510277127	M1	Female	trans
cg15411736_FGFR1	8.05E-05	0.000233514	-0.581046099	M1	Female	trans
cg25366472_ENSG00000226431	8.05E-05	0.000233514	-0.485414056	M1	Female	trans
cg12999453_KARS1P1	8.05E-05	0.000233517	0.519587597	M1	Female	trans
cg04463911_RPL12P39	8.05E-05	0.000233521	-0.435250115	M1	Female	trans
cg14691886_RN7SL101P	8.05E-05	0.000233522	-0.532362383	M1	Female	trans
cg15403056_GPR32	8.05E-05	0.000233524	0.634744131	M1	Female	trans
cg25482767_RPL7AP7	8.05E-05	0.000233527	-0.550100448	M1	Female	trans
cg06620353_TMPRSS11GP	8.05E-05	0.000233527	-0.453743968	M1	Female	trans
cg18438405_ZAN	8.05E-05	0.000233527	-0.63912065	M1	Female	trans
cg26307193_AKR1B1	8.05E-05	0.000233533	-0.435068198	M1	Female	trans
cg01349063_TMEM97P1	8.05E-05	0.000233533	-0.534791873	M1	Female	trans
cg20571761_RASGRP2	8.05E-05	0.000233535	-0.444971879	M1	Female	trans
cg16503053_VSIG10L	8.05E-05	0.000233536	-0.566604632	M1	Female	trans
cg08802984_C6orf58	8.05E-05	0.000233536	-0.418450649	M1	Female	trans
cg25838060_FITM1	8.05E-05	0.000233536	-0.585643433	M1	Female	trans
cg04320956_ENSG00000229662	8.05E-05	0.000233536	-0.544014992	M1	Female	trans
cg04320956_ENSG00000233139	8.05E-05	0.000233536	-0.544014992	M1	Female	trans
cg04320956_ENSG00000234792	8.05E-05	0.000233536	-0.544014992	M1	Female	trans
cg00632358_SLCO2A1	8.05E-05	0.000233536	-0.601480613	M1	Female	trans
cg13321077_IL10RB	8.05E-05	0.000233536	-0.550637085	M1	Female	trans
cg26883840_IFNA7	8.05E-05	0.000233537	-0.427158064	M1	Female	trans
cg21860329_ENSG00000179755	8.05E-05	0.000233538	-0.410477823	M1	Female	trans
cg09926728_ENSG00000240241	8.05E-05	0.000233543	-0.808776098	M1	Female	trans
cg10425410_MRPL50P1	8.05E-05	0.000233547	-0.599726165	M1	Female	trans
cg07346920_ENSG00000239311	8.05E-05	0.000233547	-0.603031602	M1	Female	trans
cg23370820_CICP2	8.05E-05	0.000233548	-0.72412838	M1	Female	trans
cg15588585_ENSG00000237863	8.05E-05	0.000233548	-0.461977653	M1	Female	trans
cg17348856_PRLR	8.05E-05	0.000233549	-0.47575491	M1	Female	trans
cg25527627_ENSG00000237003	8.05E-05	0.000233552	-0.475697045	M1	Female	trans
cg12475092_RNU6-221P	8.05E-05	0.000233555	-0.594829198	M1	Female	trans
cg10814415_ENSG00000229882	8.05E-05	0.00023356	-0.362956132	M1	Female	trans
cg04492287_POLRMT	8.05E-05	0.000233562	-0.525743268	M1	Female	trans
cg22707239_OR7E148P	8.05E-05	0.000233562	0.482838098	M1	Female	trans
cg25578798_CYP4F2	8.05E-05	0.000233562	-0.375092034	M1	Female	trans
cg14073423_ENSG00000233028	8.05E-05	0.000233565	-0.478900378	M1	Female	trans
cg02282594_PXDN	8.05E-05	0.000233566	0.531754996	M1	Female	trans
cg10313151_ENSG00000212149	8.05E-05	0.000233567	-0.830908298	M1	Female	trans
cg14825598_RPL18AP2	8.05E-05	0.000233567	-0.333402582	M1	Female	trans
cg22767754_ENSG00000233739	8.05E-05	0.000233568	-0.636551683	M1	Female	trans
cg23745161_RLBP1	8.05E-05	0.000233568	-0.42249382	M1	Female	trans
cg04070200_ENSG00000220446	8.05E-05	0.000233574	-0.380096826	M1	Female	trans
cg23160136_RNU7-107P	8.05E-05	0.000233574	-0.515282157	M1	Female	trans
cg18650515_GPR63	8.05E-05	0.000233576	-0.662981398	M1	Female	trans
cg00558219_RPEP2	8.05E-05	0.000233578	-0.34363625	M1	Female	trans
cg10723869_RPL31P47	8.05E-05	0.000233578	-0.824983822	M1	Female	trans
cg24766650_RPS2P7	8.05E-05	0.000233578	-0.560712864	M1	Female	trans
cg08268925_PATE4	8.05E-05	0.000233578	-0.327744067	M1	Female	trans
cg11893742_SEMA3G	8.05E-05	0.000233578	-0.591322189	M1	Female	trans
cg26512142_LINC02812	8.05E-05	0.000233578	0.510201326	M1	Female	trans
cg16726234_KRTAP4-5	8.05E-05	0.00023358	-0.294873855	M1	Female	trans
cg20257553_OR4F7P	8.06E-05	0.00023358	0.628855112	M1	Female	trans
cg02902649_WT1	8.06E-05	0.00023358	-0.572949481	M1	Female	trans
cg07814977_ENSG00000233288	8.06E-05	0.00023358	-0.632774044	M1	Female	trans
cg01814674_MBL3P	8.06E-05	0.00023358	-0.452982842	M1	Female	trans
cg04981623_IGHA1	8.06E-05	0.00023358	-0.267445045	M1	Female	trans
cg22367705_RPS12P10	8.06E-05	0.00023358	0.437343999	M1	Female	trans
cg01569860_HLTF-AS1	8.06E-05	0.00023358	-0.462001855	M1	Female	trans
cg01569860_RN7SL691P	8.06E-05	0.00023358	-0.650944905	M1	Female	trans
cg01569860_GCNT1P5	8.06E-05	0.00023358	-0.462001855	M1	Female	trans
cg01569860_LINC01007	8.06E-05	0.00023358	-0.650944905	M1	Female	trans
cg01569860_GLT6D1	8.06E-05	0.00023358	-0.650944905	M1	Female	trans
cg01569860_MTND1P18	8.06E-05	0.00023358	-0.650944905	M1	Female	trans
cg01569860_RPL21P92	8.06E-05	0.00023358	-0.462001855	M1	Female	trans
cg01569860_FARSBP1	8.06E-05	0.00023358	-0.650944905	M1	Female	trans
cg01569860_OR8B1P	8.06E-05	0.00023358	-0.182420305	M1	Female	trans
cg01569860_MRPS33P4	8.06E-05	0.00023358	-0.650944905	M1	Female	trans
cg01569860_ENSG00000233437	8.06E-05	0.00023358	-0.650944905	M1	Female	trans
cg01569860_TPT1P14	8.06E-05	0.00023358	-0.650944905	M1	Female	trans
cg01569860_ENSG00000243122	8.06E-05	0.00023358	-0.267402906	M1	Female	trans
cg16328106_RPL5P20	8.06E-05	0.000233582	0.481639237	M1	Female	trans
cg17844690_ENSG00000236304	8.06E-05	0.000233582	-0.527859543	M1	Female	trans
cg17725166_ADAM21	8.06E-05	0.000233583	-0.385030042	M1	Female	trans
cg23409591_ENSG00000213361	8.06E-05	0.000233586	-0.466195693	M1	Female	trans
cg03555030_FAM170B	8.06E-05	0.000233591	-0.520091253	M1	Female	trans
cg24304928_AMPD1	8.06E-05	0.000233592	-0.416259534	M1	Female	trans
cg12740725_SNORD115-11	8.06E-05	0.000233594	-0.230969325	M1	Female	trans
cg00531592_L1TD1	8.06E-05	0.000233599	-0.467784498	M1	Female	trans
cg16131126_SDC4P	8.06E-05	0.000233605	-0.512708303	M1	Female	trans
cg15264757_ENSG00000232032	8.06E-05	0.000233605	-0.425449403	M1	Female	trans
cg21133255_MIR584	8.06E-05	0.000233605	-0.409680312	M1	Female	trans
cg01590597_CYP4F8	8.06E-05	0.000233605	-0.318599013	M1	Female	trans
cg09789229_TLR10	8.06E-05	0.000233605	-0.429935529	M1	Female	trans
cg16565439_ENSG00000231678	8.06E-05	0.000233605	-0.414209415	M1	Female	trans
cg02711245_RTL3	8.06E-05	0.000233605	-0.476233765	M1	Female	trans
cg05470963_ENSG00000232971	8.06E-05	0.000233605	-0.139323712	M1	Female	trans
cg05470963_CLNS1AP1	8.06E-05	0.000233605	-0.566380037	M1	Female	trans
cg05470963_SEPTIN14P1	8.06E-05	0.000233605	-0.232664342	M1	Female	trans
cg05470963_POTEB	8.06E-05	0.000233605	-0.229123482	M1	Female	trans
cg05470963_C14orf177	8.06E-05	0.000233605	-0.566380037	M1	Female	trans
cg05470963_MIR508	8.06E-05	0.000233605	-0.566380037	M1	Female	trans
cg05470963_ENSG00000213421	8.06E-05	0.000233605	-0.566380037	M1	Female	trans
cg05470963_ENSG00000224719	8.06E-05	0.000233605	-0.566380037	M1	Female	trans
cg05470963_ENSG00000228085	8.06E-05	0.000233605	-0.566380037	M1	Female	trans
cg05470963_ENSG00000229652	8.06E-05	0.000233605	-0.566380037	M1	Female	trans
cg05470963_ENSG00000232395	8.06E-05	0.000233605	-0.401982757	M1	Female	trans
cg05470963_ENSG00000242536	8.06E-05	0.000233605	-0.380097686	M1	Female	trans
cg05470963_POTEB2	8.06E-05	0.000233605	-0.153218168	M1	Female	trans
cg05470963_ENSG00000230960	8.06E-05	0.000233605	-0.508093405	M1	Female	trans
cg04072177_ENSG00000236807	8.06E-05	0.000233606	-0.431824327	M1	Female	trans
cg13410725_CST9L	8.06E-05	0.000233611	-0.444617176	M1	Female	trans
cg25212717_NMNAT2	8.06E-05	0.000233617	-0.556351945	M1	Female	trans
cg03378057_ENSG00000235390	8.06E-05	0.000233622	-0.562713423	M1	Female	trans
cg12395926_OR51D1	8.06E-05	0.000233622	-0.374528903	M1	Female	trans
cg11756968_FAM9B	8.06E-05	0.000233624	-0.660360435	M1	Female	trans
cg23209353_ANKHD1	8.06E-05	0.000233624	-0.477952238	M1	Female	trans
cg15224620_ENSG00000216359	8.06E-05	0.000233624	-0.575767888	M1	Female	trans
cg00935234_RN7SL87P	8.06E-05	0.000233624	-0.55048878	M1	Female	trans
cg09789229_IRF8	8.06E-05	0.000233624	-0.589717533	M1	Female	trans
cg24668990_ENSG00000204398	8.06E-05	0.000233624	0.636326337	M1	Female	trans
cg19249811_ZIC1	8.06E-05	0.000233626	-0.49340163	M1	Female	trans
cg15965634_SFTPC	8.06E-05	0.000233629	-0.436983052	M1	Female	trans
cg04365481_COL18A1-AS1	8.06E-05	0.000233629	-0.452471418	M1	Female	trans
cg12659158_CRMP1	8.06E-05	0.00023363	-0.423407386	M1	Female	trans
cg20667334_MIR190A	8.06E-05	0.00023363	-0.486165307	M1	Female	trans
cg08000231_RNU6-806P	8.06E-05	0.000233631	-0.552916418	M1	Female	trans
cg06259339_ENSG00000236469	8.06E-05	0.000233631	-0.442499428	M1	Female	trans
cg01594767_KRT18P24	8.06E-05	0.000233631	-0.806258459	M1	Female	trans
cg02931193_PPP1R12B	8.06E-05	0.000233631	-0.603258968	M1	Female	trans
cg16792066_CT70	8.06E-05	0.000233633	0.351237927	M1	Female	trans
cg11482606_MEMO1P2	8.06E-05	0.000233633	-0.490589822	M1	Female	trans
cg25787670_RPS23P10	8.06E-05	0.000233634	-0.469879758	M1	Female	trans
cg25965591_LINC01945	8.06E-05	0.000233636	-0.705994066	M1	Female	trans
cg22114242_BPIFA3	8.06E-05	0.000233636	-0.524280056	M1	Female	trans
cg06723626_CLDN7P1	8.06E-05	0.000233636	-0.501429915	M1	Female	trans
cg01235335_RNA5S7	8.06E-05	0.000233636	-0.454033245	M1	Female	trans
cg21921571_ENSG00000215861	8.06E-05	0.000233636	-0.503568761	M1	Female	trans
cg10817223_ENSG00000229389	8.06E-05	0.000233636	-0.570897117	M1	Female	trans
cg19472786_ENSG00000233519	8.06E-05	0.000233636	-0.558211134	M1	Female	trans
cg24656207_HMCN1	8.06E-05	0.000233636	-0.440607668	M1	Female	trans
cg22491001_C1QL2	8.06E-05	0.000233636	-0.451660875	M1	Female	trans
cg08574629_SLC3A2	8.06E-05	0.000233636	-0.6452489	M1	Female	trans
cg20288203_LINC01098	8.06E-05	0.000233636	-0.425288015	M1	Female	trans
cg24130945_IGHD6-25	8.06E-05	0.000233636	-0.512257059	M1	Female	trans
cg00879723_RPL3P4	8.06E-05	0.000233636	-0.681175942	M1	Female	trans
cg04376709_OR2AQ1P	8.06E-05	0.000233636	-0.371397905	M1	Female	trans
cg04376709_LINC01923	8.06E-05	0.000233636	-0.371397905	M1	Female	trans
cg04376709_RNU6-1167P	8.06E-05	0.000233636	-0.351177959	M1	Female	trans
cg04376709_MIR329-1	8.06E-05	0.000233636	-0.371397905	M1	Female	trans
cg04376709_RNU6-1313P	8.06E-05	0.000233636	-0.371397905	M1	Female	trans
cg04376709_ASH2LP1	8.06E-05	0.000233636	-0.497540533	M1	Female	trans
cg04376709_ENSG00000235152	8.06E-05	0.000233636	-0.469435125	M1	Female	trans
cg04376709_OR11I1P	8.06E-05	0.000233636	-0.52328702	M1	Female	trans
cg04376709_RNA5SP98	8.06E-05	0.000233636	-0.52328702	M1	Female	trans
cg04376709_RNU2-48P	8.06E-05	0.000233636	-0.304383004	M1	Female	trans
cg04376709_UBQLN1P1	8.06E-05	0.000233636	-0.52328702	M1	Female	trans
cg04376709_RNU6-200P	8.06E-05	0.000233636	-0.28108784	M1	Female	trans
cg04376709_GPX1P2	8.06E-05	0.000233636	-0.52328702	M1	Female	trans
cg04376709_ENSG00000224322	8.06E-05	0.000233636	-0.52328702	M1	Female	trans
cg04376709_ENSG00000229188	8.06E-05	0.000233636	-0.52328702	M1	Female	trans
cg04376709_ENSG00000229308	8.06E-05	0.000233636	-0.52328702	M1	Female	trans
cg04376709_GAPDHP19	8.06E-05	0.000233636	-0.52328702	M1	Female	trans
cg04376709_ENSG00000235243	8.06E-05	0.000233636	-0.214962079	M1	Female	trans
cg04376709_ENSG00000236750	8.06E-05	0.000233636	-0.357071059	M1	Female	trans
cg04376709_DLGAP5P1	8.06E-05	0.000233636	-0.52328702	M1	Female	trans
cg04376709_NT5DC1P1	8.06E-05	0.000233636	-0.52328702	M1	Female	trans
cg00154829_CMIP	8.06E-05	0.000233636	-0.443162501	M1	Female	trans
cg27573735_RPL23AP41	8.06E-05	0.000233636	0.307239479	M1	Female	trans
cg03593057_IKZF4	8.06E-05	0.000233637	0.413438472	M1	Female	trans
cg12238738_KRTAP24-1	8.06E-05	0.000233637	-0.396561137	M1	Female	trans
cg27357675_ENSG00000234337	8.06E-05	0.000233637	-0.411105601	M1	Female	trans
cg23093741_ENSG00000232848	8.06E-05	0.000233637	-0.421667299	M1	Female	trans
cg14795409_SNORA70C	8.06E-05	0.00023364	-0.47656005	M1	Female	trans
cg06754924_NOS1	8.06E-05	0.000233644	-0.877463729	M1	Female	trans
cg23745161_MIR584	8.06E-05	0.000233648	-0.367378675	M1	Female	trans
cg15215519_ENSG00000233739	8.06E-05	0.000233648	-0.589223052	M1	Female	trans
cg10284638_RTL3	8.06E-05	0.00023365	-0.459472337	M1	Female	trans
cg09603381_OPN1SW	8.06E-05	0.00023365	0.268655643	M1	Female	trans
cg12855615_RPL12P39	8.06E-05	0.00023365	-0.479210623	M1	Female	trans
cg22884082_RNA5SP233	8.06E-05	0.00023365	-0.364188061	M1	Female	trans
cg14484356_LINC01320	8.06E-05	0.00023365	-0.342600163	M1	Female	trans
cg10040153_PAIP1P1	8.06E-05	0.00023365	-0.553798126	M1	Female	trans
cg04001978_LUARIS	8.06E-05	0.00023365	-0.508823949	M1	Female	trans
cg02990361_RPL12P37	8.06E-05	0.00023365	0.543631249	M1	Female	trans
cg04079257_RNU6-1082P	8.06E-05	0.000233653	0.624232008	M1	Female	trans
cg20111978_PSMD10P3	8.06E-05	0.000233654	0.554327707	M1	Female	trans
cg11478335_FCRL2	8.06E-05	0.000233655	-0.235221173	M1	Female	trans
cg04515996_ENSG00000231896	8.06E-05	0.000233663	0.373653534	M1	Female	trans
cg16516576_ENSG00000213058	8.06E-05	0.000233664	-0.391321491	M1	Female	trans
cg11815008_ENSG00000236180	8.06E-05	0.00023367	-0.638463491	M1	Female	trans
cg07091544_S100A13	8.06E-05	0.000233672	-0.561150581	M1	Female	trans
cg06825764_ENSG00000224256	8.06E-05	0.000233676	-0.519536251	M1	Female	trans
cg18720828_IL18R1	8.06E-05	0.000233677	-0.430995987	M1	Female	trans
cg24326398_Y_RNA	8.06E-05	0.000233677	0.679631916	M1	Female	trans
cg24429037_USP12P2	8.06E-05	0.000233677	-0.392587539	M1	Female	trans
cg09880745_SOWAHA	8.06E-05	0.000233677	-0.619122749	M1	Female	trans
cg14362780_ENSG00000237761	8.06E-05	0.000233678	-0.496719885	M1	Female	trans
cg00199007_CTSD	8.06E-05	0.000233678	-0.474031741	M1	Female	trans
cg17159699_CLSPN	8.06E-05	0.000233682	-0.465661011	M1	Female	trans
cg22764591_RNU6-918P	8.06E-05	0.000233688	0.409243674	M1	Female	trans
cg10852431_CXCR5	8.06E-05	0.000233688	0.666186339	M1	Female	trans
cg18811157_MPIG6B	8.06E-05	0.000233689	-0.491866741	M1	Female	trans
cg25131461_GSE1	8.06E-05	0.00023369	-0.400850628	M1	Female	trans
cg23309512_ENSG00000241828	8.06E-05	0.000233692	-0.701677197	M1	Female	trans
cg00303919_SNX18P8	8.06E-05	0.000233693	-0.520143099	M1	Female	trans
cg20369573_KLHL40	8.06E-05	0.0002337	-0.443784977	M1	Female	trans
cg14429748_IGLV2-14	8.06E-05	0.000233702	-0.387074292	M1	Female	trans
cg26548239_ENSG00000229454	8.06E-05	0.000233702	-0.730976278	M1	Female	trans
cg05633550_RNU4-28P	8.06E-05	0.000233702	-0.469184659	M1	Female	trans
cg24976563_ENSG00000235449	8.06E-05	0.000233708	-0.575215281	M1	Female	trans
cg15129653_HAPLN4	8.06E-05	0.000233708	-0.631102756	M1	Female	trans
cg22750960_NANOGNBP1	8.06E-05	0.000233711	-0.360171332	M1	Female	trans
cg02048733_GAPDHP57	8.06E-05	0.000233711	-0.544468382	M1	Female	trans
cg11308394_LYPD9P	8.06E-05	0.000233716	-0.595340307	M1	Female	trans
cg06432604_KRT35	8.06E-05	0.000233716	-0.357553775	M1	Female	trans
cg01817521_ZBTB45	8.06E-05	0.000233716	-0.462253799	M1	Female	trans
cg12101870_AKR1C2	8.06E-05	0.000233717	-0.438070329	M1	Female	trans
cg03843572_CLDN17	8.06E-05	0.000233719	-0.534780023	M1	Female	trans
cg15554429_ENSG00000232738	8.06E-05	0.000233719	-0.508966096	M1	Female	trans
cg05868023_ENSG00000176984	8.06E-05	0.000233722	0.374494517	M1	Female	trans
cg10249221_ENSG00000206776	8.06E-05	0.000233723	0.305837382	M1	Female	trans
cg13921622_KHDC3L	8.06E-05	0.000233723	-0.511204037	M1	Female	trans
cg10023652_RPL23AP89	8.06E-05	0.000233723	0.563455359	M1	Female	trans
cg03840504_ENSG00000240441	8.06E-05	0.000233725	0.737186867	M1	Female	trans
cg15520372_RNU2-52P	8.06E-05	0.000233726	-0.408632909	M1	Female	trans
cg09211873_ENSG00000226526	8.06E-05	0.000233727	-0.374887767	M1	Female	trans
cg18291238_IGLV3-1	8.06E-05	0.000233728	-0.24916078	M1	Female	trans
cg17382990_RNU6-1287P	8.06E-05	0.000233734	-0.527415278	M1	Female	trans
cg05476733_GPR160P1	8.06E-05	0.000233734	-0.486897306	M1	Female	trans
cg12176654_LRRC25	8.06E-05	0.000233735	-0.959588139	M1	Female	trans
cg09162333_ZNF512B	8.06E-05	0.000233735	-0.577422907	M1	Female	trans
cg26167186_COL14A1	8.06E-05	0.000233735	0.351404606	M1	Female	trans
cg24480030_OR7E149P	8.06E-05	0.000233736	-0.262163458	M1	Female	trans
cg06736785_SKIL	8.06E-05	0.000233739	0.530032796	M1	Female	trans
cg10032131_FGF12-AS1	8.06E-05	0.000233739	0.490073398	M1	Female	trans
cg09175462_PPIAP33	8.06E-05	0.000233743	-0.454627217	M1	Female	trans
cg05518022_DCDC2C	8.06E-05	0.000233744	0.304069976	M1	Female	trans
cg01429053_ENSG00000237365	8.06E-05	0.000233745	-0.375913144	M1	Female	trans
cg20744163_ENSG00000222588	8.06E-05	0.000233745	-0.560836314	M1	Female	trans
cg27661571_RPL21P11	8.06E-05	0.000233745	-0.488241372	M1	Female	trans
cg15175351_ENSG00000237920	8.06E-05	0.000233751	-0.528886945	M1	Female	trans
cg12664613_DUSP9	8.06E-05	0.000233753	-0.454299965	M1	Female	trans
cg23670372_SNORD115-44	8.06E-05	0.000233755	-0.341693104	M1	Female	trans
cg16870958_SNORD115-14	8.07E-05	0.000233757	-0.385238167	M1	Female	trans
cg23127183_FOXN4	8.07E-05	0.000233758	0.511627166	M1	Female	trans
cg19111078_LINC01817	8.07E-05	0.000233758	-0.460552957	M1	Female	trans
cg12046362_KPNA2P1	8.07E-05	0.000233759	-0.459897736	M1	Female	trans
cg04492287_RECQL5	8.07E-05	0.00023376	-0.527045405	M1	Female	trans
cg01717136_FUT5	8.07E-05	0.000233761	-0.536724891	M1	Female	trans
cg10997258_MRPL50P1	8.07E-05	0.000233761	-0.608027433	M1	Female	trans
cg06689376_FALEC	8.07E-05	0.000233771	-0.462129786	M1	Female	trans
cg17925226_ENSG00000225106	8.07E-05	0.000233773	-0.391027751	M1	Female	trans
cg15251010_STARD6	8.07E-05	0.000233773	-0.46944033	M1	Female	trans
cg07615839_NMNAT1P2	8.07E-05	0.000233775	0.548148389	M1	Female	trans
cg11911060_LILRB3	8.07E-05	0.000233776	-0.624249007	M1	Female	trans
cg21774804_KLK6	8.07E-05	0.000233781	-0.662392115	M1	Female	trans
cg13885150_MBD3L1	8.07E-05	0.000233781	-0.550345558	M1	Female	trans
cg02792822_RNU4-48P	8.07E-05	0.000233781	-0.46565089	M1	Female	trans
cg16626067_PCDH1	8.07E-05	0.000233784	-0.621891667	M1	Female	trans
cg10746224_DDX60	8.07E-05	0.000233784	-0.471168081	M1	Female	trans
cg08296131_TRMT1L	8.07E-05	0.000233784	-0.611504468	M1	Female	trans
cg11148883_ENSG00000232175	8.07E-05	0.000233784	-0.402199859	M1	Female	trans
cg03005781_OR5L2	8.07E-05	0.000233785	-0.519380778	M1	Female	trans
cg06544239_SULT1A4	8.07E-05	0.000233785	-0.324548805	M1	Female	trans
cg14378465_RNU4-47P	8.07E-05	0.000233785	-0.411326608	M1	Female	trans
cg14429748_IGHV1-2	8.07E-05	0.000233785	-0.379680412	M1	Female	trans
cg03332734_LINC02245	8.07E-05	0.000233786	-0.374050492	M1	Female	trans
cg16726234_MIR548AJ2	8.07E-05	0.000233786	-0.488297624	M1	Female	trans
cg13926358_SHC2	8.07E-05	0.000233786	-0.529220922	M1	Female	trans
cg26659805_RPL7P47	8.07E-05	0.000233787	0.464760495	M1	Female	trans
cg10810509_ENSG00000234203	8.07E-05	0.000233788	0.76920339	M1	Female	trans
cg26419656_SNORD116-23	8.07E-05	0.000233788	0.381357121	M1	Female	trans
cg11648304_NMD3P2	8.07E-05	0.00023379	-0.894762421	M1	Female	trans
cg09419843_RBP1	8.07E-05	0.000233793	-0.564636934	M1	Female	trans
cg10985512_RCC2P7	8.07E-05	0.000233793	0.430445399	M1	Female	trans
cg08630891_ENSG00000234675	8.07E-05	0.000233794	-0.400282362	M1	Female	trans
cg06372909_C5orf38	8.07E-05	0.000233798	-0.50635968	M1	Female	trans
cg00587861_LINC00940	8.07E-05	0.000233798	-0.697892793	M1	Female	trans
cg11390357_TTC7B	8.07E-05	0.0002338	-0.330080537	M1	Female	trans
cg25293880_IL36A	8.07E-05	0.0002338	-0.38315854	M1	Female	trans
cg09519485_ENSG00000233044	8.07E-05	0.0002338	-0.705814382	M1	Female	trans
cg09162333_CRTC1	8.07E-05	0.0002338	-0.584497217	M1	Female	trans
cg09623286_ENSG00000234553	8.07E-05	0.0002338	0.441569196	M1	Female	trans
cg03220912_HSPA4L	8.07E-05	0.000233802	-0.478401759	M1	Female	trans
cg08576479_LINC02646	8.07E-05	0.000233805	-0.466499048	M1	Female	trans
cg03780545_MAGEC2	8.07E-05	0.000233808	0.442311102	M1	Female	trans
cg04492287_CACFD1	8.07E-05	0.000233808	-0.533434244	M1	Female	trans
cg27287578_LINC00158	8.07E-05	0.000233813	0.550325222	M1	Female	trans
cg03220912_HSDL2	8.07E-05	0.000233814	-0.486462508	M1	Female	trans
cg24711094_RNU6-990P	8.07E-05	0.000233817	-0.524752001	M1	Female	trans
cg15619794_FAM230G	8.07E-05	0.000233817	-0.708114461	M1	Female	trans
cg07397185_HMGN2P31	8.07E-05	0.000233817	-0.536801237	M1	Female	trans
cg14042541_FCER2	8.07E-05	0.000233817	0.212169435	M1	Female	trans
cg17218510_PPP6R2P1	8.07E-05	0.000233817	-0.822192641	M1	Female	trans
cg00711529_SCGB1A1	8.07E-05	0.000233818	-0.762922025	M1	Female	trans
cg24118983_UQCRC2P1	8.07E-05	0.000233819	-0.674793534	M1	Female	trans
cg13001142_CXCL14	8.07E-05	0.000233819	-0.570598064	M1	Female	trans
cg20491223_RNU6-777P	8.07E-05	0.000233821	0.717189795	M1	Female	trans
cg21832144_FCF1P10	8.07E-05	0.000233821	-0.26744354	M1	Female	trans
cg25399148_LAP3P2	8.07E-05	0.000233825	-0.431149916	M1	Female	trans
cg23929546_SNORD89	8.07E-05	0.000233827	-0.458274301	M1	Female	trans
cg08057896_TCL1B	8.07E-05	0.000233828	-0.52465087	M1	Female	trans
cg18811157_ENSG00000233406	8.07E-05	0.000233828	-0.546957823	M1	Female	trans
cg06864684_KRTAP4-6	8.07E-05	0.000233828	-0.699001848	M1	Female	trans
cg11573219_RPS29P10	8.07E-05	0.00023383	0.547220383	M1	Female	trans
cg04735620_RNU6-486P	8.07E-05	0.00023383	-0.409443986	M1	Female	trans
cg04457964_OR51B6	8.07E-05	0.00023383	-0.341959664	M1	Female	trans
cg21473782_OR14L1P	8.07E-05	0.000233832	-0.480363211	M1	Female	trans
cg06169048_LINC01318	8.07E-05	0.000233837	-0.396252728	M1	Female	trans
cg02154924_ENSG00000228272	8.07E-05	0.000233842	-0.528994194	M1	Female	trans
cg19693276_KLF2P2	8.07E-05	0.000233845	-0.890788516	M1	Female	trans
cg12664780_ART2P	8.07E-05	0.000233846	-0.337269951	M1	Female	trans
cg11421485_IMPDH1P9	8.07E-05	0.000233846	0.556550038	M1	Female	trans
cg14635551_GAGE12C	8.07E-05	0.000233849	-0.440895404	M1	Female	trans
cg05868023_AJUBA	8.07E-05	0.000233849	0.40180111	M1	Female	trans
cg22062500_ENSG00000223774	8.07E-05	0.000233851	-0.323711295	M1	Female	trans
cg15593298_RABEP2	8.07E-05	0.000233851	-0.626779499	M1	Female	trans
cg18054408_ENSG00000212608	8.07E-05	0.000233851	-0.51728315	M1	Female	trans
cg20655737_ENSG00000227365	8.07E-05	0.000233851	0.716541045	M1	Female	trans
cg17725166_RPS3AP11	8.07E-05	0.000233851	-0.348383989	M1	Female	trans
cg00073565_ENSG00000233739	8.07E-05	0.000233851	-0.546520098	M1	Female	trans
cg19124160_ENSG00000237920	8.07E-05	0.000233851	-0.5111762	M1	Female	trans
cg01708411_ENSG00000230929	8.07E-05	0.000233858	0.502556529	M1	Female	trans
cg12046819_SNORA36C	8.07E-05	0.000233859	-0.520245646	M1	Female	trans
cg06398883_PLEK	8.07E-05	0.000233864	-0.418679998	M1	Female	trans
cg25787670_HMGN1P19	8.07E-05	0.000233864	-0.562926178	M1	Female	trans
cg17186655_RNU6-558P	8.07E-05	0.000233865	0.82035204	M1	Female	trans
cg15114510_MUC13	8.07E-05	0.000233865	-0.539111622	M1	Female	trans
cg14090535_IL13RA2	8.07E-05	0.000233865	-0.536531814	M1	Female	trans
cg14335687_TNFRSF13B	8.07E-05	0.00023387	-0.626909578	M1	Female	trans
cg01800262_NMNAT1P3	8.07E-05	0.000233871	-0.431471065	M1	Female	trans
cg14422338_RN7SL241P	8.07E-05	0.000233873	0.562887487	M1	Female	trans
cg13320413_FCAR	8.07E-05	0.000233873	-0.565089424	M1	Female	trans
cg18687588_LYPD3	8.07E-05	0.000233876	-0.500931094	M1	Female	trans
cg19728036_MAPK6P4	8.07E-05	0.00023388	-0.467625191	M1	Female	trans
cg19306368_SNORD8	8.07E-05	0.00023388	0.538060393	M1	Female	trans
cg06995632_FGF10	8.07E-05	0.00023388	-0.389851324	M1	Female	trans
cg04072177_ATG16L2	8.07E-05	0.000233881	-0.434235804	M1	Female	trans
cg24330793_IRS4	8.07E-05	0.000233881	-0.556595692	M1	Female	trans
cg09472901_ELOCP26	8.07E-05	0.000233884	-0.466966789	M1	Female	trans
cg02096758_MUC15	8.07E-05	0.000233886	-0.659701585	M1	Female	trans
cg07198994_TBX2	8.07E-05	0.000233887	-1.750212205	M1	Female	trans
cg00107982_ENSG00000229591	8.07E-05	0.000233887	0.455613726	M1	Female	trans
cg02982951_ARPP19P2	8.07E-05	0.000233894	-0.391522474	M1	Female	trans
cg06024364_MORF4L2-AS1	8.07E-05	0.000233895	-0.382425445	M1	Female	trans
cg01808320_PODN	8.07E-05	0.000233898	-0.642534257	M1	Female	trans
cg04195855_AARS2	8.07E-05	0.000233899	-0.565251094	M1	Female	trans
cg13279458_ENSG00000233739	8.07E-05	0.000233901	-0.61597693	M1	Female	trans
cg01019631_PF4	8.07E-05	0.000233901	-0.546984802	M1	Female	trans
cg12600174_GLO1	8.07E-05	0.000233901	0.497076353	M1	Female	trans
cg03328827_ENSG00000226238	8.07E-05	0.000233905	-2.408859685	M1	Female	trans
cg20695805_RAPGEFL1	8.07E-05	0.000233907	0.480555721	M1	Female	trans
cg03593057_CHRNA3	8.07E-05	0.000233908	0.412053019	M1	Female	trans
cg12642194_PHACTR3-AS1	8.07E-05	0.000233908	-0.494451083	M1	Female	trans
cg00442570_RNU6-1077P	8.07E-05	0.000233908	-0.41676208	M1	Female	trans
cg10530063_ENSG00000225075	8.07E-05	0.000233908	0.356524305	M1	Female	trans
cg09929408_ENSG00000230840	8.07E-05	0.000233908	-0.462899806	M1	Female	trans
cg14924064_NYX	8.07E-05	0.000233908	0.488311728	M1	Female	trans
cg12034111_TFRC	8.07E-05	0.000233908	-0.543340976	M1	Female	trans
cg27619481_BUB3P1	8.07E-05	0.000233908	-0.573106584	M1	Female	trans
cg14019746_PINLYP	8.07E-05	0.000233908	0.440632491	M1	Female	trans
cg27181968_ENSG00000204429	8.07E-05	0.000233908	-0.495908024	M1	Female	trans
cg27036347_TTBK1	8.07E-05	0.000233908	-0.831717245	M1	Female	trans
cg13321077_CKAP4	8.07E-05	0.000233908	-0.635412285	M1	Female	trans
cg21266943_ENSG00000214593	8.07E-05	0.000233916	0.480969682	M1	Female	trans
cg12584537_GAPDHP57	8.07E-05	0.000233919	-0.638332729	M1	Female	trans
cg05715917_EFCAB6	8.07E-05	0.000233921	-0.515446691	M1	Female	trans
cg15762175_ENSG00000227279	8.07E-05	0.000233922	-0.617670252	M1	Female	trans
cg13935206_ENSG00000230922	8.07E-05	0.000233922	-0.333392829	M1	Female	trans
cg05005536_ARHGEF7-IT1	8.07E-05	0.00023393	0.664794754	M1	Female	trans
cg20375654_E2F8	8.07E-05	0.000233932	-0.436764515	M1	Female	trans
cg22646311_CLEC14A	8.07E-05	0.000233932	0.465383352	M1	Female	trans
cg05292018_RBP2	8.07E-05	0.000233933	-0.426309759	M1	Female	trans
cg09201130_COL4A2-AS2	8.07E-05	0.000233933	0.474196933	M1	Female	trans
cg22751099_HMGN1P20	8.07E-05	0.000233933	-0.466122398	M1	Female	trans
cg18976191_IGHD3-3	8.07E-05	0.000233933	-0.456710001	M1	Female	trans
cg06620353_PSMD10P2	8.07E-05	0.000233933	-0.440949898	M1	Female	trans
cg10488013_FMO5	8.07E-05	0.000233933	-0.4040028	M1	Female	trans
cg23409591_ENSG00000232110	8.07E-05	0.000233934	-0.491089982	M1	Female	trans
cg27552167_ENSG00000228509	8.07E-05	0.000233935	-0.421165507	M1	Female	trans
cg16601957_LINC01871	8.07E-05	0.000233939	-0.489075758	M1	Female	trans
cg25699417_RPL7P46	8.07E-05	0.00023394	-0.395349401	M1	Female	trans
cg10959048_TRIM51	8.07E-05	0.00023394	-0.499089474	M1	Female	trans
cg17324671_ACAN	8.07E-05	0.00023394	-0.4562046	M1	Female	trans
cg27497751_ENSG00000225148	8.07E-05	0.00023394	0.400445149	M1	Female	trans
cg24232370_AK4	8.07E-05	0.000233942	-0.679863479	M1	Female	trans
cg13354794_CD200R1L	8.07E-05	0.000233942	-0.412547057	M1	Female	trans
cg26144437_OSGIN1	8.07E-05	0.000233943	-0.566278734	M1	Female	trans
cg02730714_LINC01655	8.07E-05	0.000233943	-0.422126135	M1	Female	trans
cg25979180_ENSG00000204990	8.07E-05	0.000233943	-0.394436947	M1	Female	trans
cg17953636_MYO5BP3	8.07E-05	0.000233945	0.492967893	M1	Female	trans
cg00147216_HMGB1P45	8.07E-05	0.000233948	-0.397625909	M1	Female	trans
cg19467576_SPP1	8.07E-05	0.000233948	-0.580118801	M1	Female	trans
cg02025578_FYCO1	8.08E-05	0.00023395	0.477777103	M1	Female	trans
cg20321086_OR6N1	8.08E-05	0.000233951	0.633492461	M1	Female	trans
cg04243292_LRRC9	8.08E-05	0.000233951	-0.553828142	M1	Female	trans
cg11041558_SNORD116-13	8.08E-05	0.000233953	-0.378842401	M1	Female	trans
cg16726234_RN7SL552P	8.08E-05	0.000233953	-0.454542059	M1	Female	trans
cg13707123_RN7SKP204	8.08E-05	0.000233959	-0.451192871	M1	Female	trans
cg15619794_RPL7P10	8.08E-05	0.00023396	-0.828676101	M1	Female	trans
cg15619794_BRINP3	8.08E-05	0.00023396	-0.828676101	M1	Female	trans
cg15619794_MIR588	8.08E-05	0.00023396	-0.588144853	M1	Female	trans
cg15619794_RNU6-270P	8.08E-05	0.00023396	-0.743396366	M1	Female	trans
cg15619794_RBMY1HP	8.08E-05	0.00023396	-0.828676101	M1	Female	trans
cg15619794_ENSG00000205452	8.08E-05	0.00023396	-0.464455121	M1	Female	trans
cg15619794_ASS1P4	8.08E-05	0.00023396	-0.828676101	M1	Female	trans
cg15619794_CALM1P1	8.08E-05	0.00023396	-0.58814668	M1	Female	trans
cg15619794_ENSG00000238192	8.08E-05	0.00023396	-0.828676101	M1	Female	trans
cg15619794_SHROOM2P1	8.08E-05	0.00023396	-0.482020213	M1	Female	trans
cg10666167_ABRA	8.08E-05	0.00023396	-0.522276313	M1	Female	trans
cg11143152_MIR584	8.08E-05	0.000233961	-0.39368882	M1	Female	trans
cg04141520_TIMM23B	8.08E-05	0.000233964	-0.522285129	M1	Female	trans
cg18301136_TRMT44	8.08E-05	0.000233966	-0.473587127	M1	Female	trans
cg08678000_RHPN1	8.08E-05	0.000233968	-0.446010323	M1	Female	trans
cg08369636_SLC39A12	8.08E-05	0.000233968	-0.395920384	M1	Female	trans
cg13702767_HNRNPA1P23	8.08E-05	0.000233969	-0.456100726	M1	Female	trans
cg11575912_CCNYL4	8.08E-05	0.000233971	0.61399136	M1	Female	trans
cg15469284_ENSG00000223967	8.08E-05	0.000233971	-0.41904738	M1	Female	trans
cg03752932_HTR3C2P	8.08E-05	0.000233971	-0.396073127	M1	Female	trans
cg00064388_RPS4XP2	8.08E-05	0.000233978	-0.418952627	M1	Female	trans
cg09385285_ENSG00000225166	8.08E-05	0.000233978	-0.597078725	M1	Female	trans
cg10787600_ENSG00000237422	8.08E-05	0.000233979	-0.636475536	M1	Female	trans
cg15593298_TSPAN19	8.08E-05	0.000233979	0.514520701	M1	Female	trans
cg16802996_LINC01362	8.08E-05	0.00023398	-0.488538776	M1	Female	trans
cg03741862_ENSG00000236356	8.08E-05	0.000233981	0.442133316	M1	Female	trans
cg26318251_RNU6-1083P	8.08E-05	0.000233982	-0.525101077	M1	Female	trans
cg21948967_ENSG00000235432	8.08E-05	0.000233982	0.595348623	M1	Female	trans
cg03397234_RPL6P24	8.08E-05	0.000233985	0.582849003	M1	Female	trans
cg07099009_UBE2V2P3	8.08E-05	0.00023399	-0.553230092	M1	Female	trans
cg03623045_NACAD	8.08E-05	0.000233997	-0.590707625	M1	Female	trans
cg18805486_KRT16	8.08E-05	0.000234	-0.417667686	M1	Female	trans
cg19147015_EIF4E1B	8.08E-05	0.000234	-0.423162615	M1	Female	trans
cg13930375_LYPD9P	8.08E-05	0.000234	-0.595490871	M1	Female	trans
cg04768387_GLYAT	8.08E-05	0.000234002	-0.436404211	M1	Female	trans
cg00199007_YIF1A	8.08E-05	0.000234003	-0.47163671	M1	Female	trans
cg24588582_TDGF1P3	8.08E-05	0.000234003	-0.444406231	M1	Female	trans
cg24013293_C8orf48	8.08E-05	0.000234003	-0.556624521	M1	Female	trans
cg24695071_ENSG00000233739	8.08E-05	0.000234003	-0.529443417	M1	Female	trans
cg01610685_LAG3	8.08E-05	0.000234004	-0.590289902	M1	Female	trans
cg27543695_PABPC1L2B-AS1	8.08E-05	0.000234005	-0.439976043	M1	Female	trans
cg08268925_ACTG1P2	8.08E-05	0.000234005	-0.456405647	M1	Female	trans
cg17725166_MTND4LP9	8.08E-05	0.00023401	-0.391603557	M1	Female	trans
cg13856652_MIR133B	8.08E-05	0.000234011	-0.225854939	M1	Female	trans
cg21325211_USHBP1	8.08E-05	0.000234023	-0.711778289	M1	Female	trans
cg25855415_SETD1A	8.08E-05	0.000234023	0.519215395	M1	Female	trans
cg01622885_RNU6-136P	8.08E-05	0.000234024	-0.375965981	M1	Female	trans
cg24304928_ENSG00000236998	8.08E-05	0.000234025	-0.38986295	M1	Female	trans
cg24202000_SLC25A21	8.08E-05	0.000234025	-0.627429732	M1	Female	trans
cg16792066_IER5L	8.08E-05	0.000234025	0.421437832	M1	Female	trans
cg21056002_LEPR	8.08E-05	0.000234027	0.487502753	M1	Female	trans
cg14457908_ENSG00000227359	8.08E-05	0.000234029	-0.458957591	M1	Female	trans
cg11002721_ENSG00000227479	8.08E-05	0.000234036	-0.521335882	M1	Female	trans
cg16878332_RPL30P14	8.08E-05	0.00023404	0.550819894	M1	Female	trans
cg24304928_PKN2	8.08E-05	0.000234044	-0.393739898	M1	Female	trans
cg06880767_PRDM13	8.08E-05	0.000234044	-0.441608561	M1	Female	trans
cg21921571_RBMY1J	8.08E-05	0.000234045	-0.563161964	M1	Female	trans
cg09651708_ENSG00000227981	8.08E-05	0.000234048	-0.359022666	M1	Female	trans
cg19789755_KREMEN2	8.08E-05	0.000234051	-0.557884978	M1	Female	trans
cg09899171_PLD5	8.08E-05	0.000234056	-0.491574661	M1	Female	trans
cg02675432_NUDCP1	8.08E-05	0.000234057	-0.39457865	M1	Female	trans
cg19506623_XAGE3	8.08E-05	0.000234058	-0.467077711	M1	Female	trans
cg08744069_ENSG00000226938	8.08E-05	0.000234059	-0.238847469	M1	Female	trans
cg11756968_BMS1P13	8.08E-05	0.000234068	-0.837172961	M1	Female	trans
cg23987381_ENSG00000236246	8.08E-05	0.000234069	-0.442958647	M1	Female	trans
cg12600174_ZNF33B	8.08E-05	0.000234069	0.480588321	M1	Female	trans
cg06450181_HSPE1P25	8.08E-05	0.000234071	-0.502157257	M1	Female	trans
cg10322510_ENSG00000196472	8.08E-05	0.000234072	-0.449656187	M1	Female	trans
cg19982758_LINC01192	8.08E-05	0.000234072	-0.428899243	M1	Female	trans
cg17372378_ENSG00000242405	8.08E-05	0.000234072	-0.553748791	M1	Female	trans
cg02736186_RPS3AP36	8.08E-05	0.000234072	-0.328022136	M1	Female	trans
cg25184805_NDUFB4P5	8.08E-05	0.000234072	-0.465219757	M1	Female	trans
cg08661992_CHURC1-FNTB	8.08E-05	0.000234075	-0.466724235	M1	Female	trans
cg03238516_ENSG00000233908	8.08E-05	0.000234075	-0.38717047	M1	Female	trans
cg07980166_RNU6-1140P	8.08E-05	0.000234077	-0.707726264	M1	Female	trans
cg09303150_MRPL50P1	8.08E-05	0.000234077	-0.669161833	M1	Female	trans
cg15577927_RN7SL865P	8.08E-05	0.000234077	0.315240302	M1	Female	trans
cg11464377_F7	8.08E-05	0.00023408	-0.89179447	M1	Female	trans
cg02931193_SCPEP1	8.08E-05	0.00023408	-0.598765844	M1	Female	trans
cg10061851_RPS27P20	8.08E-05	0.000234081	0.633715955	M1	Female	trans
cg14646214_GSDME	8.08E-05	0.000234085	-0.56859874	M1	Female	trans
cg07140455_C1QL1	8.08E-05	0.000234086	-0.518380915	M1	Female	trans
cg24304928_TTC13	8.08E-05	0.000234086	-0.398468052	M1	Female	trans
cg08266644_C11orf96	8.08E-05	0.000234088	-0.535174804	M1	Female	trans
cg11687389_BCL9	8.08E-05	0.000234088	-0.463661892	M1	Female	trans
cg16726234_LIPI	8.08E-05	0.000234089	-0.503641788	M1	Female	trans
cg07307760_BMS1P17	8.08E-05	0.00023409	-0.490855477	M1	Female	trans
cg19110931_MYH7	8.08E-05	0.00023409	-0.56853735	M1	Female	trans
cg12336269_ENSG00000228015	8.08E-05	0.00023409	0.827809789	M1	Female	trans
cg01655577_RPL21P131	8.08E-05	0.00023409	-0.428038028	M1	Female	trans
cg27264322_RN7SKP129	8.08E-05	0.000234091	-0.373401952	M1	Female	trans
cg04200026_RPS26P57	8.08E-05	0.000234091	-0.79290854	M1	Female	trans
cg22646311_SH2D5	8.08E-05	0.000234093	0.470898106	M1	Female	trans
cg09562938_MIR616	8.08E-05	0.000234093	-0.5772802	M1	Female	trans
cg05842348_OR7E149P	8.08E-05	0.000234099	-0.294139925	M1	Female	trans
cg21966616_GLI1	8.08E-05	0.000234099	-0.408247334	M1	Female	trans
cg08268925_POGLUT3	8.08E-05	0.000234099	-0.494854048	M1	Female	trans
cg07267547_ENSG00000239920	8.08E-05	0.000234102	0.466137692	M1	Female	trans
cg25037011_CDK5RAP1	8.08E-05	0.000234103	0.575772998	M1	Female	trans
cg16436181_MIR1251	8.08E-05	0.000234104	-0.463364563	M1	Female	trans
cg14393732_ENSG00000233987	8.08E-05	0.000234104	-0.507158234	M1	Female	trans
cg08073629_C1S	8.08E-05	0.000234107	-0.500690464	M1	Female	trans
cg08471588_ANXA2P3	8.08E-05	0.000234107	-0.914639727	M1	Female	trans
cg20160035_RNU6-686P	8.08E-05	0.000234108	-0.475730197	M1	Female	trans
cg04083966_UNC80	8.08E-05	0.00023411	-0.624178817	M1	Female	trans
cg11547110_BIRC3	8.08E-05	0.00023411	-0.4645052	M1	Female	trans
cg07994735_FPR3	8.08E-05	0.000234111	-0.627999203	M1	Female	trans
cg16140565_FAR2P1	8.08E-05	0.000234114	-0.43224455	M1	Female	trans
cg13675055_ARHGAP42P1	8.08E-05	0.000234114	-0.493382053	M1	Female	trans
cg22773661_POTEF	8.08E-05	0.000234115	0.773647875	M1	Female	trans
cg13131840_SNORD61	8.08E-05	0.000234115	-0.662535306	M1	Female	trans
cg05368609_FABP9	8.08E-05	0.000234119	-0.472741214	M1	Female	trans
cg12421834_CCDC184	8.08E-05	0.000234119	0.448882206	M1	Female	trans
cg04665311_RNU1-47P	8.08E-05	0.000234123	-0.492421693	M1	Female	trans
cg00592315_MAGEC3	8.08E-05	0.000234125	-0.152412931	M1	Female	trans
cg23121887_ENSG00000230015	8.08E-05	0.000234125	-0.418445263	M1	Female	trans
cg22538778_NEURL3	8.08E-05	0.000234126	0.467545937	M1	Female	trans
cg13440411_HBZ	8.08E-05	0.000234127	-0.648688818	M1	Female	trans
cg05735659_TRBV28	8.08E-05	0.000234127	0.387813071	M1	Female	trans
cg04272684_PGA4	8.08E-05	0.000234127	-0.497941298	M1	Female	trans
cg17172946_S1PR3	8.08E-05	0.000234127	-0.614617667	M1	Female	trans
cg24656207_RNU6-708P	8.08E-05	0.000234127	-0.415373925	M1	Female	trans
cg15113413_ACTN4P2	8.08E-05	0.000234127	-0.350982499	M1	Female	trans
cg15113413_ENSG00000236235	8.08E-05	0.000234127	-0.492646074	M1	Female	trans
cg12554476_TTTY2	8.08E-05	0.000234127	-0.522548402	M1	Female	trans
cg17139095_ENSG00000236740	8.08E-05	0.000234127	-0.609596505	M1	Female	trans
cg16872660_TMPRSS2	8.08E-05	0.000234127	-0.814469564	M1	Female	trans
cg22773661_SFRP4	8.08E-05	0.000234127	0.783774882	M1	Female	trans
cg17947922_TRIM72	8.08E-05	0.000234127	-0.335602794	M1	Female	trans
cg19111078_HSD17B10	8.08E-05	0.000234127	-0.492708642	M1	Female	trans
cg18701685_IL9RP2	8.08E-05	0.000234127	0.363395927	M1	Female	trans
cg09760986_SDR42E1P5	8.08E-05	0.000234127	-0.566217952	M1	Female	trans
cg02147978_ASB17	8.08E-05	0.000234127	-0.335284966	M1	Female	trans
cg02147978_HMGB1P18	8.08E-05	0.000234127	-0.663077296	M1	Female	trans
cg02147978_PRELID1P7	8.08E-05	0.000234127	-0.663077296	M1	Female	trans
cg02147978_HMGN2P13	8.08E-05	0.000234127	-0.253041163	M1	Female	trans
cg02147978_RAB1AP2	8.08E-05	0.000234127	-0.594839469	M1	Female	trans
cg02147978_PNLIP	8.08E-05	0.000234127	-0.663077296	M1	Female	trans
cg02147978_MIR670HG	8.08E-05	0.000234127	-0.663077296	M1	Female	trans
cg02147978_GTF2IP2	8.08E-05	0.000234127	-0.663077296	M1	Female	trans
cg02147978_CXorf66	8.08E-05	0.000234127	-0.663077296	M1	Female	trans
cg02147978_ENSG00000213068	8.08E-05	0.000234127	-0.663077296	M1	Female	trans
cg02147978_U3	8.08E-05	0.000234127	-0.663077296	M1	Female	trans
cg13848087_FN1	8.08E-05	0.000234127	-0.415419638	M1	Female	trans
cg12553365_ENSG00000229294	8.08E-05	0.000234127	-0.49618298	M1	Female	trans
cg04750027_RN7SL741P	8.08E-05	0.000234127	-0.416140611	M1	Female	trans
cg09162333_AMDHD2	8.08E-05	0.000234127	-0.574256858	M1	Female	trans
cg26162150_RNU6-61P	8.08E-05	0.000234131	0.3562209	M1	Female	trans
cg26349917_KRTAP1-5	8.08E-05	0.000234132	-0.518937849	M1	Female	trans
cg11806423_RN7SKP178	8.08E-05	0.000234134	-0.425086592	M1	Female	trans
cg21828663_MIR1265	8.08E-05	0.000234135	-0.536544799	M1	Female	trans
cg14223866_ENSG00000239093	8.08E-05	0.000234136	0.331403658	M1	Female	trans
cg13899739_KRTAP6-1	8.09E-05	0.000234139	-0.328338073	M1	Female	trans
cg14646214_ST3GAL1	8.09E-05	0.000234142	-0.596824812	M1	Female	trans
cg19988733_LINC01702	8.09E-05	0.000234143	-0.560847261	M1	Female	trans
cg25037011_KCNMA1-AS2	8.09E-05	0.000234146	0.588356055	M1	Female	trans
cg23204757_ENSG00000230533	8.09E-05	0.000234146	0.947595623	M1	Female	trans
cg17600784_PSG7	8.09E-05	0.000234146	-0.495056111	M1	Female	trans
cg03012203_KRTAP21-4P	8.09E-05	0.000234146	-0.639931451	M1	Female	trans
cg14995921_PACRG-AS2	8.09E-05	0.000234151	-0.44621085	M1	Female	trans
cg22286640_C12orf42	8.09E-05	0.000234156	0.304785262	M1	Female	trans
cg16071815_VSIG2	8.09E-05	0.000234157	-0.410885073	M1	Female	trans
cg12421834_MAPRE3	8.09E-05	0.000234158	0.456036708	M1	Female	trans
cg23933723_OR1R1P	8.09E-05	0.000234163	0.606446336	M1	Female	trans
cg10543947_LEP	8.09E-05	0.000234163	0.506330294	M1	Female	trans
cg08188698_RNU1-19P	8.09E-05	0.000234163	-0.557900988	M1	Female	trans
cg20803916_SLC9B1P3	8.09E-05	0.00023417	-0.499887319	M1	Female	trans
cg11084113_SLC25A18P1	8.09E-05	0.000234175	-0.468993527	M1	Female	trans
cg22026465_RNU6ATAC8P	8.09E-05	0.000234176	-0.408517156	M1	Female	trans
cg05956076_DIRC1	8.09E-05	0.000234176	-0.422990228	M1	Female	trans
cg21820712_SLC17A7	8.09E-05	0.000234177	-0.377927899	M1	Female	trans
cg23783300_LINC01159	8.09E-05	0.000234179	-0.469835901	M1	Female	trans
cg15139063_CENPE	8.09E-05	0.000234179	-0.366156671	M1	Female	trans
cg14371107_THEM5	8.09E-05	0.000234183	1.519938092	M1	Female	trans
cg14216539_VDAC2P4	8.09E-05	0.000234189	-0.327931717	M1	Female	trans
cg10284638_RNA5SP149	8.09E-05	0.000234189	-0.456199294	M1	Female	trans
cg20614067_SNORD14E	8.09E-05	0.000234195	-0.539730302	M1	Female	trans
cg05497124_SHCBP1L	8.09E-05	0.000234198	-0.459965763	M1	Female	trans
cg11368935_RPS4XP9	8.09E-05	0.0002342	-0.497840471	M1	Female	trans
cg12571007_CRACD	8.09E-05	0.0002342	-0.407473783	M1	Female	trans
cg22203300_ENSG00000226534	8.09E-05	0.0002342	-1.170279501	M1	Female	trans
cg26613778_SUPT20HL1	8.09E-05	0.000234202	-0.687773303	M1	Female	trans
cg26409566_LINC00951	8.09E-05	0.000234203	-0.379631911	M1	Female	trans
cg09829100_ETF1P3	8.09E-05	0.000234205	-0.527268766	M1	Female	trans
cg07207099_ZNF37A	8.09E-05	0.000234205	0.339035472	M1	Female	trans
cg10380427_CRISP3	8.09E-05	0.000234206	-0.466709566	M1	Female	trans
cg05368609_ENSG00000234080	8.09E-05	0.000234207	-0.329015593	M1	Female	trans
cg25195373_ENSG00000137808	8.09E-05	0.000234207	-0.610855824	M1	Female	trans
cg10074191_ENSG00000228689	8.09E-05	0.000234209	-1.629691035	M1	Female	trans
cg24479590_ENSG00000229368	8.09E-05	0.000234209	-0.519494166	M1	Female	trans
cg03513472_STRIT1	8.09E-05	0.000234209	-0.73207266	M1	Female	trans
cg11876012_RPL24P7	8.09E-05	0.00023421	-0.615651209	M1	Female	trans
cg25389087_MRPL50P1	8.09E-05	0.00023421	-0.703581675	M1	Female	trans
cg00001793_ENSG00000223812	8.09E-05	0.000234211	-0.47196797	M1	Female	trans
cg13930375_FAM242D	8.09E-05	0.000234212	-0.60133489	M1	Female	trans
cg18666982_LINC01840	8.09E-05	0.000234214	-0.378353472	M1	Female	trans
cg15712821_LINC02662	8.09E-05	0.000234216	-0.414375319	M1	Female	trans
cg12633968_MRPL50P1	8.09E-05	0.000234217	-0.597060789	M1	Female	trans
cg02950209_HMHB1	8.09E-05	0.000234218	-0.635117292	M1	Female	trans
cg24561600_IHH	8.09E-05	0.000234219	-0.470778935	M1	Female	trans
cg03220912_ENSG00000224643	8.09E-05	0.000234222	-0.496119481	M1	Female	trans
cg13911116_ABCG4	8.09E-05	0.000234222	-0.686228335	M1	Female	trans
cg19077165_PSAT1P3	8.09E-05	0.000234223	-0.435373819	M1	Female	trans
cg16061472_HMGB3P2	8.09E-05	0.000234223	-0.47465647	M1	Female	trans
cg14170201_ENSG00000236308	8.09E-05	0.000234223	-0.614358765	M1	Female	trans
cg12372706_RPS27P18	8.09E-05	0.000234224	-0.539741349	M1	Female	trans
cg06503255_RPL7AP51	8.09E-05	0.000234228	-0.293946933	M1	Female	trans
cg10284638_RN7SL521P	8.09E-05	0.000234231	-0.445314472	M1	Female	trans
cg15797223_LINC00840	8.09E-05	0.000234236	0.518749461	M1	Female	trans
cg07737292_ENSG00000236425	8.09E-05	0.000234236	-0.518391413	M1	Female	trans
cg22332106_HCN1	8.09E-05	0.000234237	-0.643504099	M1	Female	trans
cg03309791_RPL22P8	8.09E-05	0.000234241	-0.349541719	M1	Female	trans
cg14683563_ASF1B	8.09E-05	0.000234241	-0.527059591	M1	Female	trans
cg00000155_TFF1	8.09E-05	0.000234241	-0.511203921	M1	Female	trans
cg12227401_RFPL1	8.09E-05	0.000234242	0.321890328	M1	Female	trans
cg03220912_GTF2H1	8.09E-05	0.000234243	-0.455527516	M1	Female	trans
cg10245967_ENSG00000236741	8.09E-05	0.000234251	-0.607871926	M1	Female	trans
cg13028038_CYP1A1	8.09E-05	0.000234251	-0.851789699	M1	Female	trans
cg25699417_ENSG00000233393	8.09E-05	0.000234256	-0.438917632	M1	Female	trans
cg23663942_ENSG00000226780	8.09E-05	0.000234257	-0.459558058	M1	Female	trans
cg23789977_RPS29P9	8.09E-05	0.00023426	-0.248267125	M1	Female	trans
cg26307193_CHL1-AS2	8.09E-05	0.000234265	-0.45160626	M1	Female	trans
cg27141266_LINC01747	8.09E-05	0.000234265	-0.339139572	M1	Female	trans
cg07320976_NEUROD1	8.09E-05	0.000234275	-0.528708894	M1	Female	trans
cg17600784_RNF175	8.09E-05	0.000234276	-0.458006142	M1	Female	trans
cg04667681_RCN1P2	8.09E-05	0.000234276	-0.474674323	M1	Female	trans
cg01403557_XIAPP3	8.09E-05	0.000234279	-0.397117969	M1	Female	trans
cg14039968_PPIAP87	8.09E-05	0.00023428	-0.419271206	M1	Female	trans
cg17097571_ENSG00000234639	8.09E-05	0.00023428	0.302305157	M1	Female	trans
cg05884167_TRBV5-3	8.09E-05	0.000234287	-0.34795655	M1	Female	trans
cg18400586_ENSG00000241961	8.09E-05	0.000234288	-0.694935442	M1	Female	trans
cg15577927_SFTPA1	8.09E-05	0.000234288	0.559095515	M1	Female	trans
cg13248604_SURF1	8.09E-05	0.000234291	-0.419718751	M1	Female	trans
cg15961042_TRBV7-6	8.09E-05	0.000234291	-0.374479849	M1	Female	trans
cg18313144_ZNF679	8.09E-05	0.000234291	-0.661139744	M1	Female	trans
cg07170932_HMGN2P32	8.09E-05	0.000234293	-0.615629604	M1	Female	trans
cg19181996_ZIK1P1	8.09E-05	0.000234297	-0.40741003	M1	Female	trans
cg22709100_EPX	8.09E-05	0.0002343	-0.497209802	M1	Female	trans
cg09922745_RNU6-1077P	8.09E-05	0.0002343	-0.452000755	M1	Female	trans
cg04945518_MUC4	8.09E-05	0.000234301	-0.521265917	M1	Female	trans
cg01581037_VDAC1P12	8.09E-05	0.000234301	0.381522731	M1	Female	trans
cg11268585_RPS15P5	8.09E-05	0.000234301	-0.35854435	M1	Female	trans
cg13028038_MIR449A	8.09E-05	0.000234314	-0.621869836	M1	Female	trans
cg19467576_TRIB1	8.09E-05	0.000234314	-0.500624021	M1	Female	trans
cg05839762_OR10T2	8.09E-05	0.000234314	0.460275105	M1	Female	trans
cg05839762_OR5D17P	8.09E-05	0.000234314	0.561612204	M1	Female	trans
cg05839762_OR4K6P	8.09E-05	0.000234314	0.561612204	M1	Female	trans
cg04493778_UBE2SP1	8.09E-05	0.000234318	-0.401256961	M1	Female	trans
cg23727505_ENSG00000225662	8.09E-05	0.00023432	-0.552388423	M1	Female	trans
cg23727505_SPATA48	8.09E-05	0.00023432	-0.478781892	M1	Female	trans
cg03687084_P2RX4	8.09E-05	0.000234325	-0.54422932	M1	Female	trans
cg14687118_OR7E87P	8.09E-05	0.000234327	-0.65787075	M1	Female	trans
cg18601483_RNU1-8P	8.09E-05	0.000234328	-0.439885574	M1	Female	trans
cg05170020_ENSG00000226541	8.09E-05	0.000234328	-0.614862656	M1	Female	trans
cg24227048_ENSG00000207503	8.09E-05	0.000234328	-0.44794237	M1	Female	trans
cg16905926_ASS1P7	8.09E-05	0.000234328	-0.559426743	M1	Female	trans
cg26349917_ENSG00000237301	8.09E-05	0.000234329	-0.545058362	M1	Female	trans
cg00253313_Y_RNA	8.09E-05	0.000234329	-0.648863788	M1	Female	trans
cg10054332_ENSG00000236005	8.09E-05	0.000234329	-0.424854414	M1	Female	trans
cg23878202_ENSG00000235410	8.09E-05	0.000234329	-0.435226325	M1	Female	trans
cg11547110_RNU6-1309P	8.09E-05	0.000234331	-0.471739749	M1	Female	trans
cg17337670_RNU6-1329P	8.09E-05	0.000234339	-0.483826623	M1	Female	trans
cg20241816_KPNA2P1	8.09E-05	0.000234341	-0.48342269	M1	Female	trans
cg17121694_ENSG00000232989	8.09E-05	0.000234345	-0.448774527	M1	Female	trans
cg19472786_NID2	8.09E-05	0.000234346	-0.45114576	M1	Female	trans
cg03705384_SALL4P5	8.09E-05	0.000234346	0.682921435	M1	Female	trans
cg25979180_RN7SL558P	8.09E-05	0.000234346	-0.367567204	M1	Female	trans
cg10224581_DLG3-AS1	8.09E-05	0.000234346	-0.473567359	M1	Female	trans
cg00822399_SYS1	8.09E-05	0.00023435	-0.553221537	M1	Female	trans
cg27408471_SOX18	8.10E-05	0.000234355	0.649880627	M1	Female	trans
cg22027573_LINC00892	8.10E-05	0.000234365	-0.475155099	M1	Female	trans
cg03751055_CLDN19	8.10E-05	0.000234365	-0.643153492	M1	Female	trans
cg10217166_LINC01121	8.10E-05	0.000234368	-0.46024947	M1	Female	trans
cg15125392_TTTY12	8.10E-05	0.000234378	-0.483896212	M1	Female	trans
cg14725631_ENSG00000228399	8.10E-05	0.00023438	-0.318267525	M1	Female	trans
cg24740576_CAPN8	8.10E-05	0.00023438	-0.39602065	M1	Female	trans
cg27056165_SCFD1	8.10E-05	0.000234381	-0.714219487	M1	Female	trans
cg23228921_SRSF3P6	8.10E-05	0.000234381	-0.281179712	M1	Female	trans
cg04365481_RSPH4A	8.10E-05	0.000234383	0.503714437	M1	Female	trans
cg23806703_MSI2	8.10E-05	0.000234383	-0.487917749	M1	Female	trans
cg24305584_IFNG	8.10E-05	0.000234383	0.494220354	M1	Female	trans
cg12403996_FEM1AP3	8.10E-05	0.000234385	-0.760998712	M1	Female	trans
cg00052482_RPS17P14	8.10E-05	0.000234387	-0.513707371	M1	Female	trans
cg03974581_LINC01648	8.10E-05	0.000234393	-0.513144408	M1	Female	trans
cg10324032_SERPINB9	8.10E-05	0.000234396	-0.775009539	M1	Female	trans
cg09599130_SLC9A4	8.10E-05	0.000234403	-0.449760654	M1	Female	trans
cg09736391_LINC02646	8.10E-05	0.000234403	-0.449855581	M1	Female	trans
cg17714861_CICP1	8.10E-05	0.000234403	-0.399719853	M1	Female	trans
cg16958927_SERPINB10	8.10E-05	0.000234406	-0.420635251	M1	Female	trans
cg20683445_HES7	8.10E-05	0.000234407	-0.413575788	M1	Female	trans
cg00199007_C16orf91	8.10E-05	0.00023441	-0.47792543	M1	Female	trans
cg03830265_DNAJC5B	8.10E-05	0.000234411	-0.491650874	M1	Female	trans
cg15120247_CECR2	8.10E-05	0.000234415	-0.673881001	M1	Female	trans
cg11218915_NCAN	8.10E-05	0.000234415	-0.632333699	M1	Female	trans
cg13872638_ENSG00000214770	8.10E-05	0.000234416	-0.465621538	M1	Female	trans
cg09990103_UBE2QL1	8.10E-05	0.000234416	-0.480971261	M1	Female	trans
cg09772954_MIR185	8.10E-05	0.000234419	0.542761958	M1	Female	trans
cg09736391_ENSG00000214759	8.10E-05	0.000234423	-0.430038296	M1	Female	trans
cg03272877_ZNF264	8.10E-05	0.000234423	0.725838046	M1	Female	trans
cg07131604_HEPH	8.10E-05	0.000234423	-0.394044401	M1	Female	trans
cg19155518_ZNRF1	8.10E-05	0.000234423	-0.572583892	M1	Female	trans
cg04639241_RN7SL318P	8.10E-05	0.000234425	-0.421963696	M1	Female	trans
cg01224863_H2AC10P	8.10E-05	0.000234426	-0.415818646	M1	Female	trans
cg14203970_ATIC	8.10E-05	0.000234426	-0.384237069	M1	Female	trans
cg09472901_RNA5S11	8.10E-05	0.000234426	-0.56364118	M1	Female	trans
cg14229362_LINC01811	8.10E-05	0.000234426	0.410314376	M1	Female	trans
cg02920129_MRPL50P1	8.10E-05	0.000234427	0.741708069	M1	Female	trans
cg27357675_GNG10	8.10E-05	0.000234429	-0.516063513	M1	Female	trans
cg19560656_NANOGP1	8.10E-05	0.000234429	0.790275432	M1	Female	trans
cg10991855_LAT2	8.10E-05	0.00023443	-0.557908948	M1	Female	trans
cg08333487_ENSG00000233251	8.10E-05	0.000234434	-0.546692838	M1	Female	trans
cg19110931_OR2I1P	8.10E-05	0.000234436	-0.56603776	M1	Female	trans
cg21516302_ENSG00000235240	8.10E-05	0.000234436	-0.490583951	M1	Female	trans
cg16427552_H1-12P	8.10E-05	0.000234437	0.806280209	M1	Female	trans
cg09575750_PKDREJ	8.10E-05	0.000234437	-0.486255859	M1	Female	trans
cg13706899_ENSG00000228144	8.10E-05	0.000234438	-0.397456419	M1	Female	trans
cg23209353_CREB3L2-AS1	8.10E-05	0.000234442	-0.51265408	M1	Female	trans
cg09855983_OR11A1	8.10E-05	0.000234442	-0.581920953	M1	Female	trans
cg16445317_DLX6	8.10E-05	0.000234443	-0.446431425	M1	Female	trans
cg21077610_NEK2	8.10E-05	0.000234446	-0.695830478	M1	Female	trans
cg26502489_RN7SL229P	8.10E-05	0.000234447	-0.469313509	M1	Female	trans
cg02675621_RNU6-984P	8.10E-05	0.00023445	0.615054735	M1	Female	trans
cg22913471_NPM1P34	8.10E-05	0.00023446	-0.898096356	M1	Female	trans
cg04299170_NKAPP1	8.10E-05	0.000234466	-0.379603837	M1	Female	trans
cg20825109_ENSG00000229224	8.10E-05	0.000234471	-0.493490002	M1	Female	trans
cg03272877_WDR35	8.10E-05	0.000234471	0.73296253	M1	Female	trans
cg27181968_TCP11	8.10E-05	0.000234473	-0.427962417	M1	Female	trans
cg20852862_KRT17P7	8.10E-05	0.00023448	-0.522247607	M1	Female	trans
cg06501606_GPR148	8.10E-05	0.00023448	-0.373907483	M1	Female	trans
cg06501606_LINC00400	8.10E-05	0.00023448	-0.644078092	M1	Female	trans
cg15735438_OR5T1	8.10E-05	0.00023448	-0.728739309	M1	Female	trans
cg05440824_ENSG00000236425	8.10E-05	0.00023448	0.668826585	M1	Female	trans
cg10792456_NDUFA5P9	8.10E-05	0.00023448	-0.582858703	M1	Female	trans
cg03653504_ENSG00000243038	8.10E-05	0.00023448	-0.454865719	M1	Female	trans
cg05584297_CTLA4	8.10E-05	0.00023448	-0.524027124	M1	Female	trans
cg20516643_NPM1P32	8.10E-05	0.000234482	-0.433514715	M1	Female	trans
cg01418749_ENSG00000230801	8.10E-05	0.000234484	-0.380368158	M1	Female	trans
cg05046525_UBTFL7	8.10E-05	0.000234484	0.610488468	M1	Female	trans
cg20784955_PATE2	8.10E-05	0.000234486	-0.375163557	M1	Female	trans
cg09006915_WFDC9	8.10E-05	0.000234486	-0.136291987	M1	Female	trans
cg11648304_MAP1LC3C	8.10E-05	0.000234487	-0.645294912	M1	Female	trans
cg11041558_ENSG00000235328	8.10E-05	0.000234487	-0.416346484	M1	Female	trans
cg11738485_ENSG00000233645	8.10E-05	0.000234492	0.370338492	M1	Female	trans
cg22814961_ENSG00000234683	8.10E-05	0.000234493	0.442090254	M1	Female	trans
cg22635676_TNS4	8.10E-05	0.000234495	0.57429331	M1	Female	trans
cg00393585_FTLP1	8.10E-05	0.000234496	0.391385441	M1	Female	trans
cg05264324_SLC16A6	8.10E-05	0.000234497	-0.453647936	M1	Female	trans
cg17725166_RN7SL57P	8.10E-05	0.000234497	-0.383496696	M1	Female	trans
cg03005781_OR2A12	8.10E-05	0.000234497	-0.447853118	M1	Female	trans
cg02064368_RNU6-746P	8.10E-05	0.000234499	0.660508193	M1	Female	trans
cg17735372_RNU6-236P	8.10E-05	0.000234499	-0.393465847	M1	Female	trans
cg17669549_SHPK	8.10E-05	0.000234503	-0.450033935	M1	Female	trans
cg03603331_FLG-AS1	8.10E-05	0.000234504	-0.470430401	M1	Female	trans
cg10503606_RNU6-1277P	8.10E-05	0.000234505	-0.417378661	M1	Female	trans
cg25198316_OR5H14	8.10E-05	0.000234506	-0.74161661	M1	Female	trans
cg18991231_BRI3P3	8.10E-05	0.000234507	-0.399827404	M1	Female	trans
cg25655482_SYN3-AS1	8.10E-05	0.000234507	-0.473247885	M1	Female	trans
cg13817083_ZBTB45P2	8.10E-05	0.000234509	-0.445189233	M1	Female	trans
cg14260773_MTND6P21	8.10E-05	0.000234519	-0.304269125	M1	Female	trans
cg25357918_CTNNA2	8.10E-05	0.000234522	-0.432658863	M1	Female	trans
cg17366173_LMO1	8.10E-05	0.000234524	-0.430547211	M1	Female	trans
cg08579780_RPL12P39	8.10E-05	0.000234524	-0.437941226	M1	Female	trans
cg00866836_MAST1	8.10E-05	0.000234527	-0.927565484	M1	Female	trans
cg20810503_PDLIM3	8.10E-05	0.000234527	-0.405138243	M1	Female	trans
cg24429037_ENSG00000232886	8.10E-05	0.000234528	-0.477804412	M1	Female	trans
cg20847114_MIR148A	8.10E-05	0.000234533	-0.396797609	M1	Female	trans
cg05260298_ENSG00000224269	8.10E-05	0.000234534	-0.417919973	M1	Female	trans
cg13302528_ENSG00000225673	8.10E-05	0.000234537	-0.498329207	M1	Female	trans
cg03220912_ENSG00000235503	8.10E-05	0.000234539	-0.563097607	M1	Female	trans
cg17653352_OR6P1	8.10E-05	0.000234548	-0.589866351	M1	Female	trans
cg06884805_IGKV2D-26	8.10E-05	0.000234551	0.082848105	M1	Female	trans
cg06884805_ENSG00000225304	8.10E-05	0.000234551	0.681790793	M1	Female	trans
cg06884805_ENSG00000225387	8.10E-05	0.000234551	0.372224427	M1	Female	trans
cg06884805_GRPEL2P2	8.10E-05	0.000234551	0.36397782	M1	Female	trans
cg06884805_RPA2P2	8.10E-05	0.000234551	0.278137191	M1	Female	trans
cg06884805_LINC01804	8.10E-05	0.000234551	0.744448854	M1	Female	trans
cg06884805_OR51N1P	8.10E-05	0.000234551	0.334728352	M1	Female	trans
cg06884805_MIR1-1HG	8.10E-05	0.000234551	0.588977539	M1	Female	trans
cg06884805_ACTG1P21	8.10E-05	0.000234551	0.829849326	M1	Female	trans
cg06884805_RNA5SP232	8.10E-05	0.000234551	0.829849326	M1	Female	trans
cg06884805_ENSG00000227459	8.10E-05	0.000234551	0.829849326	M1	Female	trans
cg06884805_ENSG00000227930	8.10E-05	0.000234551	0.829849326	M1	Female	trans
cg06884805_ENSG00000236238	8.10E-05	0.000234551	0.829849326	M1	Female	trans
cg09435249_RNU7-103P	8.10E-05	0.000234557	-0.44465561	M1	Female	trans
cg18268631_RFX6	8.10E-05	0.000234561	0.172947764	M1	Female	trans
cg08527204_OR5G3	8.11E-05	0.000234563	0.314969843	M1	Female	trans
cg12877532_SLC31A1	8.11E-05	0.000234566	-0.427790744	M1	Female	trans
cg24001233_TBX19	8.11E-05	0.000234567	-0.424382362	M1	Female	trans
cg19595970_OR52N5	8.11E-05	0.000234568	0.610493246	M1	Female	trans
cg01534242_SLC1A2	8.11E-05	0.00023457	-0.293431113	M1	Female	trans
cg12774454_ENSG00000242814	8.11E-05	0.000234571	-0.508275606	M1	Female	trans
cg13930375_LINC02023	8.11E-05	0.000234574	-0.633818352	M1	Female	trans
cg16079312_LINC01911	8.11E-05	0.000234578	-0.490036574	M1	Female	trans
cg13363608_RNU6-17P	8.11E-05	0.000234583	-0.49586232	M1	Female	trans
cg19827854_HSP90AA6P	8.11E-05	0.000234583	-0.485088578	M1	Female	trans
cg23669855_RSL24D1P8	8.11E-05	0.000234584	-0.650895085	M1	Female	trans
cg15099537_ENSG00000224635	8.11E-05	0.000234584	-0.511060148	M1	Female	trans
cg18687468_TG	8.11E-05	0.000234585	-0.605074942	M1	Female	trans
cg12656219_ENSG00000234929	8.11E-05	0.000234587	-0.430855126	M1	Female	trans
cg04508044_NMD3P2	8.11E-05	0.000234587	0.486444355	M1	Female	trans
cg26174736_AKR1D1P1	8.11E-05	0.000234587	-0.540255815	M1	Female	trans
cg11866296_ENSG00000240441	8.11E-05	0.000234588	0.59989563	M1	Female	trans
cg07353306_DDX18P3	8.11E-05	0.000234588	-0.514021089	M1	Female	trans
cg22134139_ENSG00000233332	8.11E-05	0.000234588	-0.402205805	M1	Female	trans
cg08131310_KIRREL2	8.11E-05	0.000234588	-0.595783766	M1	Female	trans
cg13032656_RN7SL309P	8.11E-05	0.000234588	-0.467756664	M1	Female	trans
cg25040746_TRAJ20	8.11E-05	0.000234588	-0.574133678	M1	Female	trans
cg00445202_ENSG00000196656	8.11E-05	0.000234588	-0.551772779	M1	Female	trans
cg15122841_MRPL50P1	8.11E-05	0.000234589	-0.470942196	M1	Female	trans
cg23024913_TYW5	8.11E-05	0.000234589	-0.369042097	M1	Female	trans
cg19765834_REG1A	8.11E-05	0.000234592	-0.412983465	M1	Female	trans
cg25699417_ARL4AP1	8.11E-05	0.000234592	-0.392928166	M1	Female	trans
cg21828663_SERPING1	8.11E-05	0.000234595	-0.486876503	M1	Female	trans
cg01467903_ADRB3	8.11E-05	0.000234595	-0.510634951	M1	Female	trans
cg14267705_RNU6-621P	8.11E-05	0.000234597	-0.397187013	M1	Female	trans
cg20973649_ZKSCAN3	8.11E-05	0.000234597	-0.47354072	M1	Female	trans
cg25838060_LINC00315	8.11E-05	0.000234597	-0.527023668	M1	Female	trans
cg18493115_RNU2-36P	8.11E-05	0.000234599	-0.558925919	M1	Female	trans
cg15099537_PAG1	8.11E-05	0.0002346	-0.571410159	M1	Female	trans
cg04667681_RNU6-321P	8.11E-05	0.0002346	-0.438284778	M1	Female	trans
cg27573735_ENSG00000167774	8.11E-05	0.000234601	0.353193509	M1	Female	trans
cg19649827_ENSG00000234287	8.11E-05	0.000234603	-0.586590188	M1	Female	trans
cg23355166_KRT8P37	8.11E-05	0.000234603	-0.405186599	M1	Female	trans
cg05520765_POU2F3	8.11E-05	0.000234604	-0.408082179	M1	Female	trans
cg26073403_ENSG00000213514	8.11E-05	0.000234604	-0.472341413	M1	Female	trans
cg09397997_HSP90AA4P	8.11E-05	0.000234608	-0.893053488	M1	Female	trans
cg12769996_RN7SL504P	8.11E-05	0.000234612	-0.603694945	M1	Female	trans
cg04667681_PJVK	8.11E-05	0.000234617	-0.444453217	M1	Female	trans
cg00448895_KRT32	8.11E-05	0.000234618	0.413786103	M1	Female	trans
cg10040153_ENSG00000231204	8.11E-05	0.000234618	-0.522559099	M1	Female	trans
cg06128142_ENSG00000227192	8.11E-05	0.000234618	-0.472985286	M1	Female	trans
cg20339553_OR13C8	8.11E-05	0.000234618	0.424001355	M1	Female	trans
cg12941588_HCFC2P1	8.11E-05	0.000234618	-0.575712811	M1	Female	trans
cg18554074_PSMC1P11	8.11E-05	0.000234623	0.609955808	M1	Female	trans
cg23024913_ENSG00000228513	8.11E-05	0.000234623	-0.376547828	M1	Female	trans
cg03935072_RNU6-809P	8.11E-05	0.000234624	-0.346531855	M1	Female	trans
cg20571761_MTND5P28	8.11E-05	0.000234624	-0.449021369	M1	Female	trans
cg09177248_CDSN	8.11E-05	0.000234625	-0.517060999	M1	Female	trans
cg08296131_WASHC3	8.11E-05	0.00023463	-0.562407247	M1	Female	trans
cg15016771_SLC6A17	8.11E-05	0.00023463	0.612523205	M1	Female	trans
cg01590597_ENSG00000243085	8.11E-05	0.000234635	-0.250778721	M1	Female	trans
cg24227048_IPPKP1	8.11E-05	0.000234635	-0.330203328	M1	Female	trans
cg15668967_RPL34P17	8.11E-05	0.000234636	-0.479610832	M1	Female	trans
cg09303150_RNU6-984P	8.11E-05	0.000234636	-0.500209002	M1	Female	trans
cg02931783_PKD1L2	8.11E-05	0.000234636	0.626651426	M1	Female	trans
cg20952901_ALDH3B1	8.11E-05	0.000234636	-0.538436428	M1	Female	trans
cg02763565_S1PR3	8.11E-05	0.000234636	-0.547092527	M1	Female	trans
cg27015201_ENSG00000234451	8.11E-05	0.000234637	-0.418701908	M1	Female	trans
cg09809224_STRCP1	8.11E-05	0.000234637	-0.611596508	M1	Female	trans
cg24377657_ENSG00000237073	8.11E-05	0.000234642	0.366498646	M1	Female	trans
cg00572586_LINC00477	8.11E-05	0.000234643	0.581194963	M1	Female	trans
cg24520968_PRELID1P5	8.11E-05	0.000234643	-0.523501397	M1	Female	trans
cg20935363_ZNF169	8.11E-05	0.000234643	0.433881431	M1	Female	trans
cg03397234_CREB3L2	8.11E-05	0.000234643	0.540337573	M1	Female	trans
cg15029183_FXYD6	8.11E-05	0.000234647	-0.452425455	M1	Female	trans
cg10295807_FGFR3P1	8.11E-05	0.000234653	-0.304437511	M1	Female	trans
cg20935363_MIR1250	8.11E-05	0.000234653	0.524812718	M1	Female	trans
cg19640231_MIR605	8.11E-05	0.000234653	-0.383906042	M1	Female	trans
cg25271055_SNORD36B	8.11E-05	0.000234655	-0.609223623	M1	Female	trans
cg08474651_GAPDHP57	8.11E-05	0.000234655	0.895734443	M1	Female	trans
cg27661571_ENSG00000234418	8.11E-05	0.000234655	-0.43447212	M1	Female	trans
cg15122841_RN7SL97P	8.11E-05	0.000234657	-0.44854362	M1	Female	trans
cg08061367_IGHV1-3	8.11E-05	0.000234658	-0.294930477	M1	Female	trans
cg24993859_ENSG00000232359	8.11E-05	0.000234659	-0.427186059	M1	Female	trans
cg26881268_ENSG00000239615	8.11E-05	0.000234659	-0.475577633	M1	Female	trans
cg15741247_E2F2	8.11E-05	0.000234659	-0.666788246	M1	Female	trans
cg14417873_FGF2	8.11E-05	0.000234659	-0.512115217	M1	Female	trans
cg10751631_TSPEAR-AS2	8.11E-05	0.000234659	0.552781024	M1	Female	trans
cg05577657_CDKN2AIPNLP3	8.11E-05	0.00023466	-0.43504518	M1	Female	trans
cg20942887_FCRL6	8.11E-05	0.00023466	-0.392858571	M1	Female	trans
cg00199007_SGTA	8.11E-05	0.00023466	-0.484854267	M1	Female	trans
cg23402755_RNU6-744P	8.11E-05	0.00023466	-0.482245326	M1	Female	trans
cg18591496_HNRNPA1P23	8.11E-05	0.00023466	0.535235136	M1	Female	trans
cg05292018_ENSG00000226500	8.11E-05	0.00023466	-0.36471521	M1	Female	trans
cg25855415_SNORD99	8.11E-05	0.000234661	-0.469493893	M1	Female	trans
cg13566468_ENSG00000224987	8.11E-05	0.000234665	-0.419173513	M1	Female	trans
cg02215177_SI	8.11E-05	0.000234665	0.572152243	M1	Female	trans
cg10548700_ZNF679	8.11E-05	0.000234666	0.638953467	M1	Female	trans
cg08196217_RNU6-746P	8.11E-05	0.000234675	0.650718004	M1	Female	trans
cg24890640_MIR301B	8.11E-05	0.000234675	-0.559981498	M1	Female	trans
cg20415643_RN7SL807P	8.11E-05	0.000234678	-0.695354697	M1	Female	trans
cg18580274_EFNA1	8.11E-05	0.000234678	-0.555919115	M1	Female	trans
cg24185649_GAGE12E	8.11E-05	0.00023468	-0.372332341	M1	Female	trans
cg11308394_LINC02702	8.11E-05	0.00023468	-0.486660003	M1	Female	trans
cg22087659_RPL23AP68	8.11E-05	0.00023468	0.260829616	M1	Female	trans
cg10175261_CXCL9	8.11E-05	0.000234681	-0.753499979	M1	Female	trans
cg26447841_ENSG00000240265	8.11E-05	0.000234681	-0.329594913	M1	Female	trans
cg02062326_STPG4	8.11E-05	0.000234682	0.513499399	M1	Female	trans
cg16395457_ENSG00000238207	8.11E-05	0.000234683	-0.607822224	M1	Female	trans
cg15756601_HMGB1P4	8.11E-05	0.000234691	-0.474397968	M1	Female	trans
cg08926967_CLDN19	8.11E-05	0.000234692	-0.398783193	M1	Female	trans
cg11345330_C21orf62	8.11E-05	0.000234695	0.532338773	M1	Female	trans
cg04337937_TBC1D3P7	8.11E-05	0.000234696	-0.221084901	M1	Female	trans
cg11270687_NNAT	8.11E-05	0.000234697	-0.594771015	M1	Female	trans
cg09381162_OR4L1	8.11E-05	0.0002347	-0.607023398	M1	Female	trans
cg10686916_ENSG00000224477	8.11E-05	0.0002347	-0.593743057	M1	Female	trans
cg26162637_SPRR2D	8.11E-05	0.0002347	-0.5250425	M1	Female	trans
cg05456210_LINC01839	8.11E-05	0.0002347	-0.53614817	M1	Female	trans
cg05704719_ENSG00000179577	8.11E-05	0.0002347	-0.503267065	M1	Female	trans
cg17613326_OR4E2	8.11E-05	0.0002347	0.543789867	M1	Female	trans
cg13404427_PGA4	8.11E-05	0.0002347	-0.466478937	M1	Female	trans
cg08392495_RNU6-900P	8.11E-05	0.0002347	-0.255221466	M1	Female	trans
cg07218995_MTCO1P8	8.11E-05	0.0002347	-0.62400947	M1	Female	trans
cg07218995_GXYLT1P2	8.11E-05	0.0002347	-0.41145966	M1	Female	trans
cg07218995_COX6B1P7	8.11E-05	0.0002347	-0.75952014	M1	Female	trans
cg07218995_RNU6-827P	8.11E-05	0.0002347	-0.75952014	M1	Female	trans
cg07218995_MTCO2P8	8.11E-05	0.0002347	-0.75952014	M1	Female	trans
cg07218995_RNU6-336P	8.11E-05	0.0002347	-0.539062079	M1	Female	trans
cg07218995_LUZP4P1	8.11E-05	0.0002347	-0.539062079	M1	Female	trans
cg07218995_ADIRF	8.11E-05	0.0002347	-0.340678651	M1	Female	trans
cg07218995_SNORD115-30	8.11E-05	0.0002347	-0.75952014	M1	Female	trans
cg07218995_KRTAP4-7	8.11E-05	0.0002347	-0.75952014	M1	Female	trans
cg07218995_MIR7-3	8.11E-05	0.0002347	-0.483134646	M1	Female	trans
cg07218995_U3	8.11E-05	0.0002347	-0.75952014	M1	Female	trans
cg07218995_ENSG00000228048	8.11E-05	0.0002347	-0.75952014	M1	Female	trans
cg07218995_ENSG00000228877	8.11E-05	0.0002347	-0.539062079	M1	Female	trans
cg15032304_RPL21P110	8.11E-05	0.0002347	-0.511177658	M1	Female	trans
cg22646311_PDCL3P5	8.11E-05	0.0002347	0.442497376	M1	Female	trans
cg12034111_RN7SL738P	8.11E-05	0.000234701	-0.494602703	M1	Female	trans
cg02992549_GAS6	8.11E-05	0.000234702	-0.428670576	M1	Female	trans
cg04518477_IGHV1-24	8.11E-05	0.000234702	0.32330722	M1	Female	trans
cg08583127_RNU4-56P	8.11E-05	0.000234705	-0.466260866	M1	Female	trans
cg09076900_PTGDR2	8.11E-05	0.000234705	-0.486936755	M1	Female	trans
cg06736785_CLPTM1	8.11E-05	0.00023471	-0.568112778	M1	Female	trans
cg25184805_ACSM6	8.11E-05	0.00023471	-0.413349685	M1	Female	trans
ch.22.48274842R_H2ACP2	8.11E-05	0.00023471	0.447026191	M1	Female	trans
cg01895649_RPP25	8.11E-05	0.00023471	-0.587378694	M1	Female	trans
cg18835705_SNORD33	8.11E-05	0.00023471	-0.464578869	M1	Female	trans
cg03741931_ENSG00000241057	8.11E-05	0.00023471	-0.429563508	M1	Female	trans
cg10377685_ENSG00000224865	8.11E-05	0.000234713	-0.589866257	M1	Female	trans
cg26725559_SLC17A7	8.11E-05	0.000234713	-0.412030437	M1	Female	trans
cg12283439_ENSG00000225807	8.11E-05	0.000234714	-0.437329411	M1	Female	trans
cg01167064_GRXCR1	8.11E-05	0.000234715	2.212868632	M1	Female	trans
cg16540391_TSPEAR-AS2	8.11E-05	0.000234716	0.599482042	M1	Female	trans
cg11893742_ONECUT3	8.11E-05	0.000234716	-0.160877239	M1	Female	trans
cg13045265_SNORA72	8.11E-05	0.000234716	-0.491337155	M1	Female	trans
cg14181874_TPM2P1	8.11E-05	0.000234718	-0.263972073	M1	Female	trans
cg00766664_ENSG00000231207	8.11E-05	0.000234719	-0.407856539	M1	Female	trans
cg12081434_CSMD2	8.11E-05	0.000234721	-0.463984053	M1	Female	trans
cg17855264_FURIN	8.11E-05	0.000234725	-0.592405255	M1	Female	trans
cg00199007_INTS5	8.11E-05	0.000234726	-0.47128621	M1	Female	trans
cg01616178_MIR302A	8.11E-05	0.000234727	0.468318721	M1	Female	trans
cg20341836_LINC00840	8.11E-05	0.00023473	0.255333286	M1	Female	trans
cg01111656_CYP1B1	8.11E-05	0.00023474	-0.833546926	M1	Female	trans
cg15120247_SEPTIN12	8.11E-05	0.00023474	-0.5076589	M1	Female	trans
cg15360451_ENSG00000220522	8.11E-05	0.000234741	-0.560465816	M1	Female	trans
cg18687468_CRB3P1	8.11E-05	0.000234743	-0.577351343	M1	Female	trans
cg05868023_ENSG00000206647	8.12E-05	0.000234745	0.418454466	M1	Female	trans
cg05218362_RNU7-127P	8.12E-05	0.000234747	-0.376533749	M1	Female	trans
cg00146756_ENSG00000225720	8.12E-05	0.000234747	-0.574289834	M1	Female	trans
cg09476440_RARRES2	8.12E-05	0.000234747	0.359957209	M1	Female	trans
cg07596643_HLA-V	8.12E-05	0.000234747	1.008254419	M1	Female	trans
cg06582935_RNU7-138P	8.12E-05	0.00023475	-0.509071474	M1	Female	trans
cg23606722_PAFAH1B2P1	8.12E-05	0.000234753	-0.583997371	M1	Female	trans
cg25323530_LINC01886	8.12E-05	0.000234755	-0.424866092	M1	Female	trans
cg23971096_ENSG00000228259	8.12E-05	0.000234756	-0.310081762	M1	Female	trans
cg23380468_HLA-DRB6	8.12E-05	0.000234757	-0.555549099	M1	Female	trans
cg24304928_SCYL2P1	8.12E-05	0.000234759	-0.420401218	M1	Female	trans
cg00892312_BPIFB2	8.12E-05	0.000234759	0.228045046	M1	Female	trans
cg04548490_RN7SKP121	8.12E-05	0.000234759	-0.354049676	M1	Female	trans
cg27036347_OR2AG2	8.12E-05	0.000234759	-0.854835633	M1	Female	trans
cg16581747_RPL23AP43	8.12E-05	0.000234761	-0.565248844	M1	Female	trans
cg12769994_OR13C4	8.12E-05	0.000234761	0.564495784	M1	Female	trans
cg06307166_ENSG00000241754	8.12E-05	0.000234761	-0.746591211	M1	Female	trans
cg13646034_ENSG00000240197	8.12E-05	0.000234761	-0.603689524	M1	Female	trans
cg11540596_AGAP2	8.12E-05	0.000234766	-0.467762436	M1	Female	trans
cg26690956_ENSG00000234513	8.12E-05	0.000234767	-0.579584965	M1	Female	trans
cg16092069_PSORS1C3	8.12E-05	0.000234768	-0.417379655	M1	Female	trans
cg06723626_OR51A8P	8.12E-05	0.000234768	-0.426332718	M1	Female	trans
cg01683654_ENSG00000236555	8.12E-05	0.000234768	0.595526238	M1	Female	trans
cg22821472_LINC02557	8.12E-05	0.000234768	-0.257399141	M1	Female	trans
cg22821472_HSP90AB7P	8.12E-05	0.000234768	-0.407287383	M1	Female	trans
cg22821472_RNU6-590P	8.12E-05	0.000234768	-0.573854074	M1	Female	trans
cg22821472_PRR20B	8.12E-05	0.000234768	-0.402041073	M1	Female	trans
cg22821472_PRR20D	8.12E-05	0.000234768	-0.248958535	M1	Female	trans
cg22821472_LINC02829	8.12E-05	0.000234768	-0.319410843	M1	Female	trans
cg22821472_OR2AM1P	8.12E-05	0.000234768	-0.573854074	M1	Female	trans
cg22821472_RPL23AP59	8.12E-05	0.000234768	-0.573854074	M1	Female	trans
cg22821472_ENSG00000199894	8.12E-05	0.000234768	-0.573854074	M1	Female	trans
cg22821472_ENSG00000227667	8.12E-05	0.000234768	-0.573854074	M1	Female	trans
cg22821472_ENSG00000229779	8.12E-05	0.000234768	-0.573854074	M1	Female	trans
cg22821472_CHMP1AP1	8.12E-05	0.000234768	-0.514798282	M1	Female	trans
cg22821472_PRR20C	8.12E-05	0.000234768	-0.256995389	M1	Female	trans
cg13320413_PPP1R18	8.12E-05	0.000234768	-0.607867402	M1	Female	trans
cg17264779_IFIT1	8.12E-05	0.000234772	-0.534499607	M1	Female	trans
cg22263704_NKX2-8	8.12E-05	0.000234772	-0.561291969	M1	Female	trans
cg22516745_GAPDHP47	8.12E-05	0.000234774	0.834019979	M1	Female	trans
cg17401373_PTGER3	8.12E-05	0.000234774	-0.638277762	M1	Female	trans
cg01224863_CYCSP6	8.12E-05	0.000234774	-0.501504995	M1	Female	trans
cg07441502_RN7SL837P	8.12E-05	0.000234774	-0.40340189	M1	Female	trans
cg14867071_MEF2AP1	8.12E-05	0.000234774	0.465131921	M1	Female	trans
cg12655250_AXDND1	8.12E-05	0.000234775	-0.687243644	M1	Female	trans
cg20313696_ENSG00000234091	8.12E-05	0.000234775	-0.54663369	M1	Female	trans
cg26613778_ENSG00000228680	8.12E-05	0.000234775	-0.724041545	M1	Female	trans
cg14562619_TRIM43CP	8.12E-05	0.000234775	-0.508510703	M1	Female	trans
cg08597142_Y_RNA	8.12E-05	0.000234782	-0.579148412	M1	Female	trans
cg01016917_PHBP11	8.12E-05	0.000234792	0.646410275	M1	Female	trans
cg00264578_ENSG00000204368	8.12E-05	0.000234798	-0.653813141	M1	Female	trans
cg24230904_RPS20P2	8.12E-05	0.000234798	0.430377795	M1	Female	trans
cg01348799_RNU6-820P	8.12E-05	0.000234804	0.345503864	M1	Female	trans
cg25871427_MRPL32P1	8.12E-05	0.000234806	-0.510401407	M1	Female	trans
cg24135923_KLF7P1	8.12E-05	0.000234808	-0.535174939	M1	Female	trans
cg15644305_GIMAP8	8.12E-05	0.00023481	-0.507672722	M1	Female	trans
cg02389317_TSPEAR-AS2	8.12E-05	0.000234813	0.482133812	M1	Female	trans
cg11563784_CFAP58-DT	8.12E-05	0.000234813	-0.558604976	M1	Female	trans
cg07490485_RNU6-842P	8.12E-05	0.000234821	-0.276511534	M1	Female	trans
cg09486474_RNU6-746P	8.12E-05	0.000234822	0.651597161	M1	Female	trans
cg14544216_ENSG00000228136	8.12E-05	0.000234822	-1.024775567	M1	Female	trans
cg04751533_GCOM1	8.12E-05	0.000234822	-0.498538164	M1	Female	trans
cg02062218_C18orf63	8.12E-05	0.000234824	-0.5992081	M1	Female	trans
cg19124160_MIR548P	8.12E-05	0.000234827	-0.459992485	M1	Female	trans
cg27030245_REL	8.12E-05	0.000234828	0.530199158	M1	Female	trans
cg21075678_TSPEAR-AS2	8.12E-05	0.000234828	-0.469486996	M1	Female	trans
cg26077615_ACSL6-AS1	8.12E-05	0.000234834	-0.595422953	M1	Female	trans
cg00912942_ENSG00000203392	8.12E-05	0.000234834	-0.80149411	M1	Female	trans
cg09829100_ENSG00000235113	8.12E-05	0.000234837	-0.494847973	M1	Female	trans
cg25578798_ENSG00000215795	8.12E-05	0.000234838	-0.333328039	M1	Female	trans
cg13235976_KRT6A	8.12E-05	0.000234841	-0.513374879	M1	Female	trans
cg06811119_ENSG00000233536	8.12E-05	0.000234841	-0.538050441	M1	Female	trans
cg05171452_DIRC1	8.12E-05	0.000234841	-0.488896351	M1	Female	trans
cg18087761_TLCD4	8.12E-05	0.000234841	-0.483881682	M1	Female	trans
cg17159699_TESMIN	8.12E-05	0.000234844	-0.423099783	M1	Female	trans
cg25787670_ENSG00000242568	8.12E-05	0.000234845	-0.339404205	M1	Female	trans
cg15406892_BSX	8.12E-05	0.000234845	-0.678257601	M1	Female	trans
cg09653571_PLA2G12AP2	8.12E-05	0.000234847	-0.474081321	M1	Female	trans
cg05414165_OPRPN	8.12E-05	0.000234847	-0.52292638	M1	Female	trans
cg04037081_HSPE1P1	8.12E-05	0.000234848	-0.349865701	M1	Female	trans
cg11041558_ENSG00000232768	8.12E-05	0.000234853	-0.458046835	M1	Female	trans
cg14488913_ENSG00000212391	8.12E-05	0.000234856	-0.441433373	M1	Female	trans
cg14503868_KIF21B	8.12E-05	0.000234857	-0.384257396	M1	Female	trans
cg26529963_TKTL2	8.12E-05	0.000234859	-0.413531498	M1	Female	trans
cg06193958_LINC00601	8.12E-05	0.000234859	-0.64437999	M1	Female	trans
cg13560919_CRYBB3	8.12E-05	0.00023486	0.41916055	M1	Female	trans
cg02493602_ECMXP	8.12E-05	0.000234861	0.489601822	M1	Female	trans
cg15463454_TRAV26-2	8.12E-05	0.000234862	-0.403506007	M1	Female	trans
cg23626131_FGF7P2	8.12E-05	0.000234862	-0.119024317	M1	Female	trans
cg23626131_Y_RNA	8.12E-05	0.000234862	-0.547620591	M1	Female	trans
cg23626131_OTOS	8.12E-05	0.000234862	-0.409667431	M1	Female	trans
cg23626131_ENSG00000232958	8.12E-05	0.000234862	-0.232954534	M1	Female	trans
cg23626131_RNU1-76P	8.12E-05	0.000234862	-0.610441639	M1	Female	trans
cg23626131_LINC01626	8.12E-05	0.000234862	-0.610441639	M1	Female	trans
cg23626131_FABP12P1	8.12E-05	0.000234862	-0.610441639	M1	Female	trans
cg23626131_NTM-IT	8.12E-05	0.000234862	-0.433255054	M1	Female	trans
cg23626131_DEFB128	8.12E-05	0.000234862	-0.610441639	M1	Female	trans
cg23626131_RN7SL305P	8.12E-05	0.000234862	-0.433255054	M1	Female	trans
cg23626131_ENSG00000228167	8.12E-05	0.000234862	-0.610441639	M1	Female	trans
cg23626131_ENSG00000229013	8.12E-05	0.000234862	-0.610441639	M1	Female	trans
cg23626131_ENSG00000234638	8.12E-05	0.000234862	-0.610441639	M1	Female	trans
cg16838132_SLC35C2P1	8.12E-05	0.000234863	-0.42479096	M1	Female	trans
cg04060456_EEF1DP8	8.12E-05	0.000234865	-0.443350379	M1	Female	trans
cg06699461_LINC00332	8.12E-05	0.000234866	-0.421667485	M1	Female	trans
cg04485371_ENSG00000225947	8.12E-05	0.000234871	-0.459543286	M1	Female	trans
cg13028038_KRTAP13-5P	8.12E-05	0.000234879	-0.643898579	M1	Female	trans
cg06736785_PPP1R35	8.12E-05	0.000234879	-0.545336015	M1	Female	trans
cg14032195_PTMAP2	8.12E-05	0.000234879	-0.395106005	M1	Female	trans
cg08315421_CDY6P	8.12E-05	0.000234884	-0.297419976	M1	Female	trans
cg13879653_SNORD99	8.12E-05	0.000234884	-0.48595954	M1	Female	trans
cg02810426_KRT26	8.12E-05	0.000234889	-0.312888645	M1	Female	trans
cg20369573_ARL4AP1	8.12E-05	0.00023489	-0.466875592	M1	Female	trans
cg05868023_PHLDA2	8.12E-05	0.000234892	0.395662117	M1	Female	trans
cg04492287_SCRIB	8.12E-05	0.000234892	-0.531495309	M1	Female	trans
cg03764791_FAM86B2	8.12E-05	0.000234896	-0.520812686	M1	Female	trans
cg07734161_RNU6-174P	8.12E-05	0.000234898	0.610599024	M1	Female	trans
cg27543695_WSCD2	8.12E-05	0.000234903	-0.395216297	M1	Female	trans
cg06757994_PTPRT-AS1	8.12E-05	0.000234903	-0.38261181	M1	Female	trans
cg11850659_ACTBP8	8.12E-05	0.000234906	-0.51363332	M1	Female	trans
cg20121803_EIF4HP2	8.12E-05	0.000234906	0.372366344	M1	Female	trans
cg23328066_RNU6-698P	8.12E-05	0.000234906	0.401191373	M1	Female	trans
cg05292018_MIR559	8.12E-05	0.000234906	-0.286792808	M1	Female	trans
cg04365481_ZNF713	8.12E-05	0.000234906	0.487178501	M1	Female	trans
cg05258937_HNRNPA1P39	8.12E-05	0.000234906	-0.68490904	M1	Female	trans
cg05492735_PCBP1	8.12E-05	0.000234906	-1.061537291	M1	Female	trans
cg16045677_ENSG00000234639	8.12E-05	0.000234906	-0.347348758	M1	Female	trans
cg26414417_ENSG00000236796	8.12E-05	0.000234906	-0.416448563	M1	Female	trans
cg24473523_ENSG00000205625	8.12E-05	0.000234906	-0.490895655	M1	Female	trans
cg23806703_DNAH11	8.12E-05	0.000234906	-0.494439979	M1	Female	trans
cg03875668_LINC01441	8.12E-05	0.000234906	-0.58425085	M1	Female	trans
cg24119500_ENSG00000216781	8.12E-05	0.000234906	-0.583602041	M1	Female	trans
cg26340737_ENSG00000233848	8.12E-05	0.000234906	0.515593211	M1	Female	trans
cg02931193_COL25A1	8.12E-05	0.000234906	-0.579146371	M1	Female	trans
cg12398261_LINC00690	8.12E-05	0.000234906	-0.200767201	M1	Female	trans
cg04170238_CCL19	8.12E-05	0.000234906	-0.325533088	M1	Female	trans
cg25774020_MIR617	8.12E-05	0.000234906	-0.765479193	M1	Female	trans
cg13688889_RNU6-696P	8.12E-05	0.000234906	-0.434120865	M1	Female	trans
cg10326138_TAS2R16	8.12E-05	0.000234906	-0.4340884	M1	Female	trans
cg10326138_OR4C3	8.12E-05	0.000234906	-0.4340884	M1	Female	trans
cg10326138_MIR889	8.12E-05	0.000234906	-0.4340884	M1	Female	trans
cg10326138_LINC01787	8.12E-05	0.000234906	-0.483885447	M1	Female	trans
cg10326138_OR2M7	8.12E-05	0.000234906	-0.483885447	M1	Female	trans
cg10326138_RNU6-624P	8.12E-05	0.000234906	-0.483885447	M1	Female	trans
cg10326138_RPL38P1	8.12E-05	0.000234906	-0.483885447	M1	Female	trans
cg10326138_TINAG	8.12E-05	0.000234906	-0.27120738	M1	Female	trans
cg10326138_TPM3P4	8.12E-05	0.000234906	-0.483885447	M1	Female	trans
cg10326138_OR5AR1	8.12E-05	0.000234906	-0.483885447	M1	Female	trans
cg10326138_OR5B1P	8.12E-05	0.000234906	-0.343433019	M1	Female	trans
cg10326138_RNY3P4	8.12E-05	0.000234906	-0.483885447	M1	Female	trans
cg10326138_PCDH9-AS1	8.12E-05	0.000234906	-0.343433019	M1	Female	trans
cg10326138_GPHB5	8.12E-05	0.000234906	-0.343433019	M1	Female	trans
cg10326138_SNORD114-9	8.12E-05	0.000234906	-0.199473755	M1	Female	trans
cg10326138_RNU6-457P	8.12E-05	0.000234906	-0.215834651	M1	Female	trans
cg10326138_LINC02573	8.12E-05	0.000234906	-0.483885447	M1	Female	trans
cg10326138_RPL24P9	8.12E-05	0.000234906	-0.281464092	M1	Female	trans
cg10326138_TDGF1P1	8.12E-05	0.000234906	-0.483885447	M1	Female	trans
cg10326138_ENSG00000231266	8.12E-05	0.000234906	-0.343433019	M1	Female	trans
cg10326138_ENSG00000231440	8.12E-05	0.000234906	-0.343433019	M1	Female	trans
cg10326138_OR7L1P	8.12E-05	0.000234906	-0.244676626	M1	Female	trans
cg10326138_ENSG00000235518	8.12E-05	0.000234906	-0.483885447	M1	Female	trans
cg10326138_ENSG00000236408	8.12E-05	0.000234906	-0.343433019	M1	Female	trans
cg10326138_ENSG00000239600	8.12E-05	0.000234906	-0.483885447	M1	Female	trans
cg10326138_ENSG00000240201	8.12E-05	0.000234906	-0.483885447	M1	Female	trans
cg10326138_RNA5SP105	8.12E-05	0.000234906	-0.198776231	M1	Female	trans
cg10326138_RNU7-87P	8.12E-05	0.000234906	-0.483885447	M1	Female	trans
cg01224863_LINC02620	8.12E-05	0.000234906	-0.380906367	M1	Female	trans
cg04515996_ENSG00000226767	8.12E-05	0.000234908	0.294006431	M1	Female	trans
cg13188416_TECRL	8.12E-05	0.000234909	0.417591678	M1	Female	trans
cg11314630_RNU6-188P	8.12E-05	0.000234911	-0.712162909	M1	Female	trans
cg24294835_SLAMF6P1	8.12E-05	0.000234912	-0.560765671	M1	Female	trans
cg25699417_MIR548K	8.12E-05	0.000234918	-0.456133817	M1	Female	trans
cg20825109_TMEM19	8.12E-05	0.000234918	-0.510383026	M1	Female	trans
cg09578729_HOXB-AS3	8.12E-05	0.000234922	-0.186856588	M1	Female	trans
cg23024913_ZNF847P	8.13E-05	0.000234924	-0.337875452	M1	Female	trans
cg12474980_VAV1	8.13E-05	0.000234924	-0.447963189	M1	Female	trans
cg17009510_CFL1P7	8.13E-05	0.000234925	-0.388411807	M1	Female	trans
cg08296131_ATP6V1D	8.13E-05	0.000234929	-0.612210861	M1	Female	trans
cg17531962_SLC15A3	8.13E-05	0.000234937	-0.573408579	M1	Female	trans
cg00894075_BBOX1	8.13E-05	0.000234939	0.578430446	M1	Female	trans
cg01762663_POM121L1P	8.13E-05	0.000234941	-0.534892566	M1	Female	trans
cg20859095_WFDC10B	8.13E-05	0.000234941	-0.671867099	M1	Female	trans
cg15185538_KCNK9	8.13E-05	0.000234942	-0.692401399	M1	Female	trans
cg14417873_PCSK6	8.13E-05	0.000234942	-0.474227271	M1	Female	trans
cg05929553_RBPJP6	8.13E-05	0.000234944	-0.514360605	M1	Female	trans
cg10284638_MTCO1P54	8.13E-05	0.000234944	-0.521276814	M1	Female	trans
cg10958924_RPS10P9	8.13E-05	0.000234945	0.480907738	M1	Female	trans
cg09765807_SNORD82	8.13E-05	0.000234945	-0.425223176	M1	Female	trans
cg24304928_OR52I1	8.13E-05	0.000234945	-0.353191851	M1	Female	trans
cg25699073_RNU6-324P	8.13E-05	0.000234947	-0.653070755	M1	Female	trans
cg02877478_LORICRIN	8.13E-05	0.000234949	0.418387342	M1	Female	trans
cg10533599_ENSG00000182021	8.13E-05	0.000234958	-0.418369897	M1	Female	trans
cg09328960_GIMAP7	8.13E-05	0.000234961	-0.406101571	M1	Female	trans
cg03469633_TMC1	8.13E-05	0.000234961	-0.364604869	M1	Female	trans
cg04365481_DZIP3	8.13E-05	0.000234962	0.475436417	M1	Female	trans
cg06736785_OGFOD3	8.13E-05	0.000234963	-0.530929834	M1	Female	trans
cg20313838_RPS3AP10	8.13E-05	0.000234968	-0.167817302	M1	Female	trans
cg13172076_C2orf78	8.13E-05	0.000234968	-0.424772597	M1	Female	trans
cg03332734_ENSG00000227279	8.13E-05	0.000234972	-0.340244107	M1	Female	trans
cg01791737_RPL7P49	8.13E-05	0.000234976	0.302936787	M1	Female	trans
cg20447730_ENSG00000232451	8.13E-05	0.000234979	-0.521986001	M1	Female	trans
cg07950457_LDB3	8.13E-05	0.00023498	-0.496450891	M1	Female	trans
cg10991855_CYP24A1	8.13E-05	0.00023498	-0.5252378	M1	Female	trans
cg21913335_MTND4P30	8.13E-05	0.000234981	-0.370768884	M1	Female	trans
cg09981313_ENSG00000237323	8.13E-05	0.000234982	-0.453387673	M1	Female	trans
cg12707723_PLA2G2A	8.13E-05	0.000234982	-0.223762697	M1	Female	trans
cg23307143_SNORD83	8.13E-05	0.000234982	-0.573337426	M1	Female	trans
cg05226043_ENSG00000235775	8.13E-05	0.000234986	-0.481987011	M1	Female	trans
cg22389545_ENSG00000227824	8.13E-05	0.000234986	0.498463585	M1	Female	trans
cg12034111_ENSG00000204556	8.13E-05	0.000234987	-0.399025425	M1	Female	trans
cg04949981_MIR101-2	8.13E-05	0.000234988	-0.814591022	M1	Female	trans
cg20789046_IGLV2-14	8.13E-05	0.000234988	-0.44550681	M1	Female	trans
cg13045265_KCNN3	8.13E-05	0.000234992	-0.463785034	M1	Female	trans
cg26603220_FAM138A	8.13E-05	0.000234992	0.689262735	M1	Female	trans
cg07020979_LGALS14	8.13E-05	0.000234994	-0.545628745	M1	Female	trans
cg13360263_IMPDH1P4	8.13E-05	0.000234998	-0.376206675	M1	Female	trans
cg15029183_RPL21P13	8.13E-05	0.000235	-0.548585664	M1	Female	trans
cg05984244_OOEP	8.13E-05	0.000235	0.463752196	M1	Female	trans
cg09463041_RN7SL591P	8.13E-05	0.000235001	-0.762245683	M1	Female	trans
cg21407000_RCBTB2P1	8.13E-05	0.000235001	-0.800634322	M1	Female	trans
cg08231831_GADD45A	8.13E-05	0.000235002	-0.632917437	M1	Female	trans
cg01716040_RNU6-1311P	8.13E-05	0.000235003	-0.458345506	M1	Female	trans
cg13911269_PCDH9-AS2	8.13E-05	0.000235003	0.405460049	M1	Female	trans
cg08406402_CALN1	8.13E-05	0.000235008	-0.452984187	M1	Female	trans
cg20375654_FOXM1	8.13E-05	0.000235008	-0.472187685	M1	Female	trans
cg14637551_LY6D	8.13E-05	0.000235008	-0.534888941	M1	Female	trans
cg12067981_RNA5S17	8.13E-05	0.000235008	-0.59381575	M1	Female	trans
cg02302000_MRPS21P2	8.13E-05	0.000235011	-0.91894604	M1	Female	trans
cg02909688_ATP5F1AP1	8.13E-05	0.000235015	0.535738125	M1	Female	trans
cg17779085_Metazoa_SRP	8.13E-05	0.000235015	-0.44758043	M1	Female	trans
cg18902238_ENSG00000226773	8.13E-05	0.000235015	-0.285952416	M1	Female	trans
cg23290207_ENSG00000241281	8.13E-05	0.000235015	0.436959389	M1	Female	trans
cg10814415_RNU6-1027P	8.13E-05	0.000235016	-0.338091647	M1	Female	trans
cg07492518_ENSG00000224477	8.13E-05	0.000235018	-0.687544453	M1	Female	trans
cg22134139_ADAMTS6	8.13E-05	0.000235022	-0.433413782	M1	Female	trans
cg12659158_DSTNP5	8.13E-05	0.000235022	-0.424178654	M1	Female	trans
cg26221506_ENSG00000224250	8.13E-05	0.000235023	-0.399709223	M1	Female	trans
cg07110659_RPS2P28	8.13E-05	0.000235026	0.854565949	M1	Female	trans
cg14703553_UBE2V1P11	8.13E-05	0.000235027	-0.750539463	M1	Female	trans
cg24866437_ENSG00000232989	8.13E-05	0.000235036	-0.516482845	M1	Female	trans
cg10263003_ENSG00000230626	8.13E-05	0.000235038	-0.670138601	M1	Female	trans
cg16299517_FNDC8	8.13E-05	0.000235039	0.622206833	M1	Female	trans
cg19988733_ENSG00000228354	8.13E-05	0.000235039	-0.428934627	M1	Female	trans
cg01264919_ENSG00000233021	8.13E-05	0.00023504	-0.567502995	M1	Female	trans
cg02720442_TRPV3	8.13E-05	0.000235041	0.489592801	M1	Female	trans
cg10530063_MPIG6B	8.13E-05	0.000235042	0.345060779	M1	Female	trans
cg19952704_PSG2	8.13E-05	0.000235043	0.429345354	M1	Female	trans
cg27036347_ENSG00000237994	8.13E-05	0.000235043	-0.825614728	M1	Female	trans
cg20375654_ARHGEF39	8.13E-05	0.000235043	-0.484984078	M1	Female	trans
cg04325406_ENSG00000232175	8.13E-05	0.000235047	-0.351747788	M1	Female	trans
cg00572650_STIP1P3	8.13E-05	0.000235053	-0.424188488	M1	Female	trans
cg22827011_TOMM22P5	8.13E-05	0.000235053	-0.522503931	M1	Female	trans
cg15910024_GALNTL5	8.13E-05	0.000235053	-0.383718394	M1	Female	trans
cg08414407_GLRX3P2	8.13E-05	0.000235053	-0.708745875	M1	Female	trans
cg09476440_ATG101	8.13E-05	0.000235053	0.454474835	M1	Female	trans
cg01028000_LAMA5-AS1	8.13E-05	0.000235053	-0.721734877	M1	Female	trans
cg05091947_RNU6-563P	8.13E-05	0.00023506	-0.390941107	M1	Female	trans
cg01128460_SEPTIN14	8.13E-05	0.000235063	-0.499053182	M1	Female	trans
cg09828310_ENSG00000179028	8.13E-05	0.000235063	-0.599084826	M1	Female	trans
cg04145522_ENSG00000217631	8.13E-05	0.000235063	-0.417115628	M1	Female	trans
cg20614067_XIAPP3	8.13E-05	0.000235063	-0.557131839	M1	Female	trans
cg10031989_USP6	8.13E-05	0.000235063	-0.477101749	M1	Female	trans
cg12571007_MEPE	8.13E-05	0.000235064	-0.360181833	M1	Female	trans
cg00232388_FAM126A	8.13E-05	0.000235065	-0.620670991	M1	Female	trans
cg10676453_ENSG00000223966	8.13E-05	0.00023507	0.50444967	M1	Female	trans
cg16726234_OFCC1	8.13E-05	0.00023507	-0.398862504	M1	Female	trans
cg15031917_ENSG00000232604	8.13E-05	0.000235076	0.426743323	M1	Female	trans
cg13482309_PARP4P1	8.13E-05	0.000235076	-0.536219042	M1	Female	trans
cg20614067_RNY1P8	8.13E-05	0.000235076	-0.57908215	M1	Female	trans
cg11157765_RNU6-418P	8.13E-05	0.000235079	-0.484108223	M1	Female	trans
cg19316173_SNORA5A	8.13E-05	0.000235079	-0.465051855	M1	Female	trans
cg22702814_SNORD116-1	8.13E-05	0.000235083	-0.426671809	M1	Female	trans
cg00589617_TRAV8-4	8.13E-05	0.000235086	-0.577991071	M1	Female	trans
cg08493356_ENSG00000234553	8.13E-05	0.00023509	0.436616188	M1	Female	trans
cg02990361_ENSG00000234626	8.13E-05	0.000235096	0.596938717	M1	Female	trans
cg20161227_GJA8	8.13E-05	0.000235097	-0.385388758	M1	Female	trans
cg08101543_HAL	8.13E-05	0.000235099	-0.425206271	M1	Female	trans
cg25421560_CST7	8.13E-05	0.000235099	-0.739687706	M1	Female	trans
cg06503255_ENSG00000228680	8.13E-05	0.000235099	-0.503902821	M1	Female	trans
cg02917659_KRTDAP	8.13E-05	0.000235099	-0.63279804	M1	Female	trans
cg17818792_MCTP1	8.13E-05	0.000235099	-0.461257149	M1	Female	trans
cg02562282_SNORA63	8.13E-05	0.000235099	-0.484489444	M1	Female	trans
cg06415304_PRAMEF2	8.13E-05	0.000235099	0.789382409	M1	Female	trans
cg06415304_RNA5-8SP5	8.13E-05	0.000235099	0.789382409	M1	Female	trans
cg06415304_LINC02032	8.13E-05	0.000235099	0.341102718	M1	Female	trans
cg06415304_LINC00841	8.13E-05	0.000235099	0.442431852	M1	Female	trans
cg06415304_BRI3P2	8.13E-05	0.000235099	0.789382409	M1	Female	trans
cg06415304_RN7SL601P	8.13E-05	0.000235099	0.789382409	M1	Female	trans
cg06415304_U3	8.13E-05	0.000235099	0.789382409	M1	Female	trans
cg06415304_ENSG00000218561	8.13E-05	0.000235099	0.70814642	M1	Female	trans
cg06415304_ENSG00000234391	8.13E-05	0.000235099	0.789382409	M1	Female	trans
cg04001978_OR1D2	8.13E-05	0.000235101	-0.542880396	M1	Female	trans
cg19493077_ENSG00000237645	8.13E-05	0.000235101	0.431701819	M1	Female	trans
cg01008267_MEPE	8.13E-05	0.000235107	-0.503893285	M1	Female	trans
cg23727505_ENSG00000234296	8.13E-05	0.000235113	-0.333499424	M1	Female	trans
cg19856606_RNU6-82P	8.13E-05	0.000235113	-0.446266309	M1	Female	trans
cg25479848_CCDC137P	8.13E-05	0.000235117	-0.424262089	M1	Female	trans
cg17099445_ETS2P1	8.13E-05	0.000235117	-0.4512706	M1	Female	trans
cg14056656_ALDOC	8.13E-05	0.000235117	-0.365283134	M1	Female	trans
cg16368146_DNAH5	8.13E-05	0.000235121	0.505182015	M1	Female	trans
cg24588582_VDAC1P12	8.13E-05	0.000235122	-0.396628692	M1	Female	trans
cg16245706_ATP5F1EP2	8.13E-05	0.000235123	-0.622022362	M1	Female	trans
cg17600784_RNU4-80P	8.13E-05	0.000235126	-0.434713805	M1	Female	trans
cg23933723_IGLV4-60	8.13E-05	0.000235127	0.262730491	M1	Female	trans
cg27245817_GPC5-AS2	8.14E-05	0.000235128	-0.394498908	M1	Female	trans
cg15029183_LINC01614	8.14E-05	0.000235128	-0.439132875	M1	Female	trans
cg05288466_ENSG00000236425	8.14E-05	0.000235128	0.658275145	M1	Female	trans
cg02874992_RPS27P29	8.14E-05	0.000235128	-0.586026255	M1	Female	trans
cg13961318_MS4A18	8.14E-05	0.00023513	-0.542798158	M1	Female	trans
cg20960392_OPN1LW	8.14E-05	0.000235141	-0.575552513	M1	Female	trans
cg20973649_GPR135	8.14E-05	0.000235141	-0.486521176	M1	Female	trans
cg22166977_RNU6-106P	8.14E-05	0.000235146	-0.433140086	M1	Female	trans
cg17348378_ENSG00000214278	8.14E-05	0.000235149	-0.54588022	M1	Female	trans
cg23809394_ENSG00000233933	8.14E-05	0.000235149	0.392753406	M1	Female	trans
cg15257596_RN7SL497P	8.14E-05	0.000235154	-0.479850447	M1	Female	trans
cg02426343_SNORD115-35	8.14E-05	0.000235155	0.680110171	M1	Female	trans
cg21524530_RNFT1P2	8.14E-05	0.000235155	-0.535110688	M1	Female	trans
cg18087761_YTHDC1	8.14E-05	0.000235159	-0.493014805	M1	Female	trans
cg20683445_ENSG00000177725	8.14E-05	0.000235159	-0.3824474	M1	Female	trans
cg05784996_RNU6-1176P	8.14E-05	0.00023516	0.569058028	M1	Female	trans
cg20852862_SLC24A4	8.14E-05	0.00023516	-0.553086812	M1	Female	trans
cg00592315_OR13J1	8.14E-05	0.000235165	-0.402432273	M1	Female	trans
cg26221506_ENSG00000225867	8.14E-05	0.000235165	-0.365846596	M1	Female	trans
cg08681877_TRIM51EP	8.14E-05	0.000235166	-0.468956883	M1	Female	trans
cg16963484_PATE3	8.14E-05	0.000235166	-0.728474641	M1	Female	trans
cg14182120_OR52Y1P	8.14E-05	0.000235167	-0.533181522	M1	Female	trans
cg24524166_PAFAH1B2P1	8.14E-05	0.000235172	0.638822555	M1	Female	trans
cg00044848_ENSG00000242317	8.14E-05	0.000235178	-0.40103771	M1	Female	trans
cg15411736_IL1B	8.14E-05	0.000235178	-0.632954456	M1	Female	trans
cg03094912_ENSG00000203335	8.14E-05	0.000235183	-0.526727106	M1	Female	trans
cg02420010_OR52N5	8.14E-05	0.000235184	0.352858599	M1	Female	trans
cg23806703_TP53BP1	8.14E-05	0.000235185	-0.503813882	M1	Female	trans
cg15741247_LIPM	8.14E-05	0.000235185	-0.672442419	M1	Female	trans
cg17947922_AGXT2	8.14E-05	0.000235186	-0.593515498	M1	Female	trans
cg24360513_SNAP91	8.14E-05	0.000235193	0.441673157	M1	Female	trans
cg16958927_P2RY10BP	8.14E-05	0.000235195	-0.423245204	M1	Female	trans
cg10631684_VN1R110P	8.14E-05	0.000235195	-0.514425387	M1	Female	trans
cg04198854_RNY4P34	8.14E-05	0.000235197	-0.395360182	M1	Female	trans
cg17179037_PAFAH1B2P1	8.14E-05	0.000235198	0.711271987	M1	Female	trans
cg11850659_CHRNE	8.14E-05	0.000235198	-0.535261794	M1	Female	trans
cg19761267_C8orf34	8.14E-05	0.000235198	-0.431219039	M1	Female	trans
cg17522386_CLDN17	8.14E-05	0.000235199	-0.467003069	M1	Female	trans
cg19623054_MAGEB5	8.14E-05	0.000235199	-0.416155585	M1	Female	trans
cg01473983_FAM53C	8.14E-05	0.0002352	-0.604835702	M1	Female	trans
cg27399957_ENSG00000187951	8.14E-05	0.000235202	-0.6869999	M1	Female	trans
cg16655291_KLRB1	8.14E-05	0.000235207	-0.505253717	M1	Female	trans
cg00190393_SS18L2P1	8.14E-05	0.000235209	-0.239657599	M1	Female	trans
cg24164284_SLCO2A1	8.14E-05	0.000235215	-0.365729949	M1	Female	trans
cg18185391_KLK6	8.14E-05	0.000235221	-0.464108442	M1	Female	trans
cg23057284_ENSG00000229731	8.14E-05	0.000235221	0.782311338	M1	Female	trans
cg07596643_C12orf54	8.14E-05	0.000235222	1.350020338	M1	Female	trans
cg11540596_MIR27A	8.14E-05	0.000235223	-0.487347553	M1	Female	trans
cg10552603_MIR504	8.14E-05	0.000235224	-0.346843974	M1	Female	trans
cg25147376_ART2P	8.14E-05	0.000235224	0.394206823	M1	Female	trans
cg03005781_ENSG00000232598	8.14E-05	0.000235224	-0.487492413	M1	Female	trans
cg16935517_GNG7	8.14E-05	0.000235224	-0.703409015	M1	Female	trans
cg24294835_CXCL10	8.14E-05	0.000235227	-0.678713615	M1	Female	trans
cg13410674_HMGB1P45	8.14E-05	0.000235227	-0.478971709	M1	Female	trans
cg24171294_MAGED1	8.14E-05	0.000235229	-0.465135452	M1	Female	trans
cg17600784_MIR181A2HG	8.14E-05	0.000235233	-0.44709763	M1	Female	trans
cg25621215_ARF1P1	8.14E-05	0.000235233	-0.534611714	M1	Female	trans
cg03397234_RN7SL329P	8.14E-05	0.000235234	0.567535605	M1	Female	trans
cg25712985_ENSG00000226996	8.14E-05	0.000235234	-0.395882789	M1	Female	trans
cg19111078_HMOX2	8.14E-05	0.000235234	-0.468155611	M1	Female	trans
cg26703758_LINC02800	8.14E-05	0.000235235	0.569722362	M1	Female	trans
cg00693004_LYPLA1P1	8.14E-05	0.000235242	-0.39820084	M1	Female	trans
cg20540806_RN7SKP36	8.14E-05	0.000235242	0.210922041	M1	Female	trans
cg01920698_ENSG00000227330	8.14E-05	0.000235247	-0.556682086	M1	Female	trans
cg06024364_PRPF39	8.14E-05	0.000235247	-0.395317978	M1	Female	trans
cg17792994_STRN	8.14E-05	0.000235252	-0.535275748	M1	Female	trans
cg04544994_ENSG00000235795	8.14E-05	0.000235252	-0.681012731	M1	Female	trans
cg22635676_ENSG00000237087	8.14E-05	0.000235255	0.538326726	M1	Female	trans
cg13440924_OR4Q3	8.14E-05	0.000235255	-0.578311504	M1	Female	trans
cg09223563_RNU6-836P	8.14E-05	0.000235257	-0.95500025	M1	Female	trans
cg18301136_LIPC	8.14E-05	0.000235258	-0.532352387	M1	Female	trans
cg00199007_CCDC124	8.14E-05	0.000235258	-0.480123558	M1	Female	trans
cg07022959_WASF1	8.14E-05	0.00023526	-0.682368842	M1	Female	trans
cg20060216_CUBN	8.14E-05	0.000235262	-0.352072092	M1	Female	trans
cg10501210_PFN1P6	8.14E-05	0.000235263	-0.611070723	M1	Female	trans
cg10411658_SUPT3H	8.14E-05	0.000235264	-0.399407359	M1	Female	trans
cg12088417_IGKC	8.14E-05	0.000235264	-0.248027285	M1	Female	trans
cg15299511_SEPTIN5	8.14E-05	0.000235264	-0.572826644	M1	Female	trans
cg22172358_MTCYBP14	8.14E-05	0.000235266	-0.380068877	M1	Female	trans
cg17613326_GALNT8	8.14E-05	0.000235267	0.524146099	M1	Female	trans
cg27045396_RNU4-41P	8.14E-05	0.000235268	0.486429662	M1	Female	trans
cg17055934_ALDH3A1	8.14E-05	0.000235268	0.355169353	M1	Female	trans
cg12256753_DUX4L29	8.14E-05	0.000235268	-0.462657219	M1	Female	trans
cg07173972_SMCO3	8.14E-05	0.000235269	0.385796221	M1	Female	trans
cg12855615_CCR8	8.14E-05	0.000235269	-0.541876789	M1	Female	trans
cg04523729_PDPK2P	8.14E-05	0.000235269	-0.454618578	M1	Female	trans
cg06169048_TMEM114	8.14E-05	0.000235269	-0.744292981	M1	Female	trans
cg16593845_RNU6-213P	8.14E-05	0.000235269	-0.310112578	M1	Female	trans
cg13028038_ADAMTS6	8.14E-05	0.000235269	-0.72717517	M1	Female	trans
cg12332795_SNRPGP8	8.14E-05	0.000235269	-0.620363424	M1	Female	trans
cg10787600_ENSG00000235785	8.14E-05	0.000235269	-0.903143847	M1	Female	trans
cg18678635_ACTBP1	8.14E-05	0.000235269	-0.384044699	M1	Female	trans
cg02775254_C2CD4A	8.14E-05	0.000235269	-0.480248155	M1	Female	trans
cg18343923_LINC02850	8.14E-05	0.000235269	-0.53790585	M1	Female	trans
cg16601957_IRF4	8.14E-05	0.000235269	-0.490218439	M1	Female	trans
cg15859083_MBL3P	8.14E-05	0.000235269	-0.576558616	M1	Female	trans
cg08082694_ENSG00000225166	8.14E-05	0.000235269	-0.564096169	M1	Female	trans
cg08630891_ENSG00000229977	8.14E-05	0.000235269	-0.261644456	M1	Female	trans
cg12181264_RN7SL304P	8.14E-05	0.000235269	-0.473235254	M1	Female	trans
cg12181264_RPS7P2	8.14E-05	0.000235269	-0.275269141	M1	Female	trans
cg12181264_RNU5F-6P	8.14E-05	0.000235269	-0.158794108	M1	Female	trans
cg12181264_MIR1285-2	8.14E-05	0.000235269	-0.335874148	M1	Female	trans
cg12181264_LINC01826	8.14E-05	0.000235269	-0.473235254	M1	Female	trans
cg12181264_NPM1P28	8.14E-05	0.000235269	-0.473235254	M1	Female	trans
cg12181264_TAAR2	8.14E-05	0.000235269	-0.424534227	M1	Female	trans
cg12181264_DEFB106B	8.14E-05	0.000235269	-0.473235254	M1	Female	trans
cg12181264_AIFM1P1	8.14E-05	0.000235269	-0.335874148	M1	Female	trans
cg12181264_GPN3P1	8.14E-05	0.000235269	-0.473235254	M1	Female	trans
cg12181264_RNU1-65P	8.14E-05	0.000235269	-0.449951387	M1	Female	trans
cg12181264_CTBP2P6	8.14E-05	0.000235269	-0.473235254	M1	Female	trans
cg12181264_OR4X2	8.14E-05	0.000235269	-0.275269141	M1	Female	trans
cg12181264_OR8F1P	8.14E-05	0.000235269	-0.473235254	M1	Female	trans
cg12181264_RNA5SP375	8.14E-05	0.000235269	-0.317588215	M1	Female	trans
cg12181264_LINC02418	8.14E-05	0.000235269	-0.335874148	M1	Female	trans
cg12181264_GXYLT1P1	8.14E-05	0.000235269	-0.473235254	M1	Female	trans
cg12181264_RPL18AP17	8.14E-05	0.000235269	-0.473235254	M1	Female	trans
cg12181264_SPACA7	8.14E-05	0.000235269	-0.473235254	M1	Female	trans
cg12181264_RNASE11	8.14E-05	0.000235269	-0.473235254	M1	Female	trans
cg12181264_RPL9P6	8.14E-05	0.000235269	-0.473235254	M1	Female	trans
cg12181264_YRDCP3	8.14E-05	0.000235269	-0.473235254	M1	Female	trans
cg12181264_ENSG00000220240	8.14E-05	0.000235269	-0.473235254	M1	Female	trans
cg12181264_RN7SKP267	8.14E-05	0.000235269	-0.473235254	M1	Female	trans
cg12181264_ENSG00000225280	8.14E-05	0.000235269	-0.335874148	M1	Female	trans
cg12181264_ENSG00000227489	8.14E-05	0.000235269	-0.473235254	M1	Female	trans
cg12181264_ENSG00000228528	8.14E-05	0.000235269	-0.212267114	M1	Female	trans
cg12181264_ENSG00000230779	8.14E-05	0.000235269	-0.473235254	M1	Female	trans
cg12181264_ENSG00000231698	8.14E-05	0.000235269	-0.473235254	M1	Female	trans
cg12181264_ENSG00000232167	8.14E-05	0.000235269	-0.473235254	M1	Female	trans
cg12181264_ENSG00000234595	8.14E-05	0.000235269	-0.473235254	M1	Female	trans
cg12181264_ENSG00000235845	8.14E-05	0.000235269	-0.263405766	M1	Female	trans
cg12181264_ENSG00000237699	8.14E-05	0.000235269	-0.212267114	M1	Female	trans
cg12181264_ENSG00000237747	8.14E-05	0.000235269	-0.473235254	M1	Female	trans
cg12181264_SALL4P2	8.14E-05	0.000235269	-0.335874148	M1	Female	trans
cg12181264_ENSG00000242222	8.14E-05	0.000235269	-0.335874148	M1	Female	trans
cg12181264_ENSG00000242295	8.14E-05	0.000235269	-0.473235254	M1	Female	trans
cg12181264_ENSG00000243296	8.14E-05	0.000235269	-0.335874148	M1	Female	trans
cg17356557_SNORD32A	8.14E-05	0.000235272	-0.4519071	M1	Female	trans
cg17792994_ENSG00000221711	8.14E-05	0.000235273	-0.610290275	M1	Female	trans
cg14591380_ARMC12	8.14E-05	0.000235273	-0.346973357	M1	Female	trans
cg25348655_ENSG00000240774	8.14E-05	0.000235273	-0.614032925	M1	Female	trans
cg10728716_ENSG00000227907	8.14E-05	0.000235276	-0.472063027	M1	Female	trans
cg12227401_RCC2P7	8.14E-05	0.000235276	0.315465138	M1	Female	trans
cg27098121_ENSG00000236425	8.14E-05	0.000235278	0.602926807	M1	Female	trans
cg04365481_MORN2	8.14E-05	0.000235286	0.475467053	M1	Female	trans
cg11630554_JPH2	8.14E-05	0.000235288	0.501797939	M1	Female	trans
cg12186981_MYO3B	8.14E-05	0.000235288	-0.482294731	M1	Female	trans
cg15109916_COMMD4P2	8.14E-05	0.00023529	-0.632531847	M1	Female	trans
cg12939989_SNORD48	8.14E-05	0.000235297	-0.719537344	M1	Female	trans
cg05492735_PGAM1P6	8.14E-05	0.000235297	-0.937887918	M1	Female	trans
cg16655291_ENSG00000237468	8.14E-05	0.000235299	-0.581501708	M1	Female	trans
cg10061851_EP400	8.14E-05	0.000235299	1.034656485	M1	Female	trans
cg03799335_ENSG00000237434	8.14E-05	0.000235299	-0.448458686	M1	Female	trans
cg23971096_MIR1179	8.14E-05	0.000235299	-0.484199528	M1	Female	trans
cg18707575_RNU6-984P	8.14E-05	0.000235301	-0.462487662	M1	Female	trans
cg15691584_CA6	8.14E-05	0.000235306	-0.332588333	M1	Female	trans
cg19380371_KNOP1P4	8.14E-05	0.000235307	-0.432559583	M1	Female	trans
cg26621805_RPS15AP27	8.14E-05	0.000235307	-0.36821338	M1	Female	trans
cg09381162_RGN	8.14E-05	0.000235307	-0.622942304	M1	Female	trans
cg19702777_PAMR1	8.14E-05	0.000235307	-0.352701292	M1	Female	trans
cg09990075_NBPF18P	8.14E-05	0.000235309	-0.362137236	M1	Female	trans
cg06813297_SAA3P	8.14E-05	0.000235309	-0.427245576	M1	Female	trans
cg01538049_LINC00583	8.15E-05	0.000235318	-0.466500131	M1	Female	trans
cg04224568_RNU6-984P	8.15E-05	0.000235318	-0.442069747	M1	Female	trans
cg02333352_ST8SIA6	8.15E-05	0.000235318	-0.485942829	M1	Female	trans
cg11390628_C2orf80	8.15E-05	0.000235319	-0.601659419	M1	Female	trans
cg15469284_TPT1P1	8.15E-05	0.000235319	-0.433834321	M1	Female	trans
cg12971523_HLA-DRB9	8.15E-05	0.000235319	-0.287915334	M1	Female	trans
cg15600669_NTRK3	8.15E-05	0.000235319	-0.513238044	M1	Female	trans
cg09559798_KRTAP10-11	8.15E-05	0.000235319	-0.395619226	M1	Female	trans
cg05502445_KRT8P27	8.15E-05	0.000235319	-0.569032105	M1	Female	trans
cg15633919_OR1S2	8.15E-05	0.000235319	-0.556196486	M1	Female	trans
cg20344908_GAGE2A	8.15E-05	0.000235319	-0.488407892	M1	Female	trans
cg27194219_DAZ3	8.15E-05	0.000235319	-0.629763391	M1	Female	trans
cg17376853_MKLN1-AS	8.15E-05	0.000235331	-0.449342016	M1	Female	trans
cg24166175_RNU6-195P	8.15E-05	0.000235332	-0.404720021	M1	Female	trans
cg08188698_HMGB1P16	8.15E-05	0.000235333	-0.583257483	M1	Female	trans
cg04657146_KRT8P28	8.15E-05	0.000235335	0.444104941	M1	Female	trans
cg09499109_RNU6-784P	8.15E-05	0.000235335	-0.513489434	M1	Female	trans
cg07123865_HLA-DRB5	8.15E-05	0.000235336	-0.517922609	M1	Female	trans
cg06024364_RNU6-891P	8.15E-05	0.000235338	-0.401135181	M1	Female	trans
cg23246499_RORB	8.15E-05	0.000235339	-0.597443606	M1	Female	trans
cg26329715_TMEM102	8.15E-05	0.000235342	-0.464119532	M1	Female	trans
cg00992153_LINC01991	8.15E-05	0.000235342	0.564214774	M1	Female	trans
cg08123470_SNORA53	8.15E-05	0.000235343	0.571883344	M1	Female	trans
cg25979180_ENSG00000233484	8.15E-05	0.000235347	-0.391706151	M1	Female	trans
cg08994981_ARSDP1	8.15E-05	0.000235349	0.645079542	M1	Female	trans
cg05584297_GPRACR	8.15E-05	0.000235351	-0.40452453	M1	Female	trans
cg24978794_ERICH4	8.15E-05	0.000235351	-0.314091447	M1	Female	trans
cg16565439_FMO9P	8.15E-05	0.000235353	-0.439646844	M1	Female	trans
cg04873061_ENSG00000229242	8.15E-05	0.000235354	0.717480016	M1	Female	trans
cg04198854_RND1	8.15E-05	0.000235354	-0.335285184	M1	Female	trans
cg14223866_RNA5SP457	8.15E-05	0.000235355	0.524039045	M1	Female	trans
cg18701685_ENSG00000224545	8.15E-05	0.00023536	0.401152316	M1	Female	trans
cg05085886_NPPC	8.15E-05	0.000235361	0.404015943	M1	Female	trans
cg07173972_RNU1-124P	8.15E-05	0.000235365	0.46452533	M1	Female	trans
cg02810426_KRT1	8.15E-05	0.000235365	-0.395142771	M1	Female	trans
cg16841727_ENSG00000238110	8.15E-05	0.000235372	-0.454854694	M1	Female	trans
cg14503868_ENSG00000182376	8.15E-05	0.000235373	-0.365926049	M1	Female	trans
cg06736785_UCKL1	8.15E-05	0.000235376	-0.540049203	M1	Female	trans
cg22177068_ZNF208	8.15E-05	0.000235376	-0.451534648	M1	Female	trans
cg13930375_SNORA63	8.15E-05	0.000235377	-0.428065109	M1	Female	trans
cg23209353_TTC14	8.15E-05	0.00023538	-0.462832981	M1	Female	trans
cg19653415_GIMAP2	8.15E-05	0.00023538	-0.408542606	M1	Female	trans
cg10095057_ENSG00000235319	8.15E-05	0.00023538	-0.506897712	M1	Female	trans
cg01140770_TPT1P6	8.15E-05	0.000235383	-0.646287942	M1	Female	trans
cg08576479_RPL17P15	8.15E-05	0.000235383	-0.445860768	M1	Female	trans
cg20973649_FBXW10	8.15E-05	0.000235384	-0.444135548	M1	Female	trans
cg08534653_PLP1	8.15E-05	0.000235384	0.632213409	M1	Female	trans
cg18266472_ENSG00000243568	8.15E-05	0.000235384	0.329554841	M1	Female	trans
cg19595092_THAP12P6	8.15E-05	0.000235385	-0.460004739	M1	Female	trans
cg12336269_MSLN	8.15E-05	0.000235385	0.800754715	M1	Female	trans
cg10723869_RNU5D-1	8.15E-05	0.000235386	-0.777687345	M1	Female	trans
cg04161956_ENSG00000225069	8.15E-05	0.000235386	-0.359779499	M1	Female	trans
cg09627874_CDRT4	8.15E-05	0.000235386	0.432041125	M1	Female	trans
cg05508245_ENSG00000228136	8.15E-05	0.000235386	-0.497906535	M1	Female	trans
cg16426510_FREM3	8.15E-05	0.000235389	-0.596568636	M1	Female	trans
cg06548827_PDYN-AS1	8.15E-05	0.00023539	-0.440121823	M1	Female	trans
cg03593057_RUFY4	8.15E-05	0.000235391	0.433316606	M1	Female	trans
cg10251456_ENSG00000233372	8.15E-05	0.000235398	-0.670836033	M1	Female	trans
cg08583127_PABPC1L2B-AS1	8.15E-05	0.000235403	-0.626520244	M1	Female	trans
cg23789977_USP9YP28	8.15E-05	0.000235408	-0.435001165	M1	Female	trans
cg09076900_ICAM1	8.15E-05	0.000235408	-0.546947815	M1	Female	trans
cg01344644_VN1R108P	8.15E-05	0.000235408	-0.548674917	M1	Female	trans
cg25366472_HRAT17	8.15E-05	0.000235416	-0.483018367	M1	Female	trans
cg06736785_TRMT11	8.15E-05	0.000235419	0.499275959	M1	Female	trans
cg04513703_CAV3	8.15E-05	0.000235422	-0.613231667	M1	Female	trans
cg11882358_OR2T2	8.15E-05	0.000235422	-0.52084519	M1	Female	trans
cg25326727_USH1G	8.15E-05	0.000235434	-0.594198828	M1	Female	trans
cg00171290_GCOM1	8.15E-05	0.000235434	-0.368747317	M1	Female	trans
cg15691584_GEMIN2P2	8.15E-05	0.000235434	-0.574599968	M1	Female	trans
cg04470905_OR2M2	8.15E-05	0.000235435	0.633629309	M1	Female	trans
cg14007128_PRB2	8.15E-05	0.000235435	-0.494505867	M1	Female	trans
cg15048714_SLC17A7	8.15E-05	0.000235435	-0.366850011	M1	Female	trans
cg01001115_ENSG00000241754	8.15E-05	0.000235448	-0.748219761	M1	Female	trans
cg27423087_ENSG00000233424	8.15E-05	0.000235449	-0.453808408	M1	Female	trans
cg14733725_CD34	8.15E-05	0.00023545	-0.534103033	M1	Female	trans
cg20936529_ENSG00000235815	8.15E-05	0.00023545	-0.608489734	M1	Female	trans
cg08258867_ENSG00000226089	8.15E-05	0.000235452	-0.833435516	M1	Female	trans
cg16368146_DNAH6	8.15E-05	0.000235452	0.48617411	M1	Female	trans
cg13677289_MARK2P13	8.15E-05	0.000235452	-0.557672357	M1	Female	trans
cg13677289_SNORD58C	8.15E-05	0.000235452	-0.647456841	M1	Female	trans
cg13677289_AP1B1P1	8.15E-05	0.000235452	-0.64151916	M1	Female	trans
cg13845724_LINC01678	8.15E-05	0.000235453	-0.479321853	M1	Female	trans
cg08064245_TRIM64B	8.15E-05	0.000235453	-0.423693341	M1	Female	trans
cg20313696_RNU6-1157P	8.15E-05	0.000235454	-0.531577236	M1	Female	trans
cg22402121_LCN15	8.15E-05	0.000235457	-0.307163289	M1	Female	trans
cg17764715_ENSG00000232536	8.15E-05	0.000235465	-1.108291979	M1	Female	trans
cg20683445_ENSG00000235403	8.15E-05	0.000235465	-0.362417417	M1	Female	trans
cg10746224_SNORD115-18	8.15E-05	0.000235465	-0.275077195	M1	Female	trans
cg12600174_BCAS3	8.15E-05	0.000235465	0.503968616	M1	Female	trans
cg20789046_CCT8L2	8.15E-05	0.000235465	-0.544426173	M1	Female	trans
cg06752985_TAS2R40	8.15E-05	0.000235467	-0.624911129	M1	Female	trans
cg22493686_ENSG00000236425	8.15E-05	0.00023547	-0.51264516	M1	Female	trans
cg08439705_RPS3AP48	8.15E-05	0.00023547	0.570056432	M1	Female	trans
cg26329715_LINC00412	8.15E-05	0.000235474	0.421259386	M1	Female	trans
cg14378465_SNORD123	8.15E-05	0.000235479	-0.417936699	M1	Female	trans
cg04152562_ATP8A2P2	8.15E-05	0.000235481	-0.534562204	M1	Female	trans
cg11157765_ENSG00000223536	8.15E-05	0.000235482	-0.41247287	M1	Female	trans
cg24312321_HNRNPFP1	8.15E-05	0.000235482	-0.690518348	M1	Female	trans
cg27399957_ENSG00000236115	8.15E-05	0.000235482	-0.643531418	M1	Female	trans
cg22646311_GPR4	8.15E-05	0.000235483	0.496394428	M1	Female	trans
cg17112037_RNU6-763P	8.15E-05	0.000235483	-0.563694886	M1	Female	trans
ch.12.1017720R_BPIFB2	8.15E-05	0.000235489	0.321250777	M1	Female	trans
cg00554858_LUZP4	8.15E-05	0.00023549	-0.584645003	M1	Female	trans
cg06620353_FBLN1	8.15E-05	0.000235491	-0.439899673	M1	Female	trans
cg23888215_FLG-AS1	8.15E-05	0.000235491	-0.441898556	M1	Female	trans
cg23209353_MAPK6P3	8.15E-05	0.000235491	-0.429713985	M1	Female	trans
cg20942887_TYRP1	8.15E-05	0.000235493	-0.368194167	M1	Female	trans
cg19472786_AQP7P2	8.15E-05	0.000235497	-0.446242866	M1	Female	trans
cg20313696_PPP2R2B	8.15E-05	0.000235497	-0.572816856	M1	Female	trans
cg20571761_MTND4P26	8.15E-05	0.0002355	-0.481822546	M1	Female	trans
cg10488013_ZNF334	8.15E-05	0.000235501	-0.366674059	M1	Female	trans
cg09476440_MDP1	8.15E-05	0.000235501	0.442145519	M1	Female	trans
cg16770243_KCNQ1-AS1	8.15E-05	0.000235501	-0.512175519	M1	Female	trans
cg10040153_GPR4	8.15E-05	0.000235501	-0.620798427	M1	Female	trans
cg26972832_MN1	8.15E-05	0.000235506	-0.523944098	M1	Female	trans
cg15542496_GCM1	8.15E-05	0.000235508	-0.491208256	M1	Female	trans
cg08498272_ENSG00000230638	8.15E-05	0.000235508	-0.513941288	M1	Female	trans
cg23214628_RNU6-729P	8.15E-05	0.000235509	-0.368433171	M1	Female	trans
cg23209353_ENSG00000225420	8.15E-05	0.000235509	-0.446861948	M1	Female	trans
cg07173972_GFER	8.15E-05	0.000235509	-0.450711149	M1	Female	trans
cg13635007_RPS6P25	8.15E-05	0.000235512	0.664373576	M1	Female	trans
cg15272005_C9orf147	8.15E-05	0.000235519	-0.448307619	M1	Female	trans
cg09223563_SPACA4	8.15E-05	0.00023552	-0.859031812	M1	Female	trans
cg23891611_RPL7P53	8.15E-05	0.000235521	-0.690980701	M1	Female	trans
cg17839232_SNORD114-1	8.16E-05	0.000235525	-0.357400565	M1	Female	trans
cg20803916_MCFD2P1	8.16E-05	0.000235527	-0.51507396	M1	Female	trans
cg09684998_IMP3P1	8.16E-05	0.000235528	-0.610199205	M1	Female	trans
cg05925327_CHRNB4	8.16E-05	0.000235528	-0.509896567	M1	Female	trans
cg09162333_FZR1	8.16E-05	0.000235532	-0.591262739	M1	Female	trans
cg13956907_ENSG00000234513	8.16E-05	0.000235532	-0.504422264	M1	Female	trans
cg14378465_TMEM225	8.16E-05	0.000235532	-0.345854232	M1	Female	trans
cg04072177_TMEM147-AS1	8.16E-05	0.000235538	-0.434605026	M1	Female	trans
cg00592315_B4GALNT1	8.16E-05	0.000235538	-0.253738368	M1	Female	trans
cg09658813_RN7SL459P	8.16E-05	0.000235538	-0.63856313	M1	Female	trans
cg14282280_LINC01766	8.16E-05	0.000235543	-0.678907214	M1	Female	trans
cg19776984_LCE2C	8.16E-05	0.000235543	-0.494805103	M1	Female	trans
cg01534242_OR10G9	8.16E-05	0.000235543	-0.498940128	M1	Female	trans
cg18455405_IGLJ6	8.16E-05	0.000235546	-0.349439435	M1	Female	trans
cg10814415_MYL9	8.16E-05	0.000235546	-0.386719424	M1	Female	trans
cg08695504_LINC01353	8.16E-05	0.000235546	-0.613024579	M1	Female	trans
cg13854498_ENSG00000228560	8.16E-05	0.000235548	-0.561849866	M1	Female	trans
cg10054332_C12orf77	8.16E-05	0.00023555	-0.366007269	M1	Female	trans
cg10666167_ENSG00000227330	8.16E-05	0.00023555	-0.425243519	M1	Female	trans
cg00718107_RNU6-429P	8.16E-05	0.00023555	0.640537824	M1	Female	trans
cg00718107_LINC02630	8.16E-05	0.00023555	0.779637812	M1	Female	trans
cg00718107_LINC02248	8.16E-05	0.00023555	0.779637812	M1	Female	trans
cg00718107_CCNYL3	8.16E-05	0.00023555	0.779637812	M1	Female	trans
cg00718107_GLRX5P1	8.16E-05	0.00023555	0.157237508	M1	Female	trans
cg00718107_RNU5F-7P	8.16E-05	0.00023555	0.779637812	M1	Female	trans
cg00718107_ENSG00000238066	8.16E-05	0.00023555	0.640537824	M1	Female	trans
cg00718107_ENSG00000240980	8.16E-05	0.00023555	0.394223779	M1	Female	trans
cg26915343_RNU7-26P	8.16E-05	0.00023555	-0.518584649	M1	Female	trans
cg00199007_REPIN1	8.16E-05	0.000235553	-0.451403197	M1	Female	trans
cg11341215_CSH2	8.16E-05	0.000235554	-0.568111294	M1	Female	trans
cg07596643_PRDM13	8.16E-05	0.000235555	1.269367318	M1	Female	trans
cg06900068_S1PR3	8.16E-05	0.000235555	-0.656924797	M1	Female	trans
cg08315421_ANKRD36P1	8.16E-05	0.000235559	-0.546810834	M1	Female	trans
cg16559275_ENSG00000184566	8.16E-05	0.000235561	0.485315425	M1	Female	trans
cg27483382_MIR196A1	8.16E-05	0.000235561	-0.289029258	M1	Female	trans
cg05761355_ENSG00000230533	8.16E-05	0.000235561	-0.56673093	M1	Female	trans
cg13978534_IQCC	8.16E-05	0.000235561	0.383632879	M1	Female	trans
cg25983677_RPS12P10	8.16E-05	0.000235566	0.471415895	M1	Female	trans
cg15505534_ENSG00000231896	8.16E-05	0.000235569	-0.625497944	M1	Female	trans
cg04510815_RPL5P28	8.16E-05	0.000235569	-1.052286998	M1	Female	trans
cg05584297_ENSG00000230003	8.16E-05	0.000235569	-0.412220464	M1	Female	trans
cg19678863_GNMT	8.16E-05	0.000235572	-0.596464928	M1	Female	trans
cg27030245_CENPW	8.16E-05	0.000235575	0.535112735	M1	Female	trans
cg01093369_FAM167B	8.16E-05	0.000235575	-1.011189603	M1	Female	trans
cg01040630_RGS20	8.16E-05	0.000235575	0.446740206	M1	Female	trans
cg06589596_SNORA25	8.16E-05	0.000235575	-0.488171832	M1	Female	trans
cg10387963_OR52M1	8.16E-05	0.000235575	-0.368393566	M1	Female	trans
cg20799095_SIPA1L3	8.16E-05	0.00023558	-0.517801672	M1	Female	trans
cg12010643_ZNF676	8.16E-05	0.00023558	-0.405329135	M1	Female	trans
cg04571903_RBBP8P1	8.16E-05	0.000235584	-0.571950753	M1	Female	trans
cg18650515_KCNQ5	8.16E-05	0.000235584	-0.667204405	M1	Female	trans
cg16141652_GPR4	8.16E-05	0.000235587	-0.483084047	M1	Female	trans
cg21175760_ATP6V0D2	8.16E-05	0.000235589	-0.876963353	M1	Female	trans
cg22750960_SPATA31A1	8.16E-05	0.000235589	-0.420407187	M1	Female	trans
cg14284424_VMO1	8.16E-05	0.000235589	0.447100916	M1	Female	trans
cg14591380_EGR4	8.16E-05	0.00023559	-0.383388409	M1	Female	trans
cg25412448_RN7SL553P	8.16E-05	0.000235596	-0.62453944	M1	Female	trans
cg16963484_RPL29P11	8.16E-05	0.000235596	-0.616724109	M1	Female	trans
cg14639642_RPL31P63	8.16E-05	0.000235596	-0.514003102	M1	Female	trans
cg17121694_RNU6-824P	8.16E-05	0.000235596	-0.384446948	M1	Female	trans
cg12652780_RNU4-32P	8.16E-05	0.000235597	-0.388230001	M1	Female	trans
cg15859083_GPR27	8.16E-05	0.000235597	-0.597379736	M1	Female	trans
cg09919756_ASB11	8.16E-05	0.000235599	-0.516485875	M1	Female	trans
cg13871921_NPM1P29	8.16E-05	0.000235601	-0.677854688	M1	Female	trans
cg00474465_RNA5SP211	8.16E-05	0.000235603	0.453943265	M1	Female	trans
cg23257604_BOD1L2	8.16E-05	0.000235603	0.474262079	M1	Female	trans
cg26565420_RNU4-41P	8.16E-05	0.000235604	-0.590360349	M1	Female	trans
cg06820104_AMZ1	8.16E-05	0.000235607	-0.900516716	M1	Female	trans
cg13427189_CRACD	8.16E-05	0.000235607	-0.659516683	M1	Female	trans
cg26329715_SPHK2	8.16E-05	0.000235607	-0.471660094	M1	Female	trans
cg11022062_CXorf49B	8.16E-05	0.000235608	-0.409311543	M1	Female	trans
cg22783940_RNA5SP516	8.16E-05	0.000235609	-1.197253716	M1	Female	trans
cg01083651_TFF3	8.16E-05	0.000235609	-0.267889654	M1	Female	trans
cg18805621_IGLV1-44	8.16E-05	0.000235619	0.392483601	M1	Female	trans
cg21407000_RN7SL384P	8.16E-05	0.000235619	-0.80937542	M1	Female	trans
cg13348907_SNORD54	8.16E-05	0.000235619	0.612938954	M1	Female	trans
cg12475546_SMC4P1	8.16E-05	0.000235619	0.93997868	M1	Female	trans
cg12475546_PYY3	8.16E-05	0.000235619	0.93997868	M1	Female	trans
cg12475546_ENSG00000225007	8.16E-05	0.000235619	0.93997868	M1	Female	trans
cg12475546_RNU6-1071P	8.16E-05	0.000235619	0.667140784	M1	Female	trans
cg12475546_RNA5SP366	8.16E-05	0.000235619	0.667140784	M1	Female	trans
cg12475546_RPL17P2	8.16E-05	0.000235619	0.667140784	M1	Female	trans
cg12475546_ENSG00000224054	8.16E-05	0.000235619	0.386135645	M1	Female	trans
cg12475546_ENSG00000237083	8.16E-05	0.000235619	0.667140784	M1	Female	trans
cg25791839_TNFRSF12A	8.16E-05	0.000235619	-0.494316166	M1	Female	trans
cg09483607_ENSG00000226971	8.16E-05	0.000235619	-0.42436324	M1	Female	trans
cg08245275_PWP2	8.16E-05	0.000235619	-0.39777944	M1	Female	trans
cg13101073_LINC01117	8.16E-05	0.000235619	-0.353780914	M1	Female	trans
cg17918190_TEDDM1	8.16E-05	0.000235619	-0.427544391	M1	Female	trans
cg10178621_TTC7B	8.16E-05	0.000235619	-0.427363725	M1	Female	trans
cg09676554_ATP2A1	8.16E-05	0.000235619	-0.42971954	M1	Female	trans
cg19111078_AKR1B15	8.16E-05	0.000235619	-0.477857941	M1	Female	trans
cg14709234_POM121L3P	8.16E-05	0.000235619	-0.327280155	M1	Female	trans
cg05095590_BRDT	8.16E-05	0.000235619	-0.613814946	M1	Female	trans
cg26162150_IGLV1-47	8.16E-05	0.000235619	0.164404383	M1	Female	trans
cg05791427_SNORD111B	8.16E-05	0.000235619	-0.489603963	M1	Female	trans
cg03763624_RNU5F-6P	8.16E-05	0.000235619	-0.196596941	M1	Female	trans
cg03763624_RNU1-65P	8.16E-05	0.000235619	-0.557067687	M1	Female	trans
cg03763624_RNA5SP375	8.16E-05	0.000235619	-0.393193882	M1	Female	trans
cg03763624_RN7SL304P	8.16E-05	0.000235619	-0.585894556	M1	Female	trans
cg03763624_RPS7P2	8.16E-05	0.000235619	-0.340800246	M1	Female	trans
cg03763624_MIR1285-2	8.16E-05	0.000235619	-0.415832999	M1	Female	trans
cg03763624_LINC01826	8.16E-05	0.000235619	-0.585894556	M1	Female	trans
cg03763624_NPM1P28	8.16E-05	0.000235619	-0.585894556	M1	Female	trans
cg03763624_TAAR2	8.16E-05	0.000235619	-0.525599669	M1	Female	trans
cg03763624_DEFB106B	8.16E-05	0.000235619	-0.585894556	M1	Female	trans
cg03763624_AIFM1P1	8.16E-05	0.000235619	-0.415832999	M1	Female	trans
cg03763624_GPN3P1	8.16E-05	0.000235619	-0.585894556	M1	Female	trans
cg03763624_CTBP2P6	8.16E-05	0.000235619	-0.585894556	M1	Female	trans
cg03763624_OR4X2	8.16E-05	0.000235619	-0.340800246	M1	Female	trans
cg03763624_OR8F1P	8.16E-05	0.000235619	-0.585894556	M1	Female	trans
cg03763624_LINC02418	8.16E-05	0.000235619	-0.415832999	M1	Female	trans
cg03763624_GXYLT1P1	8.16E-05	0.000235619	-0.585894556	M1	Female	trans
cg03763624_RPL18AP17	8.16E-05	0.000235619	-0.585894556	M1	Female	trans
cg03763624_SPACA7	8.16E-05	0.000235619	-0.585894556	M1	Female	trans
cg03763624_RNASE11	8.16E-05	0.000235619	-0.585894556	M1	Female	trans
cg03763624_RPL9P6	8.16E-05	0.000235619	-0.585894556	M1	Female	trans
cg03763624_YRDCP3	8.16E-05	0.000235619	-0.585894556	M1	Female	trans
cg03763624_ENSG00000220240	8.16E-05	0.000235619	-0.585894556	M1	Female	trans
cg03763624_RN7SKP267	8.16E-05	0.000235619	-0.585894556	M1	Female	trans
cg03763624_ENSG00000225280	8.16E-05	0.000235619	-0.415832999	M1	Female	trans
cg03763624_ENSG00000227489	8.16E-05	0.000235619	-0.585894556	M1	Female	trans
cg03763624_ENSG00000228528	8.16E-05	0.000235619	-0.262799834	M1	Female	trans
cg03763624_ENSG00000230779	8.16E-05	0.000235619	-0.585894556	M1	Female	trans
cg03763624_ENSG00000231698	8.16E-05	0.000235619	-0.585894556	M1	Female	trans
cg03763624_ENSG00000232167	8.16E-05	0.000235619	-0.585894556	M1	Female	trans
cg03763624_ENSG00000234595	8.16E-05	0.000235619	-0.585894556	M1	Female	trans
cg03763624_ENSG00000235845	8.16E-05	0.000235619	-0.326112653	M1	Female	trans
cg03763624_ENSG00000237699	8.16E-05	0.000235619	-0.262799834	M1	Female	trans
cg03763624_ENSG00000237747	8.16E-05	0.000235619	-0.585894556	M1	Female	trans
cg03763624_SALL4P2	8.16E-05	0.000235619	-0.415832999	M1	Female	trans
cg03763624_ENSG00000242222	8.16E-05	0.000235619	-0.415832999	M1	Female	trans
cg03763624_ENSG00000242295	8.16E-05	0.000235619	-0.585894556	M1	Female	trans
cg03763624_ENSG00000243296	8.16E-05	0.000235619	-0.415832999	M1	Female	trans
cg01512230_RNA5SP36	8.16E-05	0.000235619	-0.398478785	M1	Female	trans
cg27178540_ENSG00000203462	8.16E-05	0.000235619	-0.673001378	M1	Female	trans
cg00069540_VIPR2	8.16E-05	0.000235619	-0.656300302	M1	Female	trans
cg11341215_ENSG00000237311	8.16E-05	0.000235619	-0.482626571	M1	Female	trans
cg10241871_ENSG00000235296	8.16E-05	0.000235619	-0.590066055	M1	Female	trans
cg26329715_CCDC169	8.16E-05	0.000235623	0.418240045	M1	Female	trans
cg19506623_DSCAM-IT1	8.16E-05	0.000235627	-0.472346568	M1	Female	trans
cg04365481_USP9Y	8.16E-05	0.000235632	0.480982983	M1	Female	trans
cg07020979_ENSG00000234537	8.16E-05	0.000235632	-0.50736055	M1	Female	trans
cg07506153_ENSG00000236507	8.16E-05	0.000235632	-0.433778192	M1	Female	trans
cg07506153_MEG9	8.16E-05	0.000235632	-0.253559113	M1	Female	trans
cg10666167_LAP3P1	8.16E-05	0.000235632	-0.547728532	M1	Female	trans
cg18966920_ENSG00000215022	8.16E-05	0.000235632	-0.529019236	M1	Female	trans
cg14732488_LHX3	8.16E-05	0.000235637	-0.641582387	M1	Female	trans
cg24149247_ENSG00000241307	8.16E-05	0.000235637	-0.481671072	M1	Female	trans
cg16701694_ADGRF4	8.16E-05	0.000235638	-0.605061275	M1	Female	trans
cg13045265_TMEM74	8.16E-05	0.000235638	-0.443058782	M1	Female	trans
cg15411736_GGT5	8.16E-05	0.000235638	-0.467019964	M1	Female	trans
cg15466595_HECW1-IT1	8.16E-05	0.000235638	-0.45651224	M1	Female	trans
cg12628550_HSPE1P6	8.16E-05	0.000235638	0.514994309	M1	Female	trans
cg21525898_OBP2A	8.16E-05	0.000235638	-0.504664547	M1	Female	trans
cg17839232_CTNNA2	8.16E-05	0.000235638	-0.508109496	M1	Female	trans
cg22535327_ENSG00000235069	8.16E-05	0.000235638	-0.47400686	M1	Female	trans
cg01524974_GFRA4	8.16E-05	0.000235638	-0.34767315	M1	Female	trans
cg12474980_KLRC1	8.16E-05	0.000235638	-0.411586593	M1	Female	trans
cg16071815_MIR33B	8.16E-05	0.000235638	-0.344732698	M1	Female	trans
cg11110036_PUDPP2	8.16E-05	0.000235638	-0.61115618	M1	Female	trans
cg04750027_RPS26P38	8.16E-05	0.000235638	-0.343774955	M1	Female	trans
cg00413587_RNA5SP128	8.16E-05	0.000235638	-0.341737382	M1	Female	trans
cg09476440_GOLGA2P7	8.16E-05	0.000235638	0.397113544	M1	Female	trans
cg04665311_ENSG00000215097	8.16E-05	0.000235638	-0.568461989	M1	Female	trans
cg02730714_RNU1-65P	8.16E-05	0.000235638	-0.57780215	M1	Female	trans
cg02730714_RNA5SP375	8.16E-05	0.000235638	-0.407828843	M1	Female	trans
cg02730714_RN7SL304P	8.16E-05	0.000235638	-0.607701977	M1	Female	trans
cg02730714_RPS7P2	8.16E-05	0.000235638	-0.353485078	M1	Female	trans
cg02730714_RNU5F-6P	8.16E-05	0.000235638	-0.203914421	M1	Female	trans
cg02730714_MIR1285-2	8.16E-05	0.000235638	-0.431310604	M1	Female	trans
cg02730714_LINC01826	8.16E-05	0.000235638	-0.607701977	M1	Female	trans
cg02730714_NPM1P28	8.16E-05	0.000235638	-0.607701977	M1	Female	trans
cg02730714_TAAR2	8.16E-05	0.000235638	-0.545162869	M1	Female	trans
cg02730714_DEFB106B	8.16E-05	0.000235638	-0.607701977	M1	Female	trans
cg02730714_AIFM1P1	8.16E-05	0.000235638	-0.431310604	M1	Female	trans
cg02730714_GPN3P1	8.16E-05	0.000235638	-0.607701977	M1	Female	trans
cg02730714_CTBP2P6	8.16E-05	0.000235638	-0.607701977	M1	Female	trans
cg02730714_OR4X2	8.16E-05	0.000235638	-0.353485078	M1	Female	trans
cg02730714_OR8F1P	8.16E-05	0.000235638	-0.607701977	M1	Female	trans
cg02730714_LINC02418	8.16E-05	0.000235638	-0.431310604	M1	Female	trans
cg02730714_GXYLT1P1	8.16E-05	0.000235638	-0.607701977	M1	Female	trans
cg02730714_RPL18AP17	8.16E-05	0.000235638	-0.607701977	M1	Female	trans
cg02730714_SPACA7	8.16E-05	0.000235638	-0.607701977	M1	Female	trans
cg02730714_RNASE11	8.16E-05	0.000235638	-0.607701977	M1	Female	trans
cg02730714_RPL9P6	8.16E-05	0.000235638	-0.607701977	M1	Female	trans
cg02730714_YRDCP3	8.16E-05	0.000235638	-0.607701977	M1	Female	trans
cg02730714_ENSG00000220240	8.16E-05	0.000235638	-0.607701977	M1	Female	trans
cg02730714_RN7SKP267	8.16E-05	0.000235638	-0.607701977	M1	Female	trans
cg02730714_ENSG00000225280	8.16E-05	0.000235638	-0.431310604	M1	Female	trans
cg02730714_ENSG00000227489	8.16E-05	0.000235638	-0.607701977	M1	Female	trans
cg02730714_ENSG00000228528	8.16E-05	0.000235638	-0.272581435	M1	Female	trans
cg02730714_ENSG00000230779	8.16E-05	0.000235638	-0.607701977	M1	Female	trans
cg02730714_ENSG00000231698	8.16E-05	0.000235638	-0.607701977	M1	Female	trans
cg02730714_ENSG00000232167	8.16E-05	0.000235638	-0.607701977	M1	Female	trans
cg02730714_ENSG00000234595	8.16E-05	0.000235638	-0.607701977	M1	Female	trans
cg02730714_ENSG00000235845	8.16E-05	0.000235638	-0.338250802	M1	Female	trans
cg02730714_ENSG00000237699	8.16E-05	0.000235638	-0.272581435	M1	Female	trans
cg02730714_ENSG00000237747	8.16E-05	0.000235638	-0.607701977	M1	Female	trans
cg02730714_SALL4P2	8.16E-05	0.000235638	-0.431310604	M1	Female	trans
cg02730714_ENSG00000242222	8.16E-05	0.000235638	-0.431310604	M1	Female	trans
cg02730714_ENSG00000242295	8.16E-05	0.000235638	-0.607701977	M1	Female	trans
cg02730714_ENSG00000243296	8.16E-05	0.000235638	-0.431310604	M1	Female	trans
cg04060288_GRM7-AS1	8.16E-05	0.000235638	-0.266580347	M1	Female	trans
cg05839762_OR2J3	8.16E-05	0.000235638	0.557680425	M1	Female	trans
cg26320152_RN7SL182P	8.16E-05	0.000235638	-0.391629886	M1	Female	trans
cg21764190_PMPCB	8.16E-05	0.000235642	0.544136959	M1	Female	trans
cg03465188_DNM1P51	8.16E-05	0.000235643	-0.515477309	M1	Female	trans
cg15676015_ENSG00000203496	8.16E-05	0.000235645	0.388038778	M1	Female	trans
cg21431072_SPRR2B	8.16E-05	0.000235648	-0.50533045	M1	Female	trans
cg02443896_NME7	8.16E-05	0.00023566	-0.644777369	M1	Female	trans
cg22882563_KIAA0319	8.16E-05	0.000235662	-0.44296805	M1	Female	trans
cg05577657_MRPL42P4	8.16E-05	0.000235662	-0.574001809	M1	Female	trans
cg08315421_LINC01189	8.17E-05	0.000235672	-0.687849641	M1	Female	trans
cg19690148_LINC02210	8.17E-05	0.000235672	-0.455937208	M1	Female	trans
cg13045265_ADH6	8.17E-05	0.000235672	-0.445108424	M1	Female	trans
cg14635551_CLDN5	8.17E-05	0.000235675	-0.495476728	M1	Female	trans
cg01821644_RNA5SP172	8.17E-05	0.000235675	-0.349395023	M1	Female	trans
cg03033996_GABRA6	8.17E-05	0.000235675	-0.530958061	M1	Female	trans
cg04924345_PROS1	8.17E-05	0.000235675	-0.586419858	M1	Female	trans
cg19439837_IGKV1D-43	8.17E-05	0.000235675	-0.123468289	M1	Female	trans
cg19439837_HMGB1P25	8.17E-05	0.000235675	-0.190064484	M1	Female	trans
cg19439837_PLSCR5-AS1	8.17E-05	0.000235675	-0.415063649	M1	Female	trans
cg19439837_MIR758	8.17E-05	0.000235675	-0.207531824	M1	Female	trans
cg19439837_KRTAP4-8	8.17E-05	0.000235675	-0.328381413	M1	Female	trans
cg19439837_SNORA72	8.17E-05	0.000235675	-0.328381413	M1	Female	trans
cg19439837_RPL21P66	8.17E-05	0.000235675	-0.462678245	M1	Female	trans
cg19439837_ENSG00000223777	8.17E-05	0.000235675	-0.462678245	M1	Female	trans
cg19439837_ENSG00000224247	8.17E-05	0.000235675	-0.462678245	M1	Female	trans
cg19439837_ENSG00000227760	8.17E-05	0.000235675	-0.462678245	M1	Female	trans
cg19439837_ENSG00000228772	8.17E-05	0.000235675	-0.462678245	M1	Female	trans
cg06813297_RNU6-11P	8.17E-05	0.00023568	-0.45664609	M1	Female	trans
cg09055988_OR5B17	8.17E-05	0.000235684	-0.516150452	M1	Female	trans
cg25040746_LINC00943	8.17E-05	0.000235684	-0.573139199	M1	Female	trans
cg17337670_Y_RNA	8.17E-05	0.000235689	-0.453415339	M1	Female	trans
cg10488013_FLACC1	8.17E-05	0.000235689	-0.405607854	M1	Female	trans
cg18095452_TMED11P	8.17E-05	0.00023569	-0.429014003	M1	Female	trans
cg09684998_ENSG00000229261	8.17E-05	0.000235692	-0.470990761	M1	Female	trans
cg26075213_ENSG00000227365	8.17E-05	0.000235695	-0.752069116	M1	Female	trans
cg21110711_RHPN2	8.17E-05	0.000235696	-0.525431925	M1	Female	trans
cg08082694_MTND1P32	8.17E-05	0.000235698	-0.400210292	M1	Female	trans
cg12584394_CDK8	8.17E-05	0.000235707	-0.666868547	M1	Female	trans
cg21711368_MCHR2-AS1	8.17E-05	0.000235707	-0.442834636	M1	Female	trans
cg19472786_ENSG00000201245	8.17E-05	0.000235707	-0.481760473	M1	Female	trans
cg19260869_KRTAP5-6	8.17E-05	0.000235711	-0.239386493	M1	Female	trans
cg05577657_ENSG00000241828	8.17E-05	0.000235711	-0.778475105	M1	Female	trans
cg20602786_OR6K3	8.17E-05	0.000235711	-0.65929094	M1	Female	trans
cg12520327_LINC00280	8.17E-05	0.000235711	-0.637158815	M1	Female	trans
cg20847827_ENSG00000240518	8.17E-05	0.000235715	0.573833501	M1	Female	trans
cg01776479_RN7SL685P	8.17E-05	0.000235719	-0.254049898	M1	Female	trans
cg00643695_ENPP1	8.17E-05	0.000235719	-0.47931272	M1	Female	trans
cg23954535_RNU4-27P	8.17E-05	0.00023572	-0.462720603	M1	Female	trans
cg15068552_RNA5SP23	8.17E-05	0.00023572	-0.450524164	M1	Female	trans
cg06024364_DAB1-AS1	8.17E-05	0.000235721	-0.42765598	M1	Female	trans
cg11687389_SHANK1	8.17E-05	0.000235721	-0.369065374	M1	Female	trans
cg07784793_ENSG00000235991	8.17E-05	0.000235722	-0.578370925	M1	Female	trans
cg06024364_ZBTB8A	8.17E-05	0.000235722	-0.417390901	M1	Female	trans
cg07800665_RNA5SP152	8.17E-05	0.000235722	0.571794101	M1	Female	trans
cg00584885_ZNHIT6	8.17E-05	0.000235722	-0.506623753	M1	Female	trans
cg15166583_RNU6-767P	8.17E-05	0.000235722	-0.551932764	M1	Female	trans
cg17591474_SLPI	8.17E-05	0.000235722	-0.450786608	M1	Female	trans
cg22491001_RPS10P28	8.17E-05	0.000235724	-0.526288664	M1	Female	trans
cg24202000_RN7SL497P	8.17E-05	0.000235724	-0.494581762	M1	Female	trans
cg01716040_RNU6-952P	8.17E-05	0.000235726	-0.442832235	M1	Female	trans
cg03044157_ENSG00000237026	8.17E-05	0.000235726	-0.500438493	M1	Female	trans
cg06143971_ENSG00000234296	8.17E-05	0.000235728	-0.330087634	M1	Female	trans
cg09575750_HIF1A	8.17E-05	0.000235729	-0.558329033	M1	Female	trans
cg13299279_MIR204	8.17E-05	0.00023573	-0.487290051	M1	Female	trans
cg24547082_ALPI	8.17E-05	0.00023573	-0.37398916	M1	Female	trans
cg25344969_CHCHD4P4	8.17E-05	0.000235733	-0.412210602	M1	Female	trans
cg27141266_OR5AZ1P	8.17E-05	0.000235733	-0.396457327	M1	Female	trans
cg23806703_TUB	8.17E-05	0.000235733	-0.534633454	M1	Female	trans
cg06549332_RNU6-136P	8.17E-05	0.000235733	-0.592030824	M1	Female	trans
cg03593057_LINC01816	8.17E-05	0.000235733	0.445487408	M1	Female	trans
cg20784955_C20orf197	8.17E-05	0.000235733	-0.369076745	M1	Female	trans
cg08588490_PPIAP65	8.17E-05	0.000235733	-0.554763349	M1	Female	trans
cg08588490_PCGEM1	8.17E-05	0.000235733	-0.4976722	M1	Female	trans
cg08588490_RN7SL492P	8.17E-05	0.000235733	-0.554763349	M1	Female	trans
cg08588490_RNU6-1218P	8.17E-05	0.000235733	-0.322691999	M1	Female	trans
cg08588490_RN7SKP294	8.17E-05	0.000235733	-0.554763349	M1	Female	trans
cg08588490_MT1CP	8.17E-05	0.000235733	-0.554763349	M1	Female	trans
cg08588490_ENSG00000239255	8.17E-05	0.000235733	-0.554763349	M1	Female	trans
cg08588490_RPL31P13	8.17E-05	0.000235733	-0.393737925	M1	Female	trans
cg08588490_CIBAR1P2	8.17E-05	0.000235733	-0.195080134	M1	Female	trans
cg08588490_RNU6-263P	8.17E-05	0.000235733	-0.2278923	M1	Female	trans
cg08588490_RNY4P27	8.17E-05	0.000235733	-0.2488361	M1	Female	trans
cg08588490_KRTAP8-3P	8.17E-05	0.000235733	-0.393737925	M1	Female	trans
cg08588490_KRTAP10-9	8.17E-05	0.000235733	-0.521725481	M1	Female	trans
cg08588490_ENSG00000217483	8.17E-05	0.000235733	-0.393737925	M1	Female	trans
cg08588490_U3	8.17E-05	0.000235733	-0.393737925	M1	Female	trans
cg22016724_ENSG00000225981	8.17E-05	0.000235733	-0.575900792	M1	Female	trans
cg06736785_CCDC86	8.17E-05	0.000235733	-0.563149159	M1	Female	trans
cg20825109_THBS4	8.17E-05	0.000235736	-0.61421418	M1	Female	trans
cg26250046_MGAT3-AS1	8.17E-05	0.000235736	-0.483678704	M1	Female	trans
cg18663259_LCE3E	8.17E-05	0.000235736	-0.520604157	M1	Female	trans
cg14733725_ENSG00000224366	8.17E-05	0.000235736	-0.340656693	M1	Female	trans
cg27083633_TDRD12	8.17E-05	0.000235737	-0.562751933	M1	Female	trans
cg26353006_CYP2A7	8.17E-05	0.000235738	0.487779021	M1	Female	trans
cg14609104_EPB42	8.17E-05	0.000235739	-0.393513405	M1	Female	trans
cg25335258_SDR9C7	8.17E-05	0.000235743	-0.533040499	M1	Female	trans
cg12878716_IER5	8.17E-05	0.000235748	-0.818809439	M1	Female	trans
cg19052008_ACTBP1	8.17E-05	0.000235752	-0.38446943	M1	Female	trans
cg14378465_MASP2	8.17E-05	0.000235754	-0.371896728	M1	Female	trans
cg02096001_RPL32P13	8.17E-05	0.000235758	0.553764061	M1	Female	trans
cg25064854_MTCO2P20	8.17E-05	0.000235758	-0.3651991	M1	Female	trans
cg08361315_MTCO1P23	8.17E-05	0.000235759	-0.414332776	M1	Female	trans
cg14861778_ENSG00000241280	8.17E-05	0.000235763	-0.497726349	M1	Female	trans
cg00199007_BAX	8.17E-05	0.000235763	-0.472384079	M1	Female	trans
cg09519485_ELF2P1	8.17E-05	0.000235763	-0.680210431	M1	Female	trans
cg26403206_MIR504	8.17E-05	0.000235769	-0.489117806	M1	Female	trans
cg27582739_ENSG00000229892	8.17E-05	0.00023577	0.764914315	M1	Female	trans
cg22876699_TOMM22P2	8.17E-05	0.000235771	0.352684404	M1	Female	trans
cg00592315_ACTL6B	8.17E-05	0.000235772	-0.606878943	M1	Female	trans
cg03561071_RNU6-294P	8.17E-05	0.000235772	-0.446283924	M1	Female	trans
cg25633099_ADH1B	8.17E-05	0.000235772	-0.730539736	M1	Female	trans
cg07099009_LINC01820	8.17E-05	0.000235772	-0.547016106	M1	Female	trans
cg06486190_MIR30A	8.17E-05	0.000235778	-0.374312431	M1	Female	trans
cg14861778_RGS18	8.17E-05	0.000235778	-0.559742447	M1	Female	trans
cg04459585_H3P43	8.17E-05	0.000235778	-0.406720746	M1	Female	trans
cg09476440_C11orf68	8.17E-05	0.000235779	0.455734002	M1	Female	trans
cg23882019_BARX1-DT	8.17E-05	0.000235779	0.518775214	M1	Female	trans
cg27133038_PDZD3	8.17E-05	0.000235781	-0.593884335	M1	Female	trans
cg24245601_ENSG00000237645	8.17E-05	0.000235782	-0.503827269	M1	Female	trans
cg01467903_RNU6-560P	8.17E-05	0.000235788	-0.755208445	M1	Female	trans
cg04337937_SDR16C5	8.17E-05	0.000235788	-0.575469628	M1	Female	trans
cg21966616_GK-IT1	8.17E-05	0.000235788	-0.416961835	M1	Female	trans
cg09690321_RNF207-AS1	8.17E-05	0.000235789	-0.382987769	M1	Female	trans
cg00589617_SUSD2	8.17E-05	0.000235789	-0.639979021	M1	Female	trans
cg09506610_LIMD1-AS1	8.17E-05	0.000235789	-0.55886087	M1	Female	trans
cg18455405_PCSK1N	8.17E-05	0.000235789	-0.406790195	M1	Female	trans
cg25293880_LPO	8.17E-05	0.00023579	-0.265114058	M1	Female	trans
cg17366173_PCDHA4	8.17E-05	0.000235793	-0.480761416	M1	Female	trans
cg07920092_CACNG7	8.17E-05	0.000235793	0.701790053	M1	Female	trans
cg03009464_ZSCAN12P1	8.17E-05	0.000235793	0.441133686	M1	Female	trans
cg00171290_LPAR5	8.17E-05	0.000235793	-0.362248055	M1	Female	trans
cg20657843_NPR1	8.17E-05	0.000235793	-0.286239123	M1	Female	trans
cg24993859_U3	8.17E-05	0.000235793	-0.361254612	M1	Female	trans
cg23024913_B3GAT2	8.17E-05	0.000235793	-0.392119996	M1	Female	trans
cg12910951_SYNPR	8.17E-05	0.000235794	0.568013776	M1	Female	trans
cg12858231_SAPCD1	8.17E-05	0.000235794	-0.392073045	M1	Female	trans
cg00393585_SDCBP2P1	8.17E-05	0.000235794	0.58874103	M1	Female	trans
cg06820104_MTND6P11	8.17E-05	0.000235799	-0.938254798	M1	Female	trans
cg03630864_UBE2Q2P12	8.17E-05	0.0002358	-0.597850354	M1	Female	trans
cg03273265_MYO5BP3	8.17E-05	0.0002358	-0.461846309	M1	Female	trans
cg03764791_ENSG00000232431	8.17E-05	0.000235803	-0.468890177	M1	Female	trans
cg13560919_KRT18P15	8.17E-05	0.000235803	0.366285227	M1	Female	trans
cg13095300_MIR25	8.17E-05	0.000235803	-0.594815567	M1	Female	trans
cg24894229_OR6C75	8.17E-05	0.000235803	-0.670150099	M1	Female	trans
cg06899226_LHFPL3-AS2	8.17E-05	0.000235806	-0.44826268	M1	Female	trans
cg03705384_RPL12P43	8.17E-05	0.000235806	0.540229312	M1	Female	trans
cg08690623_XAGE1A	8.17E-05	0.000235806	-0.511216429	M1	Female	trans
cg08690623_XAGE1B	8.17E-05	0.000235806	-0.511216429	M1	Female	trans
cg25871427_LINC01015	8.17E-05	0.000235806	-0.471646002	M1	Female	trans
cg25871427_RN7SL278P	8.17E-05	0.000235806	-0.335763455	M1	Female	trans
cg25871427_ENSG00000223422	8.17E-05	0.000235806	-0.373147061	M1	Female	trans
cg25871427_ENSG00000232408	8.17E-05	0.000235806	-0.235823001	M1	Female	trans
cg25871427_ENSG00000238162	8.17E-05	0.000235806	-0.373147061	M1	Female	trans
cg25871427_MIR2113	8.17E-05	0.000235806	-0.267384014	M1	Female	trans
cg25871427_RNA5SP38	8.17E-05	0.000235806	-0.525751521	M1	Female	trans
cg25871427_ENSG00000198211	8.17E-05	0.000235806	-0.525751521	M1	Female	trans
cg18626958_ENSG00000237904	8.17E-05	0.000235808	-0.60005937	M1	Female	trans
cg17544101_ENSG00000232294	8.17E-05	0.000235809	-0.345257536	M1	Female	trans
cg12008478_SNORD115-2	8.17E-05	0.000235811	-0.497686127	M1	Female	trans
cg16360278_SAPCD2P1	8.17E-05	0.000235811	0.637721123	M1	Female	trans
cg05281096_RNU5E-9P	8.17E-05	0.000235811	-0.419260568	M1	Female	trans
cg16395457_PGK2	8.17E-05	0.000235813	-0.683586713	M1	Female	trans
cg19452914_SFXN2	8.17E-05	0.000235817	-0.680910624	M1	Female	trans
cg19763463_RNASE6	8.17E-05	0.000235818	-0.523078296	M1	Female	trans
cg07472332_ENSG00000228423	8.17E-05	0.000235818	-0.429154404	M1	Female	trans
cg04518477_CD79B	8.17E-05	0.00023582	0.280086147	M1	Female	trans
cg19678863_GPR176	8.17E-05	0.00023582	-0.726439047	M1	Female	trans
cg07729440_DDX60	8.17E-05	0.000235821	-0.586030914	M1	Female	trans
cg20733879_RN7SKP133	8.17E-05	0.000235822	-0.342690443	M1	Female	trans
cg08333487_HAS3	8.17E-05	0.000235822	-0.527641109	M1	Female	trans
cg03038914_PPIAP73	8.17E-05	0.000235823	-0.376766206	M1	Female	trans
cg09705622_LINC02142	8.17E-05	0.000235826	-0.537493627	M1	Female	trans
cg18458703_GAB2	8.17E-05	0.000235829	-0.552681481	M1	Female	trans
cg16726234_DIP2A-IT1	8.17E-05	0.000235832	-0.474446955	M1	Female	trans
cg15166583_ENSG00000202231	8.17E-05	0.000235833	-0.546908235	M1	Female	trans
cg26449206_ENSG00000179755	8.17E-05	0.000235833	-0.443801966	M1	Female	trans
cg02693701_ENSG00000237609	8.17E-05	0.000235834	-0.406865934	M1	Female	trans
cg17600784_BCL2L1-AS1	8.17E-05	0.000235835	-0.40887033	M1	Female	trans
cg03214444_ENSG00000235070	8.17E-05	0.000235836	-0.070297056	M1	Female	trans
cg22661701_ENSG00000212168	8.17E-05	0.000235836	-0.434389785	M1	Female	trans
cg12874961_RPL10P11	8.17E-05	0.000235837	-0.398515377	M1	Female	trans
cg08901048_KHDC4	8.17E-05	0.000235837	-0.470711878	M1	Female	trans
cg05715917_LDHB	8.17E-05	0.000235838	-0.488133843	M1	Female	trans
cg17158894_ENSG00000234917	8.17E-05	0.000235843	-0.678352533	M1	Female	trans
cg14513900_RNU6-1311P	8.18E-05	0.00023585	-0.549042265	M1	Female	trans
cg07917878_LINC01563	8.18E-05	0.00023585	-0.820511786	M1	Female	trans
cg25037011_FUT4	8.18E-05	0.00023585	0.599505325	M1	Female	trans
cg17779085_MTATP6P14	8.18E-05	0.00023585	-0.317401208	M1	Female	trans
cg06105747_SLC17A4	8.18E-05	0.000235852	-0.464052591	M1	Female	trans
cg05874519_LINC02608	8.18E-05	0.000235852	-0.306500413	M1	Female	trans
cg16245706_POM121L10P	8.18E-05	0.000235852	-0.717634768	M1	Female	trans
cg15532012_DAND5	8.18E-05	0.000235852	-0.527975278	M1	Female	trans
cg21229317_GAGE12F	8.18E-05	0.000235855	-0.738635383	M1	Female	trans
cg21298523_MRPL50P1	8.18E-05	0.000235857	0.608212198	M1	Female	trans
cg00866836_B4GALNT1	8.18E-05	0.000235858	-0.399320838	M1	Female	trans
cg24429037_GSTA9P	8.18E-05	0.000235859	-0.476883209	M1	Female	trans
cg14171621_ANKRD11P1	8.18E-05	0.000235859	-0.394859663	M1	Female	trans
cg04487202_CYCSP10	8.18E-05	0.000235861	-0.57899452	M1	Female	trans
cg25655482_ENSG00000226679	8.18E-05	0.000235862	-0.569836639	M1	Female	trans
cg08044704_HTR2C	8.18E-05	0.000235864	-0.559950735	M1	Female	trans
cg12377084_RN7SL751P	8.18E-05	0.000235865	-0.617289103	M1	Female	trans
cg27434890_ENSG00000231187	8.18E-05	0.000235867	-0.548432857	M1	Female	trans
cg11156873_GTF2H4	8.18E-05	0.000235867	-0.406127451	M1	Female	trans
cg21431072_GOLGA2P2Y	8.18E-05	0.000235871	-0.356006994	M1	Female	trans
cg05914150_RNU6-194P	8.18E-05	0.000235871	-0.537341445	M1	Female	trans
cg14284424_RPS10P9	8.18E-05	0.000235871	0.474616453	M1	Female	trans
cg11879096_LINC00905	8.18E-05	0.000235876	-0.729701505	M1	Female	trans
cg04726019_ENSG00000235993	8.18E-05	0.000235876	-0.484197726	M1	Female	trans
cg05559286_SFRP5	8.18E-05	0.000235876	-0.525823028	M1	Female	trans
cg10975985_CLYBL-AS2	8.18E-05	0.00023588	-0.546300574	M1	Female	trans
cg06201397_PGK1P2	8.18E-05	0.000235881	-0.498191369	M1	Female	trans
cg08414407_ENSG00000236115	8.18E-05	0.000235886	-0.718751503	M1	Female	trans
cg16651518_NMNAT1P3	8.18E-05	0.000235886	-0.35038438	M1	Female	trans
cg02488878_FAM163B	8.18E-05	0.000235888	-0.75630594	M1	Female	trans
cg06712755_RNU6-746P	8.18E-05	0.00023589	0.643356217	M1	Female	trans
cg25703541_H2AC9P	8.18E-05	0.00023589	0.558933134	M1	Female	trans
cg09855544_ENSG00000225359	8.18E-05	0.000235891	-0.518584611	M1	Female	trans
cg26162150_ENSG00000238139	8.18E-05	0.000235892	0.302499529	M1	Female	trans
cg26594488_RPL4P6	8.18E-05	0.000235896	-0.502300828	M1	Female	trans
cg21966616_ENSG00000223593	8.18E-05	0.0002359	-0.456553855	M1	Female	trans
cg09994954_SRY	8.18E-05	0.000235903	-0.409622032	M1	Female	trans
cg14223866_RPS29P7	8.18E-05	0.000235903	0.550324722	M1	Female	trans
cg13410674_C10orf120	8.18E-05	0.000235904	-0.446264943	M1	Female	trans
cg09299773_ALPK1	8.18E-05	0.000235909	-0.401265848	M1	Female	trans
cg01329362_TRAV9-2	8.18E-05	0.000235909	-0.323241652	M1	Female	trans
cg06544239_ENSG00000238124	8.18E-05	0.000235909	-0.341326038	M1	Female	trans
cg19556123_LINC00303	8.18E-05	0.000235912	-0.518022639	M1	Female	trans
cg07944745_ENSG00000238178	8.18E-05	0.000235912	-0.345194161	M1	Female	trans
cg20160035_RPS12P2	8.18E-05	0.000235915	-0.560763728	M1	Female	trans
cg24880701_VPS37B	8.18E-05	0.000235922	-0.548096707	M1	Female	trans
cg26250046_GABRA4	8.18E-05	0.000235925	-0.541090975	M1	Female	trans
cg25040746_IQSEC1	8.18E-05	0.00023593	-0.57927561	M1	Female	trans
cg02813721_SLC17A7	8.18E-05	0.00023593	-0.363722438	M1	Female	trans
cg27374686_C11orf53	8.18E-05	0.00023593	-0.612969835	M1	Female	trans
cg07805383_TRAV34	8.18E-05	0.000235931	-0.095370328	M1	Female	trans
cg25949002_HNRNPA1P30	8.18E-05	0.000235931	-0.518265528	M1	Female	trans
cg11263225_ENSG00000235279	8.18E-05	0.000235931	-0.357163323	M1	Female	trans
cg17988535_ENSG00000224691	8.18E-05	0.000235931	-0.404356689	M1	Female	trans
cg12603344_ALDOAP1	8.18E-05	0.000235931	-0.445186729	M1	Female	trans
cg23806703_ZC3H6	8.18E-05	0.000235931	-0.521076828	M1	Female	trans
cg09829100_FAM86KP	8.18E-05	0.000235932	-0.577591351	M1	Female	trans
cg23544472_RNY1P15	8.18E-05	0.000235934	-0.566403848	M1	Female	trans
cg02711976_RNU6-321P	8.18E-05	0.000235936	-0.697300034	M1	Female	trans
cg08950088_TMEM35A	8.18E-05	0.000235938	-0.434059872	M1	Female	trans
cg17725166_ENSG00000220506	8.18E-05	0.00023594	-0.384920174	M1	Female	trans
cg27622369_ARHGEF7-AS1	8.18E-05	0.000235942	-0.45128893	M1	Female	trans
cg02810426_ENSG00000238220	8.18E-05	0.000235945	-0.349424043	M1	Female	trans
cg09899171_OLFM1	8.18E-05	0.000235948	-0.501461151	M1	Female	trans
cg03637781_MS4A5	8.18E-05	0.000235948	0.324036642	M1	Female	trans
cg16131126_FGF14-AS1	8.18E-05	0.000235948	-0.415834511	M1	Female	trans
cg13006655_BMI1P1	8.18E-05	0.000235949	-0.556563302	M1	Female	trans
cg00661090_RNU6-984P	8.18E-05	0.000235951	-0.463660371	M1	Female	trans
cg18720828_DNAH8-AS1	8.18E-05	0.000235952	-0.471695609	M1	Female	trans
cg02481442_LINC01945	8.18E-05	0.000235959	-0.701762379	M1	Female	trans
cg01502301_RPSAP13	8.18E-05	0.000235961	-0.454591197	M1	Female	trans
cg20757966_SNORD83B	8.18E-05	0.000235962	-0.429834077	M1	Female	trans
cg17847052_LMO2	8.18E-05	0.000235965	-0.470134895	M1	Female	trans
cg22997974_OR5AQ1P	8.18E-05	0.000235965	-0.573719934	M1	Female	trans
cg27015201_ENSG00000226812	8.18E-05	0.00023597	-0.716778131	M1	Female	trans
cg19560656_SLC12A1	8.18E-05	0.00023597	0.820800949	M1	Female	trans
cg06026616_RBMY1A1	8.18E-05	0.00023597	-0.648689853	M1	Female	trans
cg20337110_RPL34P26	8.18E-05	0.00023597	-0.742459215	M1	Female	trans
cg26329715_TRMT61A	8.18E-05	0.00023597	-0.472982843	M1	Female	trans
cg12571007_MIR3681HG	8.18E-05	0.00023597	-0.36327043	M1	Female	trans
cg21289491_ENSG00000238084	8.18E-05	0.00023597	-0.433495978	M1	Female	trans
cg08597142_RPL21P11	8.18E-05	0.000235971	-0.5273263	M1	Female	trans
cg02456944_RPS2P55	8.18E-05	0.000235972	0.795287806	M1	Female	trans
cg02590715_IL21-AS1	8.18E-05	0.000235974	-0.492592421	M1	Female	trans
cg06372909_SPRY4	8.18E-05	0.000235974	-0.45516677	M1	Female	trans
cg20369573_ENSG00000238035	8.18E-05	0.000235974	-0.51950053	M1	Female	trans
cg07625337_HIGD1AP12	8.18E-05	0.000235974	-0.441713929	M1	Female	trans
cg20638896_ANKRD33	8.18E-05	0.000235974	-0.675840333	M1	Female	trans
cg26720147_KRTAP19-1	8.18E-05	0.000235974	-0.493618008	M1	Female	trans
cg04152562_MFSD4B	8.18E-05	0.000235974	-0.565574618	M1	Female	trans
cg19763463_NUTM2B-AS1	8.18E-05	0.000235974	-0.464153797	M1	Female	trans
cg09016236_MTND4LP17	8.18E-05	0.000235974	-0.362065541	M1	Female	trans
cg26277026_RN7SKP130	8.18E-05	0.000235974	-0.454974215	M1	Female	trans
cg13060500_RPS4XP19	8.18E-05	0.000235974	0.636198501	M1	Female	trans
cg21979972_ENSG00000236864	8.18E-05	0.000235974	-0.563163501	M1	Female	trans
cg14054162_RFX6	8.18E-05	0.000235974	-0.182745524	M1	Female	trans
cg06736785_RHBDL1	8.18E-05	0.000235974	-0.507865358	M1	Female	trans
cg07517893_HCN1	8.18E-05	0.000235974	0.609627122	M1	Female	trans
cg24290320_RNU6-627P	8.18E-05	0.000235974	-0.613405075	M1	Female	trans
cg24290320_OTOS	8.18E-05	0.000235974	-0.411656192	M1	Female	trans
cg24290320_RNU1-76P	8.18E-05	0.000235974	-0.613405075	M1	Female	trans
cg24290320_LINC01626	8.18E-05	0.000235974	-0.613405075	M1	Female	trans
cg24290320_FABP12P1	8.18E-05	0.000235974	-0.613405075	M1	Female	trans
cg24290320_NTM-IT	8.18E-05	0.000235974	-0.435358323	M1	Female	trans
cg24290320_DEFB128	8.18E-05	0.000235974	-0.613405075	M1	Female	trans
cg24290320_RN7SL305P	8.18E-05	0.000235974	-0.435358323	M1	Female	trans
cg24290320_Y_RNA	8.18E-05	0.000235974	-0.550279057	M1	Female	trans
cg24290320_ENSG00000228167	8.18E-05	0.000235974	-0.613405075	M1	Female	trans
cg24290320_ENSG00000229013	8.18E-05	0.000235974	-0.613405075	M1	Female	trans
cg24290320_ENSG00000232958	8.18E-05	0.000235974	-0.234085429	M1	Female	trans
cg24290320_ENSG00000234638	8.18E-05	0.000235974	-0.613405075	M1	Female	trans
cg24290320_FGF7P2	8.18E-05	0.000235974	-0.11960213	M1	Female	trans
cg15466595_OR8H2	8.18E-05	0.000235974	-0.459435175	M1	Female	trans
cg18281829_ASB17	8.18E-05	0.000235974	-0.386783211	M1	Female	trans
cg18281829_HMGB1P18	8.18E-05	0.000235974	-0.764922951	M1	Female	trans
cg18281829_PRELID1P7	8.18E-05	0.000235974	-0.764922951	M1	Female	trans
cg18281829_RAB1AP2	8.18E-05	0.000235974	-0.686204105	M1	Female	trans
cg18281829_PNLIP	8.18E-05	0.000235974	-0.764922951	M1	Female	trans
cg18281829_MIR670HG	8.18E-05	0.000235974	-0.764922951	M1	Female	trans
cg18281829_GTF2IP2	8.18E-05	0.000235974	-0.764922951	M1	Female	trans
cg18281829_CXorf66	8.18E-05	0.000235974	-0.764922951	M1	Female	trans
cg18281829_ENSG00000213068	8.18E-05	0.000235974	-0.764922951	M1	Female	trans
cg18281829_U3	8.18E-05	0.000235974	-0.764922951	M1	Female	trans
cg18281829_HMGN2P13	8.18E-05	0.000235974	-0.291907134	M1	Female	trans
cg09519349_HAO1	8.18E-05	0.000235975	-0.247199551	M1	Female	trans
cg08296131_CRNKL1	8.18E-05	0.000235976	-0.613254635	M1	Female	trans
cg04208996_ADGRG1	8.18E-05	0.000235976	0.559998634	M1	Female	trans
cg22997974_BCAS2P3	8.18E-05	0.000235982	-0.345679937	M1	Female	trans
cg17725166_RPL39P31	8.18E-05	0.000235982	-0.381547223	M1	Female	trans
cg04485371_RNU6-3P	8.18E-05	0.000235982	-0.383824097	M1	Female	trans
cg22160300_LINC00311	8.18E-05	0.000235985	-0.405883209	M1	Female	trans
cg16569147_OR5AU1	8.18E-05	0.000235989	-0.703222007	M1	Female	trans
cg14639642_ENSG00000214347	8.18E-05	0.00023599	-0.445121007	M1	Female	trans
cg19316173_ENSG00000230051	8.18E-05	0.000235992	-0.56127501	M1	Female	trans
cg06252523_GPR158-AS1	8.18E-05	0.000235993	0.676769831	M1	Female	trans
cg19472786_MYH11	8.18E-05	0.000235993	-0.558714838	M1	Female	trans
cg16569309_LINC01750	8.18E-05	0.000235993	-0.692951014	M1	Female	trans
cg23259981_CA12	8.18E-05	0.000235996	0.448158675	M1	Female	trans
cg03985285_ST18	8.18E-05	0.000235997	-0.625787928	M1	Female	trans
cg16601957_RNU6-595P	8.18E-05	0.000236001	-0.500567547	M1	Female	trans
cg11153505_CYP26C1	8.18E-05	0.000236001	-0.48696261	M1	Female	trans
cg10224581_ENSG00000239350	8.18E-05	0.000236001	-0.46392531	M1	Female	trans
cg07656719_MIXL1	8.18E-05	0.000236003	-0.406421814	M1	Female	trans
cg17158894_HAPLN4	8.18E-05	0.000236005	-0.728589924	M1	Female	trans
cg03637781_ENSG00000232828	8.18E-05	0.000236005	0.37454781	M1	Female	trans
cg10673648_ENSG00000237365	8.18E-05	0.000236006	-0.355403245	M1	Female	trans
cg17121694_CDKN2AIPNLP3	8.18E-05	0.000236006	-0.25848241	M1	Female	trans
cg09152224_ENSG00000232906	8.18E-05	0.000236006	-0.507096009	M1	Female	trans
cg17257126_AMD1P4	8.18E-05	0.000236006	-0.53269842	M1	Female	trans
cg09623286_LKAAEAR1	8.18E-05	0.000236008	0.356880848	M1	Female	trans
cg07784793_RBMY1J	8.18E-05	0.000236009	-0.711620169	M1	Female	trans
cg11540596_CD248	8.18E-05	0.000236012	-0.391650816	M1	Female	trans
cg12256753_ACTBP1	8.18E-05	0.000236012	-0.37847114	M1	Female	trans
cg17533960_ENSG00000227311	8.18E-05	0.000236012	-0.501964601	M1	Female	trans
cg12822242_ENSG00000213067	8.18E-05	0.000236012	-0.292368977	M1	Female	trans
cg06103928_OR10P1	8.18E-05	0.000236012	-0.473230267	M1	Female	trans
cg08044704_APP	8.18E-05	0.000236012	-0.541770555	M1	Female	trans
cg19412031_LINC02672	8.18E-05	0.000236012	0.42766247	M1	Female	trans
cg14878131_ZNF679	8.18E-05	0.000236016	-0.499206483	M1	Female	trans
cg24405307_RNA5SP393	8.18E-05	0.000236017	0.546657432	M1	Female	trans
cg12372706_NMBR-AS1	8.18E-05	0.000236018	-0.397813359	M1	Female	trans
cg13856652_BUB1B	8.18E-05	0.000236021	-0.493423485	M1	Female	trans
cg25540816_ENSG00000231187	8.18E-05	0.000236022	0.667043163	M1	Female	trans
cg16503053_SCEL-AS1	8.18E-05	0.000236024	-0.581205105	M1	Female	trans
cg04136018_TMSB4XP2	8.18E-05	0.000236026	0.466008002	M1	Female	trans
cg14011315_PRTG	8.18E-05	0.000236026	-0.643027888	M1	Female	trans
cg04025879_RNA5SP346	8.19E-05	0.000236038	-0.629054372	M1	Female	trans
cg05502445_LINC00974	8.19E-05	0.000236043	-0.665431575	M1	Female	trans
cg15377174_NBEAP2	8.19E-05	0.000236044	-0.57675152	M1	Female	trans
cg09368836_LSM1P1	8.19E-05	0.000236044	-0.504180311	M1	Female	trans
cg17013778_ATXN7L3P1	8.19E-05	0.000236053	-0.429394656	M1	Female	trans
cg27065225_ENSG00000237655	8.19E-05	0.000236053	-0.361496021	M1	Female	trans
cg04015129_SNORD56	8.19E-05	0.000236053	-0.450894909	M1	Female	trans
cg19217778_SNORD115-33	8.19E-05	0.000236056	-0.501874837	M1	Female	trans
cg15067619_RCC2P7	8.19E-05	0.00023606	0.30118196	M1	Female	trans
cg01590597_KRT14	8.19E-05	0.00023606	-0.438909846	M1	Female	trans
cg11540596_TMEM255B	8.19E-05	0.000236063	-0.428475144	M1	Female	trans
cg09082134_LGALS17A	8.19E-05	0.000236064	-0.683073479	M1	Female	trans
cg04195855_SEC16A	8.19E-05	0.000236065	-0.547961955	M1	Female	trans
cg20614067_ORC6	8.19E-05	0.000236066	-0.563502419	M1	Female	trans
cg23209353_AHI1	8.19E-05	0.000236066	-0.465227047	M1	Female	trans
cg03788509_HSP90AA6P	8.19E-05	0.000236066	-0.403680749	M1	Female	trans
cg08640059_SNORD116-1	8.19E-05	0.000236066	-0.411974208	M1	Female	trans
cg21764190_CLDND1	8.19E-05	0.000236068	0.535407711	M1	Female	trans
cg03165426_TMEM212-IT1	8.19E-05	0.00023607	-0.448337113	M1	Female	trans
cg14922158_ENSG00000240553	8.19E-05	0.00023607	-0.511062095	M1	Female	trans
cg06024364_RPS15AP34	8.19E-05	0.000236072	-0.452489869	M1	Female	trans
cg15209419_LRRC72	8.19E-05	0.000236072	-0.56410002	M1	Female	trans
cg11074353_PPIAP28	8.19E-05	0.000236072	-0.407373242	M1	Female	trans
cg24578004_ENSG00000238215	8.19E-05	0.000236072	-0.520311957	M1	Female	trans
cg01529253_GNAO1	8.19E-05	0.000236072	0.722138912	M1	Female	trans
cg00117490_SNORD48	8.19E-05	0.000236072	-0.598402204	M1	Female	trans
cg00384264_BTN3A3	8.19E-05	0.000236072	-0.394483322	M1	Female	trans
cg16655291_MIR644A	8.19E-05	0.000236072	-0.548119548	M1	Female	trans
cg09397997_LINC01162	8.19E-05	0.000236072	-0.783221036	M1	Female	trans
cg07884306_TRIM64B	8.19E-05	0.000236072	-0.448220493	M1	Female	trans
cg08653161_XRCC6P5	8.19E-05	0.000236072	-0.463296836	M1	Female	trans
cg10104534_ENSG00000179755	8.19E-05	0.000236072	-0.422777105	M1	Female	trans
cg24042772_TRIM60P17	8.19E-05	0.000236072	-0.781447053	M1	Female	trans
cg09253696_CLEC4E	8.19E-05	0.000236072	0.525156141	M1	Female	trans
cg09575750_CCDC62	8.19E-05	0.000236072	-0.475759802	M1	Female	trans
cg07994735_TRAJ56	8.19E-05	0.000236072	-0.53941514	M1	Female	trans
cg17533142_OR6M1	8.19E-05	0.000236072	-0.465702257	M1	Female	trans
cg13440411_RRM2P2	8.19E-05	0.000236072	-0.687449399	M1	Female	trans
cg03292225_MIR581	8.19E-05	0.000236072	-0.379099625	M1	Female	trans
cg26329715_TSNARE1	8.19E-05	0.000236072	-0.462953154	M1	Female	trans
cg25385150_ZSWIM2	8.19E-05	0.000236072	-0.486491979	M1	Female	trans
cg10664162_MX2	8.19E-05	0.000236072	-0.726936818	M1	Female	trans
cg22821472_LINC01891	8.19E-05	0.000236072	-0.338331007	M1	Female	trans
cg06379856_RNU2-52P	8.19E-05	0.000236072	-0.440070742	M1	Female	trans
cg20966423_OR2M7	8.19E-05	0.000236072	0.568846393	M1	Female	trans
cg20966423_TAS2R16	8.19E-05	0.000236072	0.510305946	M1	Female	trans
cg20966423_OR4C3	8.19E-05	0.000236072	0.510305946	M1	Female	trans
cg20966423_MIR889	8.19E-05	0.000236072	0.510305946	M1	Female	trans
cg20966423_LINC01787	8.19E-05	0.000236072	0.568846393	M1	Female	trans
cg20966423_LINC01304	8.19E-05	0.000236072	0.255152973	M1	Female	trans
cg20966423_RNA5SP105	8.19E-05	0.000236072	0.233677501	M1	Female	trans
cg20966423_RNU6-624P	8.19E-05	0.000236072	0.568846393	M1	Female	trans
cg20966423_RPL38P1	8.19E-05	0.000236072	0.568846393	M1	Female	trans
cg20966423_TINAG	8.19E-05	0.000236072	0.318826161	M1	Female	trans
cg20966423_TPM3P4	8.19E-05	0.000236072	0.568846393	M1	Female	trans
cg20966423_OR5AR1	8.19E-05	0.000236072	0.568846393	M1	Female	trans
cg20966423_OR5B1P	8.19E-05	0.000236072	0.40373323	M1	Female	trans
cg20966423_RNY3P4	8.19E-05	0.000236072	0.568846393	M1	Female	trans
cg20966423_PCDH9-AS1	8.19E-05	0.000236072	0.40373323	M1	Female	trans
cg20966423_RNU7-87P	8.19E-05	0.000236072	0.568846393	M1	Female	trans
cg20966423_GPHB5	8.19E-05	0.000236072	0.40373323	M1	Female	trans
cg20966423_SNORD114-9	8.19E-05	0.000236072	0.234497497	M1	Female	trans
cg20966423_RNU6-457P	8.19E-05	0.000236072	0.25373105	M1	Female	trans
cg20966423_LINC02573	8.19E-05	0.000236072	0.568846393	M1	Female	trans
cg20966423_RPL24P9	8.19E-05	0.000236072	0.330883755	M1	Female	trans
cg20966423_TDGF1P1	8.19E-05	0.000236072	0.568846393	M1	Female	trans
cg20966423_ENSG00000231266	8.19E-05	0.000236072	0.40373323	M1	Female	trans
cg20966423_ENSG00000231440	8.19E-05	0.000236072	0.40373323	M1	Female	trans
cg20966423_OR7L1P	8.19E-05	0.000236072	0.28763712	M1	Female	trans
cg20966423_ENSG00000235518	8.19E-05	0.000236072	0.568846393	M1	Female	trans
cg20966423_ENSG00000236408	8.19E-05	0.000236072	0.40373323	M1	Female	trans
cg20966423_ENSG00000239600	8.19E-05	0.000236072	0.568846393	M1	Female	trans
cg20966423_ENSG00000240201	8.19E-05	0.000236072	0.568846393	M1	Female	trans
cg18966920_CCDC150	8.19E-05	0.000236072	-0.602016703	M1	Female	trans
cg25758699_RNU6-194P	8.19E-05	0.000236072	-0.519490085	M1	Female	trans
cg26250129_OTOS	8.19E-05	0.000236072	-0.418458844	M1	Female	trans
cg26250129_FGF7P2	8.19E-05	0.000236072	-0.121578564	M1	Female	trans
cg26250129_Y_RNA	8.19E-05	0.000236072	-0.559372463	M1	Female	trans
cg26250129_ENSG00000232958	8.19E-05	0.000236072	-0.23795371	M1	Female	trans
cg26250129_RNU6-627P	8.19E-05	0.000236072	-0.623541643	M1	Female	trans
cg26250129_RNU1-76P	8.19E-05	0.000236072	-0.623541643	M1	Female	trans
cg26250129_LINC01626	8.19E-05	0.000236072	-0.623541643	M1	Female	trans
cg26250129_FABP12P1	8.19E-05	0.000236072	-0.623541643	M1	Female	trans
cg26250129_DEFB128	8.19E-05	0.000236072	-0.623541643	M1	Female	trans
cg26250129_ENSG00000228167	8.19E-05	0.000236072	-0.623541643	M1	Female	trans
cg26250129_ENSG00000229013	8.19E-05	0.000236072	-0.623541643	M1	Female	trans
cg26250129_ENSG00000234638	8.19E-05	0.000236072	-0.623541643	M1	Female	trans
cg26250129_NTM-IT	8.19E-05	0.000236072	-0.442552655	M1	Female	trans
cg26250129_RN7SL305P	8.19E-05	0.000236072	-0.442552655	M1	Female	trans
cg17522386_RNF222	8.19E-05	0.000236074	-0.452950029	M1	Female	trans
cg24022528_ENSG00000237716	8.19E-05	0.00023608	-0.394346583	M1	Female	trans
cg15122841_SLC7A1	8.19E-05	0.000236081	-0.31792312	M1	Female	trans
cg10298896_ENSG00000226900	8.19E-05	0.000236081	-0.503962023	M1	Female	trans
cg24130945_RN7SKP48	8.19E-05	0.000236082	-0.546673976	M1	Female	trans
cg16237262_RPL19P1	8.19E-05	0.000236082	-0.477233943	M1	Female	trans
cg05281096_CAPZA3	8.19E-05	0.000236082	-0.516316259	M1	Female	trans
cg04141000_ENSG00000233479	8.19E-05	0.000236082	-0.501240312	M1	Female	trans
cg27663756_IGHD7-27	8.19E-05	0.000236082	-0.613388189	M1	Female	trans
cg08084984_RNU6-651P	8.19E-05	0.000236082	0.52160169	M1	Female	trans
cg21171335_RNU6-1017P	8.19E-05	0.000236083	0.475346974	M1	Female	trans
cg00572650_SLC26A4-AS1	8.19E-05	0.000236085	-0.502203384	M1	Female	trans
cg00117490_ENSG00000227400	8.19E-05	0.000236085	-0.387445428	M1	Female	trans
cg13978534_KCNMA1-AS2	8.19E-05	0.000236085	0.394059759	M1	Female	trans
cg02080116_DRG1P1	8.19E-05	0.000236085	-0.680743757	M1	Female	trans
cg05956076_DCDC2C	8.19E-05	0.000236085	-0.248351657	M1	Female	trans
cg11091734_CNN2P9	8.19E-05	0.000236088	-0.404441888	M1	Female	trans
cg11041558_HHLA3-AS1	8.19E-05	0.000236089	-0.455805027	M1	Female	trans
cg19111078_CYB5R2	8.19E-05	0.000236089	-0.407972012	M1	Female	trans
cg00634475_ENSG00000241307	8.19E-05	0.000236092	-0.503757824	M1	Female	trans
cg05356336_RN7SL35P	8.19E-05	0.000236092	-0.657348434	M1	Female	trans
cg07304175_FGFR3P6	8.19E-05	0.000236092	0.516374612	M1	Female	trans
cg03404726_SNORD68	8.19E-05	0.000236092	0.524783941	M1	Female	trans
cg18857892_SHE	8.19E-05	0.000236094	0.411861527	M1	Female	trans
cg23127183_H2BC11	8.19E-05	0.000236095	0.539697402	M1	Female	trans
cg05781968_ENSG00000215586	8.19E-05	0.000236096	0.672386244	M1	Female	trans
cg01660000_C13orf42	8.19E-05	0.000236096	-0.479431029	M1	Female	trans
cg06549332_BPIFB2	8.19E-05	0.000236096	-0.302329171	M1	Female	trans
cg21805228_RAB28P1	8.19E-05	0.000236097	-0.275279969	M1	Female	trans
cg23806703_ZNF175	8.19E-05	0.000236099	-0.497244341	M1	Female	trans
cg07335671_ENSG00000234903	8.19E-05	0.0002361	-0.45650472	M1	Female	trans
cg04492287_PUSL1	8.19E-05	0.000236108	-0.534915356	M1	Female	trans
cg09021471_SPANXA2	8.19E-05	0.000236109	0.584695708	M1	Female	trans
cg13585749_LINC02799	8.19E-05	0.000236111	-0.150477076	M1	Female	trans
cg15108474_ENSG00000223402	8.19E-05	0.000236114	0.809620007	M1	Female	trans
cg12474980_KMO	8.19E-05	0.000236114	-0.373315801	M1	Female	trans
cg23522480_SNORA36C	8.19E-05	0.000236115	-0.530650218	M1	Female	trans
cg10991855_SVIL2P	8.19E-05	0.00023612	-0.570705562	M1	Female	trans
cg09299773_FAM47C	8.19E-05	0.000236123	-0.447190533	M1	Female	trans
cg05056349_ELOAP1	8.19E-05	0.000236124	0.630106546	M1	Female	trans
cg12571007_SIK3	8.19E-05	0.000236124	-0.379155111	M1	Female	trans
cg00919118_RN7SKP133	8.19E-05	0.000236124	0.243350689	M1	Female	trans
cg04613576_SPHKAP	8.19E-05	0.000236124	-0.491374035	M1	Female	trans
cg00376321_ZAR1	8.19E-05	0.000236124	-0.479393909	M1	Female	trans
cg18763326_IGLV4-3	8.19E-05	0.000236124	0.592739529	M1	Female	trans
cg22016724_RNU6-47P	8.19E-05	0.000236124	-0.450318382	M1	Female	trans
cg17735372_ADAMTS9-AS2	8.19E-05	0.000236124	-0.420275047	M1	Female	trans
cg20825109_RCAN2	8.19E-05	0.000236124	-0.577787454	M1	Female	trans
cg09979585_OR3A1	8.19E-05	0.000236125	-0.459645625	M1	Female	trans
cg08044704_TNFAIP6	8.19E-05	0.000236126	-0.583928337	M1	Female	trans
cg16964439_PTPN13	8.19E-05	0.000236126	-0.427872986	M1	Female	trans
cg18805486_ENSG00000243501	8.19E-05	0.000236126	-0.391230004	M1	Female	trans
cg22115976_MTATP6P29	8.19E-05	0.000236126	-0.533183865	M1	Female	trans
cg27663756_ENSG00000226238	8.19E-05	0.000236126	-0.613242136	M1	Female	trans
cg12422539_ENSG00000240441	8.19E-05	0.000236126	-0.428786739	M1	Female	trans
cg20657843_TUBB6	8.19E-05	0.000236126	-0.450639204	M1	Female	trans
cg10501210_ADIPOQ-AS1	8.19E-05	0.000236126	-0.738810113	M1	Female	trans
cg25037011_SNORD32A	8.19E-05	0.000236126	0.675868171	M1	Female	trans
cg10266648_CSTP1	8.19E-05	0.000236126	-0.622420799	M1	Female	trans
cg09623464_MZT1	8.19E-05	0.000236126	-0.531678308	M1	Female	trans
cg12769996_MTND2P23	8.19E-05	0.000236127	-0.441867594	M1	Female	trans
cg06763868_MTIF2P1	8.19E-05	0.000236131	-0.521363732	M1	Female	trans
cg06235057_ENSG00000213328	8.19E-05	0.000236131	-0.478353184	M1	Female	trans
cg13249146_IL17F	8.19E-05	0.000236132	-0.697528639	M1	Female	trans
cg25149516_Y_RNA	8.19E-05	0.000236132	-0.540155773	M1	Female	trans
cg11192140_FRMPD4-AS1	8.19E-05	0.000236144	0.365483124	M1	Female	trans
cg16508913_LACTBL1	8.19E-05	0.000236144	-0.552091714	M1	Female	trans
cg05649427_ENSG00000226780	8.19E-05	0.000236146	-0.44696072	M1	Female	trans
cg02058602_ENSG00000234259	8.19E-05	0.000236146	-0.460290205	M1	Female	trans
cg01538049_FARP1-AS1	8.19E-05	0.000236146	-0.530420726	M1	Female	trans
cg21245975_ENSG00000235070	8.19E-05	0.000236146	0.080907575	M1	Female	trans
cg05079074_AHCYP2	8.19E-05	0.000236151	-0.525220794	M1	Female	trans
cg15099537_DENND2D	8.19E-05	0.000236153	-0.489024144	M1	Female	trans
cg20313838_MYOM1	8.19E-05	0.000236154	-0.365580657	M1	Female	trans
cg14509967_HMGN2P46	8.19E-05	0.000236154	0.345594719	M1	Female	trans
cg17468440_ENSG00000227499	8.19E-05	0.000236154	0.475899887	M1	Female	trans
cg01378439_VSX2	8.19E-05	0.000236156	-0.404678955	M1	Female	trans
cg04206665_KRT8P20	8.19E-05	0.000236161	-0.48465496	M1	Female	trans
cg01403557_CRIP1P4	8.19E-05	0.000236161	-0.350316011	M1	Female	trans
cg06736785_OXT	8.19E-05	0.000236161	-0.52041322	M1	Female	trans
cg24186114_SEC61GP1	8.19E-05	0.000236167	-0.624666416	M1	Female	trans
cg20952901_GTF3C2-AS1	8.19E-05	0.000236168	0.464631403	M1	Female	trans
cg02792168_ACSL6-AS1	8.19E-05	0.000236168	0.587594684	M1	Female	trans
cg04947385_OTP	8.19E-05	0.00023617	-0.448294645	M1	Female	trans
cg19074709_MYO15A	8.19E-05	0.00023617	-0.283276785	M1	Female	trans
cg19216660_ENSG00000238139	8.19E-05	0.00023617	-0.415218579	M1	Female	trans
cg25716065_CNR2	8.19E-05	0.000236175	0.192161438	M1	Female	trans
cg08083251_BARHL1	8.19E-05	0.000236175	-0.50685497	M1	Female	trans
cg25855415_SLC12A9	8.19E-05	0.000236175	0.521926179	M1	Female	trans
cg06803201_SUCLA2P3	8.19E-05	0.000236178	0.461753752	M1	Female	trans
cg01725383_CDCA4P3	8.19E-05	0.000236178	0.653492985	M1	Female	trans
cg05732866_ENSG00000227658	8.19E-05	0.000236179	-0.420612559	M1	Female	trans
cg16045677_C4orf48	8.19E-05	0.000236181	-0.444403898	M1	Female	trans
cg05847731_ENSG00000213169	8.19E-05	0.000236185	-0.17344715	M1	Female	trans
cg23078472_CDKL5	8.19E-05	0.000236185	-0.484978353	M1	Female	trans
cg14584450_SAMD7	8.19E-05	0.000236187	-0.717411025	M1	Female	trans
cg24304928_ENSG00000240499	8.19E-05	0.000236187	-0.404254169	M1	Female	trans
cg16115454_RNU6-1077P	8.19E-05	0.000236189	-0.440164622	M1	Female	trans
cg11576424_TSPEAR-AS2	8.19E-05	0.000236191	0.524468082	M1	Female	trans
cg06635371_PMS2P5	8.19E-05	0.000236191	-2.419940774	M1	Female	trans
cg12914151_CTDSPL2P1	8.19E-05	0.000236193	-0.433504971	M1	Female	trans
cg09554300_LINC01854	8.19E-05	0.000236193	0.522743196	M1	Female	trans
cg22166977_MERTK	8.20E-05	0.000236196	-0.392588296	M1	Female	trans
cg17830140_PRRG1	8.20E-05	0.000236196	-0.491015419	M1	Female	trans
cg20369573_ENSG00000228553	8.20E-05	0.000236197	-0.483143167	M1	Female	trans
cg20571761_GIMAP4	8.20E-05	0.000236197	-0.500304361	M1	Female	trans
cg05438523_RNA5SP354	8.20E-05	0.000236203	-0.346734963	M1	Female	trans
cg04544994_SLC47A1P1	8.20E-05	0.000236206	-0.697623149	M1	Female	trans
cg20733879_ENSG00000232905	8.20E-05	0.000236206	-0.474925708	M1	Female	trans
cg23279335_ENSG00000237520	8.20E-05	0.000236206	0.527392483	M1	Female	trans
cg00109781_OR2Z1	8.20E-05	0.000236206	-0.486596149	M1	Female	trans
cg01814674_ENSG00000233712	8.20E-05	0.000236206	-0.350941381	M1	Female	trans
cg18730194_IGLV8-61	8.20E-05	0.000236207	-0.334849542	M1	Female	trans
cg18447344_OR2H1	8.20E-05	0.00023621	-0.577694259	M1	Female	trans
cg14449263_MIR301B	8.20E-05	0.000236222	0.6545283	M1	Female	trans
cg07320976_LINC00710	8.20E-05	0.000236226	-0.358524886	M1	Female	trans
cg20866389_RPS20P24	8.20E-05	0.000236227	-0.52295612	M1	Female	trans
cg18834259_FLT4	8.20E-05	0.000236228	0.44178577	M1	Female	trans
cg16601957_RUNX3-AS1	8.20E-05	0.000236228	-0.498437914	M1	Female	trans
cg03469633_CACNG4	8.20E-05	0.000236229	-0.463723589	M1	Female	trans
cg11530262_TACSTD2	8.20E-05	0.000236234	-0.61754744	M1	Female	trans
cg12559988_PRR34	8.20E-05	0.000236236	-0.498082256	M1	Female	trans
cg00711529_LL22NC01-81G9.3	8.20E-05	0.000236237	-0.772453612	M1	Female	trans
cg04337937_FCGR1A	8.20E-05	0.000236238	-0.600298244	M1	Female	trans
cg04726019_ENSG00000223379	8.20E-05	0.00023624	-0.536509855	M1	Female	trans
cg09936919_ROR2	8.20E-05	0.00023624	-0.569157787	M1	Female	trans
cg23437483_ENSG00000179755	8.20E-05	0.00023624	-0.446047643	M1	Female	trans
cg25979180_RFPL3S	8.20E-05	0.000236244	-0.367196129	M1	Female	trans
cg09391279_HSD11B1	8.20E-05	0.000236244	-0.538689624	M1	Female	trans
cg03146219_RNU6-194P	8.20E-05	0.000236246	-0.426511839	M1	Female	trans
cg13098428_IGHD7-27	8.20E-05	0.000236247	-0.628923119	M1	Female	trans
cg03474430_IGKV2D-30	8.20E-05	0.000236248	0.291224209	M1	Female	trans
cg09476440_H4-16	8.20E-05	0.000236248	0.462087585	M1	Female	trans
cg16899501_MUC2	8.20E-05	0.000236248	-0.305441042	M1	Female	trans
cg20614067_SNORD113-9	8.20E-05	0.000236248	-0.662162201	M1	Female	trans
cg18834259_MIR1227	8.20E-05	0.000236249	0.413873882	M1	Female	trans
cg08661992_KRTAP10-11	8.20E-05	0.000236249	-0.441034304	M1	Female	trans
cg05761355_UBD	8.20E-05	0.000236249	-0.448058971	M1	Female	trans
cg12397254_RPP21	8.20E-05	0.000236251	-0.459342639	M1	Female	trans
cg23209353_ENSG00000224251	8.20E-05	0.000236252	-0.475285743	M1	Female	trans
cg15616609_MTCO1P51	8.20E-05	0.000236252	-0.495585345	M1	Female	trans
cg05353752_ENSG00000236425	8.20E-05	0.000236253	-0.554337713	M1	Female	trans
cg26162150_LINC00629	8.20E-05	0.000236253	0.203568496	M1	Female	trans
cg25300757_ENSG00000237319	8.20E-05	0.000236261	-0.413203408	M1	Female	trans
cg07173972_FBXW5	8.20E-05	0.000236262	-0.455709114	M1	Female	trans
cg06197264_RNU6-746P	8.20E-05	0.000236267	0.550996603	M1	Female	trans
cg22702814_DENND4A	8.20E-05	0.000236269	-0.395549563	M1	Female	trans
cg06736785_PPP4C	8.20E-05	0.000236271	-0.560523434	M1	Female	trans
cg02351219_GRP	8.20E-05	0.000236272	-0.472028426	M1	Female	trans
cg04470905_CHGB	8.20E-05	0.000236272	0.58062252	M1	Female	trans
cg03322752_ENSG00000230516	8.20E-05	0.000236279	-0.618238699	M1	Female	trans
cg05669210_NDC80	8.20E-05	0.000236283	0.359273747	M1	Female	trans
cg22798247_RNU6-1024P	8.20E-05	0.000236284	-0.217144093	M1	Female	trans
cg23058319_TCF19	8.20E-05	0.000236286	-0.552126078	M1	Female	trans
cg07173972_AP2A1	8.20E-05	0.000236286	-0.446090376	M1	Female	trans
cg17371585_SCP2D1	8.20E-05	0.000236287	-0.698132812	M1	Female	trans
cg08266644_EDN2	8.20E-05	0.000236287	-0.371220715	M1	Female	trans
cg16796096_RNU6-1086P	8.20E-05	0.000236287	0.552342806	M1	Female	trans
cg18054408_CRYBA4	8.20E-05	0.000236289	-0.467113308	M1	Female	trans
cg12687157_IL2	8.20E-05	0.000236289	0.5057136	M1	Female	trans
cg09328960_FASLG	8.20E-05	0.000236289	-0.430029854	M1	Female	trans
cg02982951_PLEKHO1	8.20E-05	0.000236292	-0.42782638	M1	Female	trans
cg08158675_ATP1A3	8.20E-05	0.000236292	-0.477675228	M1	Female	trans
cg03272877_CEP19	8.20E-05	0.000236292	0.707442387	M1	Female	trans
cg02154924_ENSG00000232252	8.20E-05	0.000236296	-0.444200494	M1	Female	trans
cg06406532_ENSG00000234200	8.20E-05	0.000236296	-0.412837142	M1	Female	trans
cg05174890_BTBD7P2	8.20E-05	0.000236296	0.673514156	M1	Female	trans
cg22535327_KRT18P19	8.20E-05	0.000236297	-0.465723185	M1	Female	trans
cg08923376_ENSG00000240174	8.20E-05	0.000236303	-0.353094125	M1	Female	trans
cg22026465_ENSG00000229067	8.20E-05	0.000236303	-0.503106813	M1	Female	trans
cg15509191_DOK3	8.20E-05	0.000236303	-0.41873453	M1	Female	trans
cg21829038_RNU5F-3P	8.20E-05	0.000236304	-0.447680571	M1	Female	trans
cg26708548_PROKR1	8.20E-05	0.000236305	0.326734735	M1	Female	trans
cg12917253_IGBP1P3	8.20E-05	0.000236305	-0.705256227	M1	Female	trans
cg21721718_DRD5P2	8.20E-05	0.000236306	-0.683292993	M1	Female	trans
cg26594488_ABRA	8.20E-05	0.000236309	-0.508577626	M1	Female	trans
cg24778576_ENSG00000217275	8.20E-05	0.000236311	-0.380392789	M1	Female	trans
cg05661750_FAM242D	8.20E-05	0.000236314	-0.591826385	M1	Female	trans
cg20540806_CATSPER3	8.20E-05	0.000236314	0.289682629	M1	Female	trans
cg15980277_MIR593	8.20E-05	0.000236317	-0.43286514	M1	Female	trans
cg02680901_IGBP1	8.20E-05	0.000236317	-0.564252688	M1	Female	trans
cg17472111_TACSTD2	8.20E-05	0.000236317	-0.635885762	M1	Female	trans
cg12897690_RPL12P10	8.20E-05	0.000236322	-0.489737599	M1	Female	trans
cg15411736_MTND6P6	8.20E-05	0.000236324	-0.545237977	M1	Female	trans
cg24711094_HMGN2P19	8.20E-05	0.000236331	-0.40728649	M1	Female	trans
cg25585323_WARS2P1	8.20E-05	0.000236332	-0.362795732	M1	Female	trans
cg07346595_MIR33B	8.20E-05	0.000236332	-0.321759609	M1	Female	trans
cg10985512_EFCAB9	8.20E-05	0.000236332	0.588903877	M1	Female	trans
cg06163824_MIRLET7A1	8.20E-05	0.000236334	-0.368055424	M1	Female	trans
cg25527627_TCN1	8.20E-05	0.000236334	-0.473428344	M1	Female	trans
cg18687588_LRRC32	8.20E-05	0.000236335	-0.404240981	M1	Female	trans
cg09039105_ENSG00000241828	8.20E-05	0.000236344	-0.596082401	M1	Female	trans
cg23914255_ENSG00000227393	8.20E-05	0.000236344	-0.640064169	M1	Female	trans
cg26127219_OR7E125P	8.20E-05	0.000236344	-0.684653494	M1	Female	trans
cg02096001_S1PR5	8.20E-05	0.000236347	0.477842594	M1	Female	trans
cg07485723_SNORD109B	8.20E-05	0.000236347	0.381340492	M1	Female	trans
cg16547180_ENSG00000205596	8.20E-05	0.000236349	0.500246318	M1	Female	trans
cg17296658_ZNF98	8.20E-05	0.00023635	-0.404973229	M1	Female	trans
cg19526562_RPL12P13	8.20E-05	0.00023635	-0.525579563	M1	Female	trans
cg03655023_CCDC182	8.20E-05	0.00023635	-0.560460717	M1	Female	trans
cg25953919_ENSG00000214980	8.20E-05	0.00023635	-0.274934235	M1	Female	trans
cg13360263_PROK1	8.20E-05	0.000236355	-0.455220423	M1	Female	trans
cg20252529_WDR17	8.20E-05	0.000236358	-0.547179137	M1	Female	trans
cg11217037_SSBL4P	8.20E-05	0.000236361	-0.506517367	M1	Female	trans
cg16328106_OR5AN1	8.20E-05	0.000236364	0.545833916	M1	Female	trans
cg22593669_ENSG00000235939	8.20E-05	0.000236367	0.485497162	M1	Female	trans
cg08402735_TPRXL	8.20E-05	0.000236367	-0.530518205	M1	Female	trans
cg23564471_VN2R1P	8.20E-05	0.000236367	-0.533832401	M1	Female	trans
cg20505445_KIF1C-AS1	8.20E-05	0.000236369	-0.598016154	M1	Female	trans
cg05492735_SNORD114-23	8.20E-05	0.00023637	-0.777550442	M1	Female	trans
cg11138035_ENSG00000235296	8.20E-05	0.00023637	-0.414510678	M1	Female	trans
cg02918093_ENSG00000240271	8.20E-05	0.000236371	-0.575992224	M1	Female	trans
cg03248151_F2RL2	8.20E-05	0.000236373	-0.585849552	M1	Female	trans
cg23806703_EFCAB6	8.20E-05	0.000236373	-0.527593122	M1	Female	trans
cg22646311_RN7SL93P	8.20E-05	0.000236373	0.412058562	M1	Female	trans
cg23461216_RCN3	8.20E-05	0.000236377	-0.492780755	M1	Female	trans
cg00253313_ENSG00000237087	8.20E-05	0.000236384	-0.567624769	M1	Female	trans
cg10817223_LINC01743	8.20E-05	0.000236386	-0.396979081	M1	Female	trans
cg13545089_IGLV1-44	8.20E-05	0.000236386	0.342038091	M1	Female	trans
cg09809224_MEOX1	8.20E-05	0.000236388	-0.720613546	M1	Female	trans
cg19765834_RN7SKP42	8.20E-05	0.000236388	-0.420062922	M1	Female	trans
cg15099537_ENSG00000241180	8.20E-05	0.000236391	-0.637117613	M1	Female	trans
cg04459447_LINC01405	8.20E-05	0.000236394	-0.274447788	M1	Female	trans
cg25831439_ENSG00000234464	8.20E-05	0.000236394	0.604866948	M1	Female	trans
cg24587800_RPL7P19	8.20E-05	0.000236395	-0.549800669	M1	Female	trans
cg02856402_PGAM1P4	8.20E-05	0.000236396	-0.454785613	M1	Female	trans
cg13180315_OR4G2P	8.20E-05	0.000236396	0.602885421	M1	Female	trans
cg10530063_ENSG00000232999	8.20E-05	0.000236397	0.449846942	M1	Female	trans
cg12910951_HDAC9-AS1	8.20E-05	0.000236398	0.643938639	M1	Female	trans
cg02720442_HMGN2P11	8.20E-05	0.000236398	0.448091344	M1	Female	trans
cg02720442_LINC01076	8.20E-05	0.000236398	0.628949995	M1	Female	trans
cg10387963_RSU1P2	8.21E-05	0.000236399	-0.428301225	M1	Female	trans
cg17693656_DEFA9P	8.21E-05	0.0002364	-0.738751509	M1	Female	trans
cg12020396_NEGR1	8.21E-05	0.000236407	0.591368245	M1	Female	trans
cg06689376_C1QL2	8.21E-05	0.000236407	-0.448835039	M1	Female	trans
cg01097644_RN7SL233P	8.21E-05	0.000236407	-0.59831389	M1	Female	trans
cg18452169_MIR182	8.21E-05	0.00023641	-0.394529521	M1	Female	trans
cg14273093_MTATP6P29	8.21E-05	0.00023641	-0.472861625	M1	Female	trans
cg12803615_RNVU1-18	8.21E-05	0.000236411	-0.487886053	M1	Female	trans
cg07832337_MIR150	8.21E-05	0.000236411	0.47763057	M1	Female	trans
cg20961650_HECW2-AS1	8.21E-05	0.00023642	-0.46006863	M1	Female	trans
cg09627874_ENSG00000231409	8.21E-05	0.00023642	0.406364098	M1	Female	trans
cg13854498_PRORSD1P	8.21E-05	0.000236422	-0.689463042	M1	Female	trans
cg03161803_IGFBP6	8.21E-05	0.000236427	0.466460097	M1	Female	trans
cg20821566_ENSG00000227658	8.21E-05	0.000236427	-0.445684837	M1	Female	trans
cg18499401_LINC02015	8.21E-05	0.000236427	-2.646946775	M1	Female	trans
cg24433045_MKX	8.21E-05	0.000236431	-0.531102457	M1	Female	trans
cg22159430_ENSG00000226249	8.21E-05	0.000236431	-0.304493481	M1	Female	trans
cg17855264_ULK1	8.21E-05	0.000236435	-0.575878947	M1	Female	trans
cg23398596_TYROBP	8.21E-05	0.000236435	-0.582013662	M1	Female	trans
cg11192140_RNU6-384P	8.21E-05	0.000236436	0.525258999	M1	Female	trans
cg22580346_LINC01429	8.21E-05	0.000236438	-0.405342949	M1	Female	trans
cg13375352_RPL5P11	8.21E-05	0.000236439	0.650037744	M1	Female	trans
cg27010076_DYNAP	8.21E-05	0.000236439	-0.495755375	M1	Female	trans
cg02078039_ENSG00000214759	8.21E-05	0.000236439	0.385264394	M1	Female	trans
cg04001978_UMOD	8.21E-05	0.000236439	-0.554900108	M1	Female	trans
cg19685285_BCRP3	8.21E-05	0.000236439	-0.508424016	M1	Female	trans
cg11995490_LINC01436	8.21E-05	0.000236443	-0.510888273	M1	Female	trans
cg05304815_RN7SL107P	8.21E-05	0.000236443	0.640086887	M1	Female	trans
cg10548700_ANAPC1P4	8.21E-05	0.000236443	0.537193884	M1	Female	trans
cg13992929_ENSG00000177596	8.21E-05	0.000236443	-0.550673451	M1	Female	trans
cg07596643_PLEKHN1	8.21E-05	0.000236443	1.296482266	M1	Female	trans
cg02925821_TRIM51HP	8.21E-05	0.000236443	-0.550497688	M1	Female	trans
cg09926728_ENSG00000233114	8.21E-05	0.000236443	-0.649131085	M1	Female	trans
cg18323220_RNU6-705P	8.21E-05	0.000236443	-0.740861497	M1	Female	trans
cg14412184_ENSG00000108516	8.21E-05	0.000236443	-0.506696261	M1	Female	trans
cg14412184_ENSG00000234441	8.21E-05	0.000236443	-0.609071817	M1	Female	trans
cg14412184_MRPS18BP1	8.21E-05	0.000236443	-0.437718902	M1	Female	trans
cg14412184_RNU1-18P	8.21E-05	0.000236443	-0.358737064	M1	Female	trans
cg14412184_MT4	8.21E-05	0.000236443	-0.437718902	M1	Female	trans
cg14412184_HMGN1P32	8.21E-05	0.000236443	-0.358737064	M1	Female	trans
cg14412184_ENSG00000230977	8.21E-05	0.000236443	-0.437718902	M1	Female	trans
cg14412184_ENSG00000239622	8.21E-05	0.000236443	-0.437718902	M1	Female	trans
cg14412184_MTND5P30	8.21E-05	0.000236443	-0.616731049	M1	Female	trans
cg14412184_RN7SL705P	8.21E-05	0.000236443	-0.616731049	M1	Female	trans
cg14412184_MRPS16P2	8.21E-05	0.000236443	-0.616731049	M1	Female	trans
cg14412184_ENSG00000228790	8.21E-05	0.000236443	-0.616731049	M1	Female	trans
cg14412184_ENSG00000234768	8.21E-05	0.000236443	-0.616731049	M1	Female	trans
cg14412184_DPH3P2	8.21E-05	0.000236443	-0.616731049	M1	Female	trans
cg09861922_MTND3P6	8.21E-05	0.000236443	-0.655967774	M1	Female	trans
cg23544472_NT5C1B	8.21E-05	0.000236448	-0.48697121	M1	Female	trans
cg14986476_ENSG00000200891	8.21E-05	0.000236453	0.451021096	M1	Female	trans
cg02466078_MRPL50P1	8.21E-05	0.000236454	-0.645522454	M1	Female	trans
cg07905199_RPL26P34	8.21E-05	0.000236456	-0.507646273	M1	Female	trans
cg09006915_FMR1NB	8.21E-05	0.000236458	-0.56696736	M1	Female	trans
cg11619434_C1QA	8.21E-05	0.000236458	-0.44534459	M1	Female	trans
cg09777042_DEFB134	8.21E-05	0.000236462	-0.337159375	M1	Female	trans
cg13127411_ENSG00000234080	8.21E-05	0.000236464	-0.317491587	M1	Female	trans
cg10095608_SLC6A3	8.21E-05	0.000236464	-0.548618877	M1	Female	trans
cg06088084_IGLV3-4	8.21E-05	0.000236467	0.616928427	M1	Female	trans
cg26708548_C7orf65	8.21E-05	0.000236476	0.323611729	M1	Female	trans
cg23989409_IGKV1D-27	8.21E-05	0.000236476	-0.260801408	M1	Female	trans
cg03558233_BCRP1	8.21E-05	0.000236477	-0.408712159	M1	Female	trans
cg10040153_RPS27AP8	8.21E-05	0.000236484	-0.543297996	M1	Female	trans
cg05238750_RNU6-984P	8.21E-05	0.000236484	0.550965198	M1	Female	trans
cg08439705_LINC00670	8.21E-05	0.000236486	0.519219964	M1	Female	trans
cg09519485_RNU6-865P	8.21E-05	0.00023649	-0.714792957	M1	Female	trans
cg04492287_KIAA1522	8.21E-05	0.000236496	-0.519344526	M1	Female	trans
cg06736785_PPP2R1A	8.21E-05	0.0002365	-0.564307019	M1	Female	trans
cg11911060_CTLA4	8.21E-05	0.000236502	-0.65377754	M1	Female	trans
cg09700868_IFITM3P4	8.21E-05	0.000236504	-0.388364539	M1	Female	trans
cg13814351_ENSG00000240441	8.21E-05	0.000236505	0.501243601	M1	Female	trans
cg01226797_TRBV6-4	8.21E-05	0.000236509	-0.483140425	M1	Female	trans
cg17097571_RN7SL516P	8.21E-05	0.00023651	0.34477457	M1	Female	trans
cg16503053_SH2D1B	8.21E-05	0.000236512	-0.578443995	M1	Female	trans
cg19506623_FAIM2	8.21E-05	0.000236512	-0.470168909	M1	Female	trans
cg08194009_SOX21	8.21E-05	0.000236513	-0.655957709	M1	Female	trans
cg12420787_FOXI1	8.21E-05	0.000236513	-0.471435405	M1	Female	trans
cg11157765_ENSG00000228554	8.21E-05	0.000236513	-0.490242241	M1	Female	trans
cg08296131_EED	8.21E-05	0.000236516	-0.588538726	M1	Female	trans
cg16122815_RNU7-57P	8.21E-05	0.000236519	-0.427707271	M1	Female	trans
cg12459932_SHISA2	8.21E-05	0.000236519	0.605226473	M1	Female	trans
cg08392495_PPIAP83	8.21E-05	0.000236519	-0.475747748	M1	Female	trans
cg12953599_CNOT7P2	8.21E-05	0.00023652	0.338185382	M1	Female	trans
cg00377727_ENSG00000228154	8.21E-05	0.000236524	-0.447551066	M1	Female	trans
cg24711512_MEIOB	8.21E-05	0.000236525	-0.450561483	M1	Female	trans
cg01134380_RNU6-952P	8.21E-05	0.000236525	-0.512452712	M1	Female	trans
cg19763463_STAMBPL1	8.21E-05	0.000236536	-0.481295235	M1	Female	trans
cg13856652_PDE3B	8.21E-05	0.000236537	-0.440266215	M1	Female	trans
cg20695805_TUFT1	8.21E-05	0.000236537	0.431117991	M1	Female	trans
cg00199007_HPS6	8.21E-05	0.000236537	-0.480082269	M1	Female	trans
cg02616251_ENSG00000235139	8.21E-05	0.000236537	-0.904117084	M1	Female	trans
cg09330795_OR7E148P	8.21E-05	0.000236538	0.483075409	M1	Female	trans
cg17802005_RNU6-860P	8.21E-05	0.000236539	-0.497097777	M1	Female	trans
cg01864807_HOXB-AS3	8.21E-05	0.000236539	0.16196864	M1	Female	trans
cg02169262_OR10V1	8.21E-05	0.000236539	0.699461237	M1	Female	trans
cg11269444_ENSG00000229976	8.21E-05	0.000236539	-0.597054313	M1	Female	trans
cg24304928_ANKRD36BP2	8.21E-05	0.000236539	-0.360374268	M1	Female	trans
cg02397720_AK4P3	8.21E-05	0.000236539	0.64998008	M1	Female	trans
cg14369518_ENSG00000229239	8.21E-05	0.000236542	-0.471833478	M1	Female	trans
cg17830140_A2ML1	8.21E-05	0.00023655	-0.468260153	M1	Female	trans
cg07825114_MIR7-3HG	8.21E-05	0.000236559	0.440703058	M1	Female	trans
cg07020979_RPL3P1	8.21E-05	0.000236559	-0.552379264	M1	Female	trans
cg00204065_ENSG00000234418	8.21E-05	0.000236562	-0.678406589	M1	Female	trans
cg21252088_KRT8P28	8.21E-05	0.000236563	0.443532132	M1	Female	trans
cg15068552_ENSG00000241828	8.21E-05	0.000236563	-0.509120919	M1	Female	trans
cg05584297_RNU2-52P	8.21E-05	0.000236563	-0.394859451	M1	Female	trans
cg13060500_RNU6-695P	8.21E-05	0.000236563	-0.704039314	M1	Female	trans
cg15644305_PCSK1N	8.21E-05	0.000236564	-0.532133983	M1	Female	trans
cg01725586_RNU4-1	8.21E-05	0.000236565	-0.6781809	M1	Female	trans
cg22166084_ENSG00000225884	8.21E-05	0.000236565	-0.47461641	M1	Female	trans
cg08764590_OR5A2	8.21E-05	0.000236571	-0.572411842	M1	Female	trans
cg05518022_FGF7P7	8.21E-05	0.000236573	0.515766215	M1	Female	trans
cg17329886_NDST3	8.21E-05	0.000236574	-0.426470472	M1	Female	trans
cg23013736_CCNE2	8.21E-05	0.000236575	-0.423968522	M1	Female	trans
cg11465192_IGKV1D-16	8.21E-05	0.000236575	-0.372849294	M1	Female	trans
cg20859095_ENSG00000235168	8.21E-05	0.000236578	-0.685235541	M1	Female	trans
cg25079651_ENSG00000237645	8.21E-05	0.000236578	-0.52339052	M1	Female	trans
cg15542496_SLC2A5	8.21E-05	0.000236578	-0.437928294	M1	Female	trans
cg11138035_RNA5SP393	8.21E-05	0.000236581	-0.450342657	M1	Female	trans
cg18720828_DAPP1	8.21E-05	0.000236581	-0.431204678	M1	Female	trans
cg12386544_RNU1-58P	8.21E-05	0.000236581	-0.71544386	M1	Female	trans
cg26598859_SYT4	8.21E-05	0.000236581	-0.506360627	M1	Female	trans
cg15542496_FYB1	8.21E-05	0.000236583	-0.477253861	M1	Female	trans
cg25357918_OR10K1	8.21E-05	0.000236586	-0.549630419	M1	Female	trans
cg13074018_SMCR2	8.21E-05	0.000236588	-0.406888862	M1	Female	trans
cg06813297_CLDN7P1	8.21E-05	0.000236592	-0.591385449	M1	Female	trans
cg14532138_DOK5	8.21E-05	0.000236592	-0.404823879	M1	Female	trans
cg25271009_DEFA10P	8.21E-05	0.000236592	-0.360650948	M1	Female	trans
cg16561172_DIRAS2	8.21E-05	0.000236595	0.409727833	M1	Female	trans
cg24051798_IGHD2-21	8.21E-05	0.000236595	-0.501287785	M1	Female	trans
cg22278087_GPA33	8.21E-05	0.000236595	0.464353888	M1	Female	trans
cg21945949_ENSG00000237530	8.21E-05	0.000236599	-0.550028057	M1	Female	trans
cg08498272_TEX19	8.22E-05	0.000236602	-0.576910597	M1	Female	trans
cg02147041_MIR370	8.22E-05	0.000236603	-0.543431749	M1	Female	trans
cg15018132_LINC01692	8.22E-05	0.000236603	-0.379712408	M1	Female	trans
cg17372378_C9	8.22E-05	0.000236604	-0.544491867	M1	Female	trans
cg09081941_LCP1	8.22E-05	0.000236607	-0.706013615	M1	Female	trans
cg04457964_SDC4P	8.22E-05	0.000236616	-0.372811161	M1	Female	trans
cg17329886_CTSC	8.22E-05	0.000236617	-0.427175014	M1	Female	trans
cg27661571_ENSG00000216359	8.22E-05	0.000236618	-0.484586092	M1	Female	trans
cg23987381_NUTF2P4	8.22E-05	0.000236618	-0.580705694	M1	Female	trans
cg24431879_ENSG00000230936	8.22E-05	0.000236622	-0.523181768	M1	Female	trans
cg07905199_ZDHHC5	8.22E-05	0.000236622	0.525141563	M1	Female	trans
cg05516020_IGHV1-18	8.22E-05	0.000236622	-0.150007662	M1	Female	trans
cg08131310_OR11A1	8.22E-05	0.000236623	-0.609200723	M1	Female	trans
cg27399957_ENSG00000235497	8.22E-05	0.000236623	-0.627185194	M1	Female	trans
cg09177248_ENSG00000232009	8.22E-05	0.000236624	-0.51817472	M1	Female	trans
cg11687389_PARVG	8.22E-05	0.000236624	-0.452043857	M1	Female	trans
cg23954535_SNRPCP1	8.22E-05	0.000236624	-0.471422171	M1	Female	trans
cg17159699_ARHGAP11A	8.22E-05	0.000236624	-0.462380295	M1	Female	trans
cg04876127_NCAN	8.22E-05	0.000236624	-0.420311111	M1	Female	trans
cg04870483_LCN8	8.22E-05	0.000236625	0.604955718	M1	Female	trans
cg10736407_ENSG00000233739	8.22E-05	0.000236628	0.807517666	M1	Female	trans
cg10985512_ENSG00000239137	8.22E-05	0.000236633	0.746976398	M1	Female	trans
cg10985512_LINC01761	8.22E-05	0.000236633	0.501295918	M1	Female	trans
cg10985512_RNU6-788P	8.22E-05	0.000236633	0.501295918	M1	Female	trans
cg10985512_RN7SKP28	8.22E-05	0.000236633	0.746976398	M1	Female	trans
cg10985512_SNORD36A	8.22E-05	0.000236633	0.45803556	M1	Female	trans
cg10985512_TYRL	8.22E-05	0.000236633	0.331841821	M1	Female	trans
cg10985512_RNA5SP428	8.22E-05	0.000236633	0.746976398	M1	Female	trans
cg10985512_RNU6-1326P	8.22E-05	0.000236633	0.746976398	M1	Female	trans
cg21803139_TUBB8P8	8.22E-05	0.000236634	-0.420781943	M1	Female	trans
cg24949324_VPREB1	8.22E-05	0.000236635	-0.565890713	M1	Female	trans
cg05172956_RPEP2	8.22E-05	0.000236635	0.483656594	M1	Female	trans
cg23209353_ENSG00000224984	8.22E-05	0.000236635	-0.481438197	M1	Female	trans
cg01791737_RNU6-512P	8.22E-05	0.000236635	0.395098811	M1	Female	trans
cg18301136_MAX	8.22E-05	0.000236639	-0.536068943	M1	Female	trans
cg23380468_TBC1D3P6	8.22E-05	0.000236639	-0.776657327	M1	Female	trans
cg22626897_IGLV4-3	8.22E-05	0.00023664	-0.484464873	M1	Female	trans
cg06251321_POMC	8.22E-05	0.00023664	-0.432643925	M1	Female	trans
cg14086691_ZNF366	8.22E-05	0.000236645	-0.468383483	M1	Female	trans
cg02724374_ACKR3	8.22E-05	0.000236645	-0.516838934	M1	Female	trans
cg04826071_ENSG00000238139	8.22E-05	0.000236647	0.345525267	M1	Female	trans
cg18835705_SCARNA18	8.22E-05	0.000236647	-0.34899826	M1	Female	trans
cg08101543_LINC01812	8.22E-05	0.000236652	-0.427242766	M1	Female	trans
cg05061813_RNU6-211P	8.22E-05	0.000236653	-0.545073484	M1	Female	trans
cg05631230_RPEP2	8.22E-05	0.000236655	-0.31913768	M1	Female	trans
cg05874519_ENSG00000220694	8.22E-05	0.000236655	-0.335241895	M1	Female	trans
cg03006376_RTL8A	8.22E-05	0.000236658	-0.680233613	M1	Female	trans
cg26329715_GAA	8.22E-05	0.000236665	-0.480262517	M1	Female	trans
cg09994553_PRELID3BP1	8.22E-05	0.000236666	0.455241313	M1	Female	trans
cg00028598_ENSG00000230964	8.22E-05	0.000236668	-0.408419853	M1	Female	trans
cg23660154_TATDN1P1	8.22E-05	0.000236668	0.484904824	M1	Female	trans
cg07356135_AHNAK2	8.22E-05	0.000236668	-0.549499461	M1	Female	trans
cg18927032_MIR218-1	8.22E-05	0.000236668	-0.382545822	M1	Female	trans
cg21407000_TRIM72	8.22E-05	0.000236668	-0.455782817	M1	Female	trans
cg19247488_SPANXA2	8.22E-05	0.000236672	0.556152975	M1	Female	trans
cg01346252_SH2B2	8.22E-05	0.000236672	-0.482327267	M1	Female	trans
cg17026002_PTMAP3	8.22E-05	0.000236683	-0.506544258	M1	Female	trans
cg01433109_ENSG00000220734	8.22E-05	0.000236683	-0.587619619	M1	Female	trans
cg04665049_LRRIQ4	8.22E-05	0.000236684	-0.485379953	M1	Female	trans
cg04770577_CCDC85A	8.22E-05	0.000236684	-0.546513883	M1	Female	trans
cg13688123_LINC01221	8.22E-05	0.000236684	0.60465091	M1	Female	trans
cg00077738_ENSG00000228559	8.22E-05	0.000236684	-0.413272677	M1	Female	trans
cg05852500_LINC02817	8.22E-05	0.000236684	-0.266114005	M1	Female	trans
cg26759296_MBOAT2	8.22E-05	0.000236684	-0.443080818	M1	Female	trans
cg00171290_UPK2	8.22E-05	0.000236684	-0.366877192	M1	Female	trans
cg22045535_RPL7P3	8.22E-05	0.000236687	-0.461290841	M1	Female	trans
cg16278658_CLEC4D	8.22E-05	0.000236689	-0.475100727	M1	Female	trans
cg08983433_RNA5SP393	8.22E-05	0.000236692	-0.62793212	M1	Female	trans
cg18834259_KRTAP5-8	8.22E-05	0.000236692	0.428906488	M1	Female	trans
cg09562938_EEF1A1P1	8.22E-05	0.000236693	-0.601118623	M1	Female	trans
cg03397234_ENSG00000234604	8.22E-05	0.000236698	0.561954465	M1	Female	trans
cg17735372_NIP7P2	8.22E-05	0.000236702	-0.397103152	M1	Female	trans
cg01296603_RPS29P9	8.22E-05	0.000236703	-0.310128777	M1	Female	trans
cg12474980_CD28	8.22E-05	0.000236703	-0.361128908	M1	Female	trans
cg08188698_ENSG00000235056	8.22E-05	0.000236706	-0.479594853	M1	Female	trans
cg07140455_KRT25	8.22E-05	0.000236707	-0.486329766	M1	Female	trans
cg20802509_SFTPA2	8.22E-05	0.000236708	-0.496562742	M1	Female	trans
cg04492287_B3GALT4	8.22E-05	0.000236708	-0.512491916	M1	Female	trans
cg04826071_BASP1P1	8.22E-05	0.000236708	0.362421179	M1	Female	trans
cg05957781_SNORD115-43	8.22E-05	0.000236712	-0.536253171	M1	Female	trans
cg27304382_ENSG00000233625	8.22E-05	0.000236713	-0.397920327	M1	Female	trans
cg16034541_ZP3P2	8.22E-05	0.000236713	-0.60632681	M1	Female	trans
cg23243492_PENK	8.22E-05	0.000236716	-0.608728562	M1	Female	trans
cg15031917_ENSG00000238150	8.22E-05	0.000236716	0.440155432	M1	Female	trans
cg14863074_ENSG00000232009	8.22E-05	0.000236716	1.429683619	M1	Female	trans
cg20295071_RSU1P2	8.22E-05	0.000236716	0.434259864	M1	Female	trans
cg00074244_ENSG00000188078	8.22E-05	0.000236717	0.459252087	M1	Female	trans
cg23290207_UPP2	8.22E-05	0.000236718	0.349586061	M1	Female	trans
cg18606189_ENSG00000229379	8.22E-05	0.000236725	-0.500444987	M1	Female	trans
cg13917614_HMGB1P18	8.22E-05	0.000236725	-0.658178167	M1	Female	trans
cg13917614_PRELID1P7	8.22E-05	0.000236725	-0.658178167	M1	Female	trans
cg13917614_HMGN2P13	8.22E-05	0.000236725	-0.251171575	M1	Female	trans
cg13917614_RAB1AP2	8.22E-05	0.000236725	-0.590444514	M1	Female	trans
cg13917614_PNLIP	8.22E-05	0.000236725	-0.658178167	M1	Female	trans
cg13917614_MIR670HG	8.22E-05	0.000236725	-0.658178167	M1	Female	trans
cg13917614_GTF2IP2	8.22E-05	0.000236725	-0.658178167	M1	Female	trans
cg13917614_CXorf66	8.22E-05	0.000236725	-0.658178167	M1	Female	trans
cg13917614_ENSG00000213068	8.22E-05	0.000236725	-0.658178167	M1	Female	trans
cg13917614_U3	8.22E-05	0.000236725	-0.658178167	M1	Female	trans
cg13917614_ASB17	8.22E-05	0.000236725	-0.332807722	M1	Female	trans
cg00462104_HELZ2	8.22E-05	0.000236725	-0.693345911	M1	Female	trans
cg26329715_MAZ	8.22E-05	0.000236725	-0.452148897	M1	Female	trans
cg21516302_KCNJ12	8.22E-05	0.000236726	-0.466778097	M1	Female	trans
cg20821566_IL4	8.22E-05	0.000236727	-0.436163219	M1	Female	trans
cg11015634_GSTA7P	8.22E-05	0.000236729	-0.529683684	M1	Female	trans
cg03220912_LINC01534	8.22E-05	0.000236731	-0.436455388	M1	Female	trans
cg24969888_PPIAP33	8.22E-05	0.000236731	-0.32586107	M1	Female	trans
cg16959364_ENSG00000242613	8.22E-05	0.000236735	-0.329157153	M1	Female	trans
cg14513900_TAS2R40	8.22E-05	0.000236735	-0.56957989	M1	Female	trans
cg23209353_HNRNPH1	8.22E-05	0.00023674	-0.457135102	M1	Female	trans
cg19506623_ENSG00000201666	8.22E-05	0.00023674	-0.355400281	M1	Female	trans
cg02724374_ENSG00000235099	8.22E-05	0.00023674	-0.393713019	M1	Female	trans
cg20011860_RPS2P6	8.22E-05	0.00023674	-0.676870534	M1	Female	trans
cg04001978_SLC8A2	8.22E-05	0.000236741	-0.537876164	M1	Female	trans
cg04152562_DNASE2B	8.22E-05	0.000236742	-0.658734498	M1	Female	trans
cg02768760_HCN4	8.22E-05	0.000236742	-0.468623375	M1	Female	trans
cg09299773_NUGGC	8.22E-05	0.000236744	-0.331061373	M1	Female	trans
cg03277898_PRORSD1P	8.22E-05	0.000236744	-0.553598813	M1	Female	trans
cg07356135_RN7SL33P	8.22E-05	0.000236744	-0.283072905	M1	Female	trans
cg10326138_ENSG00000217447	8.22E-05	0.000236749	-0.326540253	M1	Female	trans
cg09169923_RNU6-984P	8.22E-05	0.000236751	0.52652549	M1	Female	trans
cg20820810_BCAN	8.22E-05	0.000236753	-1.276080287	M1	Female	trans
cg14364129_LRFN5	8.22E-05	0.000236755	-0.719043204	M1	Female	trans
cg15260981_DPP10-AS2	8.22E-05	0.000236755	-0.67637545	M1	Female	trans
cg08521677_OR10G8	8.22E-05	0.000236755	0.54410623	M1	Female	trans
cg04751533_ZNRF2P3	8.22E-05	0.000236757	-0.480570385	M1	Female	trans
cg09081941_RTN2	8.22E-05	0.000236757	-0.733353016	M1	Female	trans
cg20825109_LINC02532	8.22E-05	0.000236758	-0.471192867	M1	Female	trans
cg23067711_GPR158-AS1	8.22E-05	0.000236758	0.685574969	M1	Female	trans
cg10666167_TSHR	8.22E-05	0.000236758	-0.417532267	M1	Female	trans
cg01640287_RNU6-650P	8.22E-05	0.000236759	-0.583967204	M1	Female	trans
cg16672940_C3orf22	8.22E-05	0.000236761	-0.579801328	M1	Female	trans
cg19238031_RNA5S9	8.22E-05	0.000236764	-0.436820754	M1	Female	trans
cg02990361_SFN	8.22E-05	0.000236765	0.58400901	M1	Female	trans
cg19740643_RN7SKP275	8.22E-05	0.000236765	-0.392137373	M1	Female	trans
cg18867202_AZGP1P2	8.22E-05	0.000236766	-0.566620708	M1	Female	trans
cg20212362_TCAF2P1	8.22E-05	0.000236767	-0.375569914	M1	Female	trans
cg14267705_ENSG00000217495	8.22E-05	0.000236767	-0.395502622	M1	Female	trans
cg24429037_ENSG00000202059	8.22E-05	0.000236769	-0.478107609	M1	Female	trans
cg03301582_UTY	8.22E-05	0.00023677	0.509497304	M1	Female	trans
cg12751966_AQP12B	8.22E-05	0.00023677	0.536033211	M1	Female	trans
cg25320763_LINC00474	8.22E-05	0.000236771	-0.530499868	M1	Female	trans
cg05046525_RNU6-481P	8.22E-05	0.000236777	0.535755589	M1	Female	trans
cg18291238_HMGN1P4	8.22E-05	0.000236778	-0.365584031	M1	Female	trans
cg00643695_MIR1305	8.22E-05	0.000236778	-0.323021633	M1	Female	trans
cg20375654_MKI67	8.22E-05	0.000236781	-0.484559413	M1	Female	trans
cg15031917_ENSG00000229854	8.22E-05	0.000236786	0.476781211	M1	Female	trans
cg05577657_USP9YP27	8.22E-05	0.000236786	-0.709319169	M1	Female	trans
cg19192101_S100A4	8.22E-05	0.000236786	-0.465931503	M1	Female	trans
cg04299170_ENSG00000236226	8.22E-05	0.000236786	-0.356398678	M1	Female	trans
cg00462104_MATN4	8.22E-05	0.000236789	-0.582684979	M1	Female	trans
cg18605377_ENSG00000236856	8.23E-05	0.000236794	0.360915971	M1	Female	trans
cg04492287_UBE2M	8.23E-05	0.000236794	-0.508732182	M1	Female	trans
cg08498272_ENSG00000229370	8.23E-05	0.000236796	-0.666356978	M1	Female	trans
cg17561092_DEFB132	8.23E-05	0.000236797	-0.434030785	M1	Female	trans
cg17401373_TMOD2	8.23E-05	0.000236799	-0.516266164	M1	Female	trans
cg00894075_RNU6-174P	8.23E-05	0.000236799	0.587700765	M1	Female	trans
cg21888978_MEMO1P2	8.23E-05	0.000236799	-0.426227749	M1	Female	trans
cg01640590_RNU6-746P	8.23E-05	0.000236802	0.62749904	M1	Female	trans
cg13646545_ELAVL3	8.23E-05	0.000236806	-0.903680785	M1	Female	trans
cg09476440_BORCS6	8.23E-05	0.000236809	0.461241654	M1	Female	trans
cg13172001_ENSG00000223966	8.23E-05	0.000236809	-0.416641302	M1	Female	trans
cg23893635_RNU6-1024P	8.23E-05	0.000236809	-0.2768726	M1	Female	trans
cg17591474_DKK3	8.23E-05	0.000236817	-0.547949091	M1	Female	trans
cg08668883_HOXD1	8.23E-05	0.000236817	-0.478645606	M1	Female	trans
cg21711368_OR6C70	8.23E-05	0.000236817	-0.51988705	M1	Female	trans
cg19919032_RNU6-402P	8.23E-05	0.000236817	-0.499306885	M1	Female	trans
cg14181874_PRKX-AS1	8.23E-05	0.000236817	-0.373523796	M1	Female	trans
cg02493602_KRT16P6	8.23E-05	0.000236817	0.422971533	M1	Female	trans
cg24186114_UST-AS2	8.23E-05	0.000236817	-0.522140826	M1	Female	trans
cg06880767_CALHM3	8.23E-05	0.000236817	-0.490251506	M1	Female	trans
cg17025908_LINC00687	8.23E-05	0.000236817	-0.422818994	M1	Female	trans
cg08398005_CCDC141	8.23E-05	0.000236817	-0.400164202	M1	Female	trans
cg25212717_ENSG00000241556	8.23E-05	0.000236817	-0.509642261	M1	Female	trans
cg09380561_RNU6-627P	8.23E-05	0.000236817	-0.614068362	M1	Female	trans
cg09380561_OTOS	8.23E-05	0.000236817	-0.412101325	M1	Female	trans
cg09380561_RNU1-76P	8.23E-05	0.000236817	-0.614068362	M1	Female	trans
cg09380561_LINC01626	8.23E-05	0.000236817	-0.614068362	M1	Female	trans
cg09380561_FABP12P1	8.23E-05	0.000236817	-0.614068362	M1	Female	trans
cg09380561_NTM-IT	8.23E-05	0.000236817	-0.435829085	M1	Female	trans
cg09380561_DEFB128	8.23E-05	0.000236817	-0.614068362	M1	Female	trans
cg09380561_RN7SL305P	8.23E-05	0.000236817	-0.435829085	M1	Female	trans
cg09380561_ENSG00000228167	8.23E-05	0.000236817	-0.614068362	M1	Female	trans
cg09380561_ENSG00000229013	8.23E-05	0.000236817	-0.614068362	M1	Female	trans
cg09380561_ENSG00000232958	8.23E-05	0.000236817	-0.23433855	M1	Female	trans
cg09380561_ENSG00000234638	8.23E-05	0.000236817	-0.614068362	M1	Female	trans
cg09380561_FGF7P2	8.23E-05	0.000236817	-0.119731458	M1	Female	trans
cg24004951_USP17L13	8.23E-05	0.000236817	-0.488874873	M1	Female	trans
cg13646545_LINC01143	8.23E-05	0.00023682	-0.745139838	M1	Female	trans
cg18834259_KRTAP4-4	8.23E-05	0.00023682	0.318158833	M1	Female	trans
cg19880004_KLF2P2	8.23E-05	0.000236822	-0.568184475	M1	Female	trans
cg19344682_RNY4P9	8.23E-05	0.000236823	-0.532039202	M1	Female	trans
cg02562299_Y_RNA	8.23E-05	0.000236823	-0.494432717	M1	Female	trans
cg05448209_ENSG00000228626	8.23E-05	0.000236823	-0.390147429	M1	Female	trans
cg17324671_MAPRE1P3	8.23E-05	0.000236825	-0.610168258	M1	Female	trans
cg19412031_TRAV8-6	8.23E-05	0.000236831	0.439943794	M1	Female	trans
cg00197431_SRSF3P6	8.23E-05	0.000236832	-0.293265862	M1	Female	trans
cg27573735_RPL23AP33	8.23E-05	0.000236832	0.322329353	M1	Female	trans
cg16263615_DENND6A-AS1	8.23E-05	0.000236832	-0.595403351	M1	Female	trans
cg00970279_DPPA3P2	8.23E-05	0.000236835	0.435073645	M1	Female	trans
cg06417478_PDCD1	8.23E-05	0.000236835	0.470327737	M1	Female	trans
cg17533780_ENSG00000233420	8.23E-05	0.000236835	-0.502884921	M1	Female	trans
cg03904945_BPIFA3	8.23E-05	0.000236835	-0.505661463	M1	Female	trans
cg09534232_EGFL6	8.23E-05	0.000236835	-0.464433172	M1	Female	trans
cg03206304_ENSG00000235386	8.23E-05	0.000236835	-0.365231796	M1	Female	trans
cg06736785_PCBP4	8.23E-05	0.000236835	-0.560000604	M1	Female	trans
cg20540806_ITPRIP-AS1	8.23E-05	0.000236835	0.36928375	M1	Female	trans
cg06723626_MTND1P20	8.23E-05	0.000236835	-0.566751505	M1	Female	trans
cg07439594_RNA5SP145	8.23E-05	0.000236835	-0.808280052	M1	Female	trans
cg08496742_DEFB130B	8.23E-05	0.000236835	0.160115418	M1	Female	trans
cg08496742_DEFB130A	8.23E-05	0.000236835	0.160115418	M1	Female	trans
cg08496742_CFL1P2	8.23E-05	0.000236835	0.36706898	M1	Female	trans
cg08496742_LINC02789	8.23E-05	0.000236835	0.203435485	M1	Female	trans
cg08496742_LINC01867	8.23E-05	0.000236835	0.705491127	M1	Female	trans
cg08496742_RPL35AP12	8.23E-05	0.000236835	0.515225382	M1	Female	trans
cg08496742_RPL7P27	8.23E-05	0.000236835	0.325614238	M1	Female	trans
cg08496742_MIR494	8.23E-05	0.000236835	0.161386734	M1	Female	trans
cg08496742_RNU1-80P	8.23E-05	0.000236835	0.651228476	M1	Female	trans
cg08496742_Y_RNA	8.23E-05	0.000236835	0.515225382	M1	Female	trans
cg08496742_ZNF90P2	8.23E-05	0.000236835	0.422258304	M1	Female	trans
cg08496742_RPL5P31	8.23E-05	0.000236835	0.725935045	M1	Female	trans
cg08496742_ENSG00000223716	8.23E-05	0.000236835	0.725935045	M1	Female	trans
cg08496742_ENSG00000231569	8.23E-05	0.000236835	0.422258304	M1	Female	trans
cg11189272_PYHIN5P	8.23E-05	0.000236835	-0.480050936	M1	Female	trans
cg11189272_NEU2	8.23E-05	0.000236835	-0.676375446	M1	Female	trans
cg11189272_ZNF385D-AS2	8.23E-05	0.000236835	-0.303384548	M1	Female	trans
cg11189272_LBX1	8.23E-05	0.000236835	-0.676375446	M1	Female	trans
cg11189272_KRTAP4-11	8.23E-05	0.000236835	-0.480050936	M1	Female	trans
cg11189272_HMGN1P34	8.23E-05	0.000236835	-0.676375446	M1	Female	trans
cg11189272_PTPRD-AS2	8.23E-05	0.000236835	-0.303384548	M1	Female	trans
cg11189272_ENSG00000232465	8.23E-05	0.000236835	-0.480050936	M1	Female	trans
cg11501596_RNA5SP198	8.23E-05	0.000236836	-0.517256611	M1	Female	trans
cg11041558_RNU6-1100P	8.23E-05	0.000236836	-0.418429948	M1	Female	trans
cg02305803_ENSG00000216687	8.23E-05	0.000236841	-0.826331713	M1	Female	trans
cg12707723_CDKN2D	8.23E-05	0.000236844	-0.450542857	M1	Female	trans
cg16939169_IGHV3-74	8.23E-05	0.000236845	-0.28137232	M1	Female	trans
cg05201777_GPAT2	8.23E-05	0.000236845	-0.406117281	M1	Female	trans
cg03743462_DDX25	8.23E-05	0.000236846	-0.816468935	M1	Female	trans
cg03743462_ENSG00000224842	8.23E-05	0.000236849	-0.31088769	M1	Female	trans
cg08897368_ENSG00000234986	8.23E-05	0.000236849	-0.596444272	M1	Female	trans
cg01975548_HMGB1P9	8.23E-05	0.000236849	0.485631055	M1	Female	trans
cg24431879_ENSG00000230609	8.23E-05	0.000236854	-0.444454329	M1	Female	trans
cg20540806_RNU6-741P	8.23E-05	0.000236854	0.354962088	M1	Female	trans
cg14034298_PCOLCE-AS1	8.23E-05	0.000236854	-0.389021905	M1	Female	trans
cg15488978_TMC1	8.23E-05	0.000236854	-0.565238411	M1	Female	trans
cg09021471_FAM189B	8.23E-05	0.000236854	-0.531455616	M1	Female	trans
cg16963484_RPL31P47	8.23E-05	0.000236854	-0.727168063	M1	Female	trans
cg01742177_DHFRP3	8.23E-05	0.000236859	-0.447052578	M1	Female	trans
cg16836638_ENSG00000233739	8.23E-05	0.000236862	0.58906665	M1	Female	trans
cg25037011_RNU6-972P	8.23E-05	0.000236864	0.5384331	M1	Female	trans
cg16315980_MIR101-2	8.23E-05	0.000236864	-0.503212538	M1	Female	trans
cg01791737_PDE3A	8.23E-05	0.000236868	0.28225603	M1	Female	trans
cg04492287_HMG20B	8.23E-05	0.000236868	-0.511030193	M1	Female	trans
cg08690235_EEF1DP8	8.23E-05	0.000236869	-0.568868768	M1	Female	trans
cg17376853_ENSG00000228809	8.23E-05	0.000236871	-0.458075858	M1	Female	trans
cg08449049_U3	8.23E-05	0.000236871	0.506194805	M1	Female	trans
cg07940218_SNORD115-45	8.23E-05	0.000236874	-0.418583371	M1	Female	trans
cg21004358_CMA1	8.23E-05	0.000236875	0.481165327	M1	Female	trans
cg25210573_ENSG00000217004	8.23E-05	0.000236875	-0.514664792	M1	Female	trans
cg05260298_DHFRP2	8.23E-05	0.000236876	-0.601331454	M1	Female	trans
cg13168499_RNA5SP277	8.23E-05	0.000236876	-0.582774624	M1	Female	trans
cg26613778_CELF5	8.23E-05	0.000236877	-0.715208398	M1	Female	trans
cg22203300_RHBDF1	8.23E-05	0.000236877	-1.073239127	M1	Female	trans
cg10744079_RNU1-35P	8.23E-05	0.000236877	0.531468536	M1	Female	trans
cg09841631_RNU6-321P	8.23E-05	0.00023688	0.674762064	M1	Female	trans
cg10723869_DDIAS	8.23E-05	0.00023688	-0.831342742	M1	Female	trans
cg11041558_MUC20-OT1	8.23E-05	0.000236885	-0.376411825	M1	Female	trans
cg02423471_RNU6-708P	8.23E-05	0.000236885	-0.41930647	M1	Female	trans
cg06746096_GRM7-AS2	8.23E-05	0.000236892	-0.470947693	M1	Female	trans
cg04485371_ENSG00000238207	8.23E-05	0.000236892	-0.410188684	M1	Female	trans
cg13978534_FBXO43	8.23E-05	0.000236894	0.375372836	M1	Female	trans
cg07570618_ENSG00000231034	8.23E-05	0.000236894	-0.351884267	M1	Female	trans
cg15593298_VIM-AS1	8.23E-05	0.000236894	0.593879124	M1	Female	trans
cg24935981_RN7SL33P	8.23E-05	0.000236894	-0.310713372	M1	Female	trans
cg09223563_SNORA11C	8.23E-05	0.000236901	-1.081918999	M1	Female	trans
cg08406102_ENSAP3	8.23E-05	0.000236903	-0.422928298	M1	Female	trans
cg03775628_LINC02476	8.23E-05	0.000236903	-0.333870395	M1	Female	trans
cg24597457_RNU6-984P	8.23E-05	0.000236903	-0.465055731	M1	Female	trans
cg19306368_PAGE2	8.23E-05	0.000236903	0.578717801	M1	Female	trans
cg17121694_TMEM117	8.23E-05	0.000236903	-0.384645458	M1	Female	trans
cg11189272_ASB17	8.23E-05	0.000236903	-0.360565479	M1	Female	trans
cg11189272_HMGB1P18	8.23E-05	0.000236903	-0.713073377	M1	Female	trans
cg11189272_PRELID1P7	8.23E-05	0.000236903	-0.713073377	M1	Female	trans
cg11189272_RAB1AP2	8.23E-05	0.000236903	-0.639690413	M1	Female	trans
cg11189272_PNLIP	8.23E-05	0.000236903	-0.713073377	M1	Female	trans
cg11189272_MIR670HG	8.23E-05	0.000236903	-0.713073377	M1	Female	trans
cg11189272_GTF2IP2	8.23E-05	0.000236903	-0.713073377	M1	Female	trans
cg11189272_CXorf66	8.23E-05	0.000236903	-0.713073377	M1	Female	trans
cg11189272_ENSG00000213068	8.23E-05	0.000236903	-0.713073377	M1	Female	trans
cg11189272_U3	8.23E-05	0.000236903	-0.713073377	M1	Female	trans
cg11189272_HMGN2P13	8.23E-05	0.000236903	-0.272120487	M1	Female	trans
cg01473983_ZNF821	8.23E-05	0.000236903	-0.545352628	M1	Female	trans
cg03743462_OST4	8.23E-05	0.000236909	-0.792818266	M1	Female	trans
cg22661701_SLC9A3P3	8.23E-05	0.000236911	-0.333448721	M1	Female	trans
cg15912082_GAPDHP67	8.23E-05	0.000236911	-0.540885435	M1	Female	trans
cg15912082_ENSG00000232512	8.23E-05	0.000236911	-0.540885435	M1	Female	trans
cg09990103_TAFA5	8.23E-05	0.000236911	-0.525140594	M1	Female	trans
cg14669863_DUX4L9	8.23E-05	0.000236915	0.499544258	M1	Female	trans
cg07173972_CDC34	8.23E-05	0.000236915	-0.462232312	M1	Female	trans
cg04343263_ENSG00000223703	8.23E-05	0.000236925	-0.437259934	M1	Female	trans
cg06381803_ENSG00000240441	8.23E-05	0.00023693	-0.470486835	M1	Female	trans
cg00064255_Y_RNA	8.23E-05	0.00023693	0.371861881	M1	Female	trans
cg13926358_RNF224	8.23E-05	0.000236931	-0.517412383	M1	Female	trans
cg26539349_ENSG00000230936	8.23E-05	0.000236931	-0.718812314	M1	Female	trans
cg07235343_ZBTB45P1	8.23E-05	0.000236931	-0.393851137	M1	Female	trans
cg17141237_RNU7-106P	8.23E-05	0.000236935	0.807411426	M1	Female	trans
cg02303400_ENSG00000100101	8.23E-05	0.000236937	-0.441547987	M1	Female	trans
cg23727505_WNT9B	8.23E-05	0.000236938	-0.522744818	M1	Female	trans
cg03134747_RNU1-47P	8.23E-05	0.000236941	-0.571838315	M1	Female	trans
cg01616519_ENSG00000212187	8.23E-05	0.000236941	0.43094944	M1	Female	trans
cg21316960_ZNF705G	8.23E-05	0.000236947	-0.547290743	M1	Female	trans
cg08894362_ENSG00000229886	8.23E-05	0.000236948	0.38769886	M1	Female	trans
cg02953382_LINC01141	8.23E-05	0.000236952	0.552166211	M1	Female	trans
cg26594488_ORC6	8.23E-05	0.000236952	-0.532695927	M1	Female	trans
cg13409898_MIR222	8.23E-05	0.000236952	-0.460141899	M1	Female	trans
cg10960626_IGHD5-18	8.23E-05	0.000236952	-0.202948013	M1	Female	trans
cg22052629_AMY1C	8.23E-05	0.000236952	-0.422098261	M1	Female	trans
cg18931888_ENSG00000236716	8.23E-05	0.000236952	-0.582303277	M1	Female	trans
cg10835559_RN7SKP94	8.23E-05	0.000236952	-0.051024941	M1	Female	trans
cg10835559_RN7SKP212	8.23E-05	0.000236952	-0.327274795	M1	Female	trans
cg10835559_RN7SL564P	8.23E-05	0.000236952	-0.358244727	M1	Female	trans
cg10835559_OR2A41P	8.23E-05	0.000236952	-0.654549591	M1	Female	trans
cg10835559_ASB10	8.23E-05	0.000236952	-0.654549591	M1	Female	trans
cg10835559_RNU6-1151P	8.23E-05	0.000236952	-0.244829772	M1	Female	trans
cg10835559_LINC00408	8.23E-05	0.000236952	-0.729637146	M1	Female	trans
cg10835559_ENSG00000216913	8.23E-05	0.000236952	-0.729637146	M1	Female	trans
cg10835559_RPL35AP37	8.23E-05	0.000236952	-0.299729043	M1	Female	trans
cg10835559_LPCAT2BP	8.23E-05	0.000236952	-0.599458085	M1	Female	trans
cg10835559_ENSG00000225598	8.23E-05	0.000236952	-0.517852912	M1	Female	trans
cg00303919_RN7SL272P	8.23E-05	0.000236952	-0.682480891	M1	Female	trans
cg14613235_ENSG00000240441	8.23E-05	0.000236952	-0.571260052	M1	Female	trans
cg05884167_ENSG00000234311	8.23E-05	0.000236957	-0.413397663	M1	Female	trans
cg05152432_LAP3P2	8.23E-05	0.000236959	-0.689811502	M1	Female	trans
cg03365111_LCE2C	8.24E-05	0.00023696	-0.638921347	M1	Female	trans
cg27245817_KLF8	8.24E-05	0.000236963	-0.415687759	M1	Female	trans
cg16153400_LUZP4	8.24E-05	0.00023697	-0.580134342	M1	Female	trans
cg01731023_PNPT1P2	8.24E-05	0.000236972	-0.473454759	M1	Female	trans
cg04195855_MOV10	8.24E-05	0.000236972	-0.554628549	M1	Female	trans
cg00132509_RNU6-28P	8.24E-05	0.000236972	-0.679982462	M1	Female	trans
cg21110711_MIR600HG	8.24E-05	0.000236974	-0.465337701	M1	Female	trans
cg11501596_OR4F15	8.24E-05	0.000236974	-0.601017068	M1	Female	trans
cg20683445_MIR4435-2HG	8.24E-05	0.000236974	-0.374586638	M1	Female	trans
cg01484971_OR7E162P	8.24E-05	0.000236974	0.66403377	M1	Female	trans
cg19772114_RN7SKP245	8.24E-05	0.000236975	-0.507538962	M1	Female	trans
cg11540596_FES	8.24E-05	0.000236975	-0.47650255	M1	Female	trans
cg20060216_RNU6-975P	8.24E-05	0.000236975	-0.475155562	M1	Female	trans
cg02805689_ENSG00000225563	8.24E-05	0.000236978	-0.490812574	M1	Female	trans
cg22821472_OLFM4	8.24E-05	0.000236978	-0.531042218	M1	Female	trans
cg06854495_RNU6-1008P	8.24E-05	0.000236979	-0.468114397	M1	Female	trans
cg19810457_RNU6-918P	8.24E-05	0.000236981	-0.477589401	M1	Female	trans
cg27036347_ENSG00000236022	8.24E-05	0.000236983	-0.58673323	M1	Female	trans
cg03330522_LINC01446	8.24E-05	0.000236984	-0.682675047	M1	Female	trans
cg09700868_FDPSP5	8.24E-05	0.000236985	-0.30229778	M1	Female	trans
cg07729440_IFIH1	8.24E-05	0.000236987	-0.591639958	M1	Female	trans
cg22451117_LINC02487	8.24E-05	0.000236989	-0.763250247	M1	Female	trans
cg11153505_PADI4	8.24E-05	0.000236989	-0.543396283	M1	Female	trans
cg13973727_LINC02023	8.24E-05	0.00023699	-0.636733203	M1	Female	trans
cg13175575_RPL26P3	8.24E-05	0.00023699	-0.430242698	M1	Female	trans
cg22160300_ATP2A3	8.24E-05	0.000237	-0.482030948	M1	Female	trans
cg12176654_CHI3L1	8.24E-05	0.000237	-1.009515143	M1	Female	trans
cg11413762_RN7SL685P	8.24E-05	0.000237004	-0.332950538	M1	Female	trans
cg02062218_ANKRD30BP2	8.24E-05	0.000237004	-0.607078539	M1	Female	trans
cg14503868_ENSG00000226767	8.24E-05	0.000237004	-0.290592833	M1	Female	trans
cg19466967_SPATA19	8.24E-05	0.000237005	-0.506975438	M1	Female	trans
cg20344908_ENSG00000227055	8.24E-05	0.000237005	-0.565842562	M1	Female	trans
cg05842348_SNORD115-2	8.24E-05	0.000237007	-0.609482553	M1	Female	trans
cg23590389_ENSG00000223697	8.24E-05	0.000237008	-0.414287576	M1	Female	trans
cg23987549_ENSG00000237160	8.24E-05	0.000237008	0.377707479	M1	Female	trans
cg09096476_ENSG00000241754	8.24E-05	0.000237008	-0.520893676	M1	Female	trans
cg04107082_RNA5SP516	8.24E-05	0.000237017	2.256718972	M1	Female	trans
cg19344682_TBX18	8.24E-05	0.000237021	-0.588314347	M1	Female	trans
cg09828310_FBLL1	8.24E-05	0.000237021	-0.609483336	M1	Female	trans
cg13983277_RPL23AP95	8.24E-05	0.000237021	-0.515577603	M1	Female	trans
cg09886258_NPTX2	8.24E-05	0.000237023	-0.786298745	M1	Female	trans
cg23070318_LOX	8.24E-05	0.000237026	-0.572413712	M1	Female	trans
cg04152562_MIR302C	8.24E-05	0.000237026	-0.55182963	M1	Female	trans
cg13611088_PFKP	8.24E-05	0.000237026	-0.775606512	M1	Female	trans
cg07712165_RNU6-348P	8.24E-05	0.000237026	-0.501122366	M1	Female	trans
cg04492287_MRPS2	8.24E-05	0.000237026	-0.525250205	M1	Female	trans
cg07391756_RNU6-642P	8.24E-05	0.000237026	0.268099797	M1	Female	trans
cg12481893_C16orf82	8.24E-05	0.000237029	-0.660889245	M1	Female	trans
cg07043863_DSC1	8.24E-05	0.000237033	-0.474031788	M1	Female	trans
cg08527204_RNU1-2	8.24E-05	0.000237034	0.19050029	M1	Female	trans
cg20571761_LILRA2	8.24E-05	0.000237037	-0.529427726	M1	Female	trans
cg04170238_ENSG00000230325	8.24E-05	0.000237047	-0.450393443	M1	Female	trans
cg21110711_ZBTB44-DT	8.24E-05	0.000237047	-0.502477646	M1	Female	trans
cg09653571_ADAM21	8.24E-05	0.000237047	-0.403562275	M1	Female	trans
cg24281267_TOMM22P2	8.24E-05	0.000237047	0.311279961	M1	Female	trans
cg21655171_C16orf82	8.24E-05	0.000237047	-0.600588329	M1	Female	trans
cg25212717_SH2D6	8.24E-05	0.000237047	-0.713651171	M1	Female	trans
cg14190294_RGPD5	8.24E-05	0.000237047	-0.375566446	M1	Female	trans
cg04572021_COX6B1P7	8.24E-05	0.000237047	-0.502977048	M1	Female	trans
cg04572021_RNU6-827P	8.24E-05	0.000237047	-0.502977048	M1	Female	trans
cg04572021_MTCO2P8	8.24E-05	0.000237047	-0.502977048	M1	Female	trans
cg04572021_MTCO1P8	8.24E-05	0.000237047	-0.413237813	M1	Female	trans
cg04572021_RNU6-336P	8.24E-05	0.000237047	-0.356983099	M1	Female	trans
cg04572021_LUZP4P1	8.24E-05	0.000237047	-0.356983099	M1	Female	trans
cg04572021_ADIRF	8.24E-05	0.000237047	-0.225607634	M1	Female	trans
cg04572021_SNORD115-30	8.24E-05	0.000237047	-0.502977048	M1	Female	trans
cg04572021_KRTAP4-7	8.24E-05	0.000237047	-0.502977048	M1	Female	trans
cg04572021_MIR7-3	8.24E-05	0.000237047	-0.319946273	M1	Female	trans
cg04572021_GXYLT1P2	8.24E-05	0.000237047	-0.272480945	M1	Female	trans
cg04572021_U3	8.24E-05	0.000237047	-0.502977048	M1	Female	trans
cg04572021_ENSG00000228048	8.24E-05	0.000237047	-0.502977048	M1	Female	trans
cg04572021_ENSG00000228877	8.24E-05	0.000237047	-0.356983099	M1	Female	trans
cg10548700_TMEM273	8.24E-05	0.000237047	0.518043089	M1	Female	trans
cg09476440_PABPC1P1	8.24E-05	0.000237052	-0.403065483	M1	Female	trans
cg11563784_CACNA2D1-AS1	8.24E-05	0.000237052	-0.441694462	M1	Female	trans
cg15067619_ENSG00000197254	8.24E-05	0.000237052	0.354010965	M1	Female	trans
cg00199007_YIF1B	8.24E-05	0.000237052	-0.471516616	M1	Female	trans
cg05012981_SNRPCP1	8.24E-05	0.000237055	-0.531464168	M1	Female	trans
cg07360017_LINC01505	8.24E-05	0.000237055	-0.586845684	M1	Female	trans
cg18991231_IRX4	8.24E-05	0.000237057	-0.398815247	M1	Female	trans
cg06884304_SMCO2	8.24E-05	0.000237057	-0.425890844	M1	Female	trans
cg16565439_ASB15	8.24E-05	0.000237062	-0.461861025	M1	Female	trans
cg13706899_ENSG00000234446	8.24E-05	0.000237062	-0.346130863	M1	Female	trans
cg00199007_ARRDC1	8.24E-05	0.000237063	-0.471852132	M1	Female	trans
cg24330042_PRAMEF2	8.24E-05	0.000237063	0.638727963	M1	Female	trans
cg24330042_RNA5-8SP5	8.24E-05	0.000237063	0.638727963	M1	Female	trans
cg24330042_BRI3P2	8.24E-05	0.000237063	0.638727963	M1	Female	trans
cg24330042_RN7SL601P	8.24E-05	0.000237063	0.638727963	M1	Female	trans
cg24330042_U3	8.24E-05	0.000237063	0.638727963	M1	Female	trans
cg24330042_ENSG00000234391	8.24E-05	0.000237063	0.638727963	M1	Female	trans
cg24330042_LINC02032	8.24E-05	0.000237063	0.276002913	M1	Female	trans
cg24330042_LINC00841	8.24E-05	0.000237063	0.357993277	M1	Female	trans
cg24330042_ENSG00000218561	8.24E-05	0.000237063	0.572995946	M1	Female	trans
cg04304019_ENSG00000200063	8.24E-05	0.000237066	-0.608859134	M1	Female	trans
cg19408572_DNAJB6P4	8.24E-05	0.000237075	0.435724982	M1	Female	trans
cg16378520_ENSG00000237153	8.24E-05	0.000237075	-0.363866362	M1	Female	trans
cg21350324_ENSG00000240518	8.24E-05	0.000237079	0.498010541	M1	Female	trans
cg20530106_ENSG00000230967	8.24E-05	0.000237079	-0.332021315	M1	Female	trans
cg13817083_MIR16-1	8.24E-05	0.000237079	-0.289527445	M1	Female	trans
cg25849727_RGPD2	8.24E-05	0.000237079	-0.418508473	M1	Female	trans
cg16596598_ENSG00000236817	8.24E-05	0.000237083	-0.826790436	M1	Female	trans
cg14456173_ENSG00000242444	8.24E-05	0.000237083	-0.515574297	M1	Female	trans
cg18305853_ENSG00000228689	8.24E-05	0.000237088	-3.135542144	M1	Female	trans
cg05651243_BHLHB9	8.24E-05	0.000237088	-0.400461692	M1	Female	trans
cg07825114_TEDDM1	8.24E-05	0.000237089	0.381543235	M1	Female	trans
cg10218880_RPL31P1	8.24E-05	0.000237089	-0.52798671	M1	Female	trans
cg26414417_USP9YP23	8.24E-05	0.000237089	-0.268462175	M1	Female	trans
cg26414417_USP9YP16	8.24E-05	0.000237089	-0.268462175	M1	Female	trans
cg12744966_ENSG00000233739	8.24E-05	0.000237089	0.70415381	M1	Female	trans
cg02202484_MIR646HG	8.24E-05	0.000237094	-0.425472424	M1	Female	trans
cg15901999_IGKV1D-27	8.24E-05	0.000237097	-0.342215791	M1	Female	trans
cg17172946_MRPL50P1	8.24E-05	0.000237097	-0.610784871	M1	Female	trans
cg14446103_OR8D1	8.24E-05	0.000237097	-0.698524297	M1	Female	trans
cg25699417_PROX2	8.24E-05	0.000237098	-0.396344159	M1	Female	trans
cg12849065_LINC00411	8.24E-05	0.000237098	-0.32692416	M1	Female	trans
cg24232370_KLF3	8.24E-05	0.000237098	-0.680782738	M1	Female	trans
cg06767552_TRGVB	8.24E-05	0.0002371	0.624811281	M1	Female	trans
cg03900021_CYP2B6	8.24E-05	0.0002371	-0.538956285	M1	Female	trans
cg10263003_ASPG	8.24E-05	0.000237102	-0.672306048	M1	Female	trans
cg18087761_ZNF735	8.24E-05	0.000237102	-0.394998886	M1	Female	trans
cg22965079_BPIFB2	8.24E-05	0.000237102	0.24019739	M1	Female	trans
cg20825109_STRIT1	8.24E-05	0.000237102	-0.490669503	M1	Female	trans
cg25142614_ANKRD36P1	8.24E-05	0.000237104	-0.447711027	M1	Female	trans
cg22773831_SNORD113-9	8.24E-05	0.000237104	-0.530907416	M1	Female	trans
cg03035495_TRAV5	8.24E-05	0.000237106	-0.563136416	M1	Female	trans
cg25699417_ENSG00000236478	8.24E-05	0.000237109	-0.386120863	M1	Female	trans
cg13872638_H3C9P	8.24E-05	0.00023711	-0.254438734	M1	Female	trans
cg26329715_LRRC14	8.24E-05	0.000237111	-0.469669972	M1	Female	trans
cg01864029_ROS1	8.24E-05	0.000237111	-0.597698362	M1	Female	trans
cg03910065_CACNG4	8.24E-05	0.000237111	0.431378671	M1	Female	trans
cg24377657_HEG1	8.24E-05	0.000237111	0.378314934	M1	Female	trans
cg14549869_HMGN2P32	8.24E-05	0.00023712	-0.74157242	M1	Female	trans
cg27146574_SAMSN1-AS1	8.24E-05	0.000237121	-0.390021219	M1	Female	trans
cg17613326_INSM1	8.24E-05	0.000237123	0.509101169	M1	Female	trans
cg23427909_ENSG00000227484	8.24E-05	0.000237125	-0.678604871	M1	Female	trans
cg11911060_LINC00189	8.24E-05	0.000237129	-0.605261232	M1	Female	trans
cg26987106_ENSG00000232009	8.24E-05	0.000237129	-0.537664086	M1	Female	trans
cg24245601_RNF224	8.24E-05	0.000237129	-0.598178835	M1	Female	trans
cg10178621_RPS26P3	8.24E-05	0.000237131	-0.522684696	M1	Female	trans
cg04060288_ENSG00000225893	8.24E-05	0.000237131	-0.338821976	M1	Female	trans
cg18976191_RPS12P18	8.24E-05	0.000237131	-0.498177676	M1	Female	trans
cg27407390_BPIFB2	8.24E-05	0.000237131	-0.292507071	M1	Female	trans
cg12692753_MKX-AS1	8.24E-05	0.000237136	0.349325441	M1	Female	trans
cg07914267_SMCO3	8.24E-05	0.000237139	-0.477559117	M1	Female	trans
cg20225678_ENSG00000231295	8.24E-05	0.000237142	-0.46388187	M1	Female	trans
cg26221506_RPL5P7	8.24E-05	0.000237142	-0.415355571	M1	Female	trans
cg00475182_TSPEAR-AS2	8.24E-05	0.000237143	-0.450847788	M1	Female	trans
cg18266472_ENSG00000237617	8.24E-05	0.000237144	0.404159085	M1	Female	trans
cg10100117_SEPTIN14	8.24E-05	0.000237145	-0.459108421	M1	Female	trans
cg08296131_KRTAP13-3	8.24E-05	0.000237145	-0.544772649	M1	Female	trans
cg10245967_NANOS2	8.25E-05	0.000237156	-0.569809847	M1	Female	trans
cg01612190_TRGVB	8.25E-05	0.000237161	-0.3641036	M1	Female	trans
cg09588157_LINC00297	8.25E-05	0.000237167	-0.421766003	M1	Female	trans
cg26512142_ATP5PBP2	8.25E-05	0.00023717	0.572386573	M1	Female	trans
cg04482748_ENSG00000227364	8.25E-05	0.000237171	-0.548547223	M1	Female	trans
cg07207099_ZNF485	8.25E-05	0.000237171	0.352251969	M1	Female	trans
cg16520357_CHCHD4P4	8.25E-05	0.000237174	-0.414946032	M1	Female	trans
cg19827854_LINC01370	8.25E-05	0.000237178	-0.435865222	M1	Female	trans
cg17533960_ENSG00000236111	8.25E-05	0.000237178	-0.529522763	M1	Female	trans
cg05715917_STOX1	8.25E-05	0.000237178	-0.528025114	M1	Female	trans
cg07866489_MKRN4P	8.25E-05	0.000237178	-0.528360091	M1	Female	trans
cg05143174_GTSF1L	8.25E-05	0.000237179	-0.379845866	M1	Female	trans
cg22603433_RNU6-793P	8.25E-05	0.000237179	0.530274565	M1	Female	trans
cg12793111_HLA-DQB2	8.25E-05	0.00023718	-0.320039415	M1	Female	trans
cg21966616_POU2F2	8.25E-05	0.00023718	-0.399736177	M1	Female	trans
cg16990532_PNMA2	8.25E-05	0.00023718	0.353355644	M1	Female	trans
cg17552116_GAPDHP57	8.25E-05	0.000237182	0.561432067	M1	Female	trans
cg23440389_ENSG00000232590	8.25E-05	0.000237182	-0.363004591	M1	Female	trans
cg15353542_CRLS1	8.25E-05	0.000237182	-0.759869458	M1	Female	trans
cg22549984_NFE2L3	8.25E-05	0.000237182	-0.427856189	M1	Female	trans
cg17536595_ZNF840P	8.25E-05	0.000237182	0.432376844	M1	Female	trans
cg11459852_TENT5C	8.25E-05	0.000237183	0.518803499	M1	Female	trans
cg04198854_MAPK6	8.25E-05	0.000237184	-0.4014607	M1	Female	trans
cg08044704_IFNGR2	8.25E-05	0.000237187	-0.582688056	M1	Female	trans
cg02656169_FOS	8.25E-05	0.000237188	0.589578171	M1	Female	trans
cg19392754_CWH43	8.25E-05	0.00023719	0.569802477	M1	Female	trans
cg21741562_IRX2	8.25E-05	0.00023719	-0.391379378	M1	Female	trans
cg00636194_ENSG00000236864	8.25E-05	0.000237195	-0.610222902	M1	Female	trans
cg01847062_TECTA	8.25E-05	0.000237197	-0.364137593	M1	Female	trans
cg22394530_PCBP3-AS1	8.25E-05	0.000237199	-0.51702486	M1	Female	trans
cg03197961_TMC7	8.25E-05	0.0002372	-0.391410964	M1	Female	trans
cg05884167_SULT1A1	8.25E-05	0.000237201	-0.430123143	M1	Female	trans
cg12594940_RNU6-147P	8.25E-05	0.000237204	-0.438286091	M1	Female	trans
cg04266774_LINC02142	8.25E-05	0.000237206	-0.859954103	M1	Female	trans
cg17158894_HCG25	8.25E-05	0.000237206	-0.592558446	M1	Female	trans
cg12659158_ENSG00000236656	8.25E-05	0.000237206	-0.473253097	M1	Female	trans
cg24508976_TBC1D3P1	8.25E-05	0.000237207	-0.507110327	M1	Female	trans
cg16045677_ENSG00000216480	8.25E-05	0.000237211	-0.464523863	M1	Female	trans
cg04208344_ENSG00000213579	8.25E-05	0.000237211	-0.47438093	M1	Female	trans
cg04358214_CCDC185	8.25E-05	0.000237212	0.426109932	M1	Female	trans
cg03351580_LINC00866	8.25E-05	0.000237212	-0.22194849	M1	Female	trans
cg02234216_DLEC1P1	8.25E-05	0.000237212	-0.439723552	M1	Female	trans
cg14683563_SLC25A47	8.25E-05	0.000237213	-0.475287788	M1	Female	trans
cg26326088_ENSG00000093100	8.25E-05	0.000237216	-0.456912188	M1	Female	trans
cg05065319_SNORA63	8.25E-05	0.000237216	-0.632990261	M1	Female	trans
cg19092317_ANKRD30B	8.25E-05	0.000237221	0.52240638	M1	Female	trans
cg16886051_ENSG00000223774	8.25E-05	0.000237222	-0.427512389	M1	Female	trans
cg09381162_SNORA79B	8.25E-05	0.000237232	-0.602676268	M1	Female	trans
cg01921484_DHFRP2	8.25E-05	0.000237232	-0.540813447	M1	Female	trans
cg00879723_ADGRD1	8.25E-05	0.000237233	-0.707590352	M1	Female	trans
cg27015302_SORCS1	8.25E-05	0.000237233	-0.417126326	M1	Female	trans
cg11128983_ENSG00000225960	8.25E-05	0.000237235	-0.450394356	M1	Female	trans
cg19123882_UGT2B10	8.25E-05	0.000237237	0.564356004	M1	Female	trans
cg01798595_SULT1A4	8.25E-05	0.000237237	0.535161868	M1	Female	trans
cg16378520_LINC02831	8.25E-05	0.000237237	-0.431410991	M1	Female	trans
cg20313696_AJAP1	8.25E-05	0.000237237	-0.592315342	M1	Female	trans
cg04918684_RN7SL33P	8.25E-05	0.000237237	-0.293168017	M1	Female	trans
cg14417873_RNU6-236P	8.25E-05	0.000237237	-0.420674826	M1	Female	trans
cg09586646_GLRX5P1	8.25E-05	0.000237237	0.124607501	M1	Female	trans
cg09586646_RNU6-429P	8.25E-05	0.000237237	0.507613094	M1	Female	trans
cg09586646_LINC02630	8.25E-05	0.000237237	0.617846982	M1	Female	trans
cg09586646_LINC02248	8.25E-05	0.000237237	0.617846982	M1	Female	trans
cg09586646_CCNYL3	8.25E-05	0.000237237	0.617846982	M1	Female	trans
cg09586646_RNU5F-7P	8.25E-05	0.000237237	0.617846982	M1	Female	trans
cg09586646_ENSG00000238066	8.25E-05	0.000237237	0.507613094	M1	Female	trans
cg09586646_ENSG00000240980	8.25E-05	0.000237237	0.312414263	M1	Female	trans
cg09080788_SC4MOP	8.25E-05	0.000237238	-0.790336176	M1	Female	trans
cg04493778_BACH2	8.25E-05	0.000237238	-0.268869766	M1	Female	trans
cg16201078_RPS4XP2	8.25E-05	0.000237239	-0.409645385	M1	Female	trans
cg19763463_AFM	8.25E-05	0.000237239	-0.415267827	M1	Female	trans
cg14223866_PRTG	8.25E-05	0.000237239	0.501989747	M1	Female	trans
cg20638896_NKX1-2	8.25E-05	0.000237244	-0.758264429	M1	Female	trans
cg03272877_LINC00844	8.25E-05	0.000237244	0.722454875	M1	Female	trans
cg20615820_C9orf40	8.25E-05	0.000237246	-0.392120438	M1	Female	trans
cg12600174_ARMC2	8.25E-05	0.000237252	0.510175747	M1	Female	trans
cg16472408_LINC00870	8.25E-05	0.000237253	-0.458917157	M1	Female	trans
cg21088165_ENSG00000235051	8.25E-05	0.000237255	-0.359980017	M1	Female	trans
cg23239675_ENSG00000226872	8.25E-05	0.000237256	-0.619123666	M1	Female	trans
cg01722343_ENSG00000234763	8.25E-05	0.000237259	0.360537017	M1	Female	trans
cg15139063_CERS3	8.25E-05	0.000237259	-0.359078298	M1	Female	trans
cg13909713_ACTBP1	8.25E-05	0.000237261	-0.410212858	M1	Female	trans
cg27399957_ENSG00000223419	8.25E-05	0.000237261	-0.778644933	M1	Female	trans
cg12283040_IGHD5-18	8.25E-05	0.000237263	-0.264587404	M1	Female	trans
cg13930375_ENSG00000243276	8.25E-05	0.000237266	-0.542247026	M1	Female	trans
cg27594583_ENSG00000229418	8.25E-05	0.000237266	0.57784793	M1	Female	trans
cg20252529_TMEM196	8.25E-05	0.000237268	-0.607733921	M1	Female	trans
cg23783300_ENSG00000231496	8.25E-05	0.00023727	-0.617690716	M1	Female	trans
cg05884205_ABCA12	8.25E-05	0.00023727	-0.430573993	M1	Female	trans
cg11153505_TPT1P6	8.25E-05	0.000237271	-0.502345346	M1	Female	trans
cg26221506_SRP14P3	8.25E-05	0.000237271	-0.367947941	M1	Female	trans
cg09774124_ENSG00000214280	8.25E-05	0.000237276	-0.461939124	M1	Female	trans
cg01019631_OR2H1	8.25E-05	0.00023728	-0.59268147	M1	Female	trans
cg12999453_ENSG00000240393	8.25E-05	0.000237285	0.525172596	M1	Female	trans
cg03926165_ENSG00000236989	8.25E-05	0.000237285	-0.309459737	M1	Female	trans
cg25849727_ENSG00000215409	8.25E-05	0.000237285	-0.389196861	M1	Female	trans
cg14995921_RNU6-15P	8.25E-05	0.000237287	-0.463634234	M1	Female	trans
cg14989195_ENSG00000234455	8.25E-05	0.000237291	-0.471683219	M1	Female	trans
cg01485708_NPSR1	8.25E-05	0.000237292	-0.428150936	M1	Female	trans
cg23418467_ASB17	8.25E-05	0.000237292	-0.295342621	M1	Female	trans
cg23418467_HMGB1P18	8.25E-05	0.000237292	-0.584085199	M1	Female	trans
cg23418467_PRELID1P7	8.25E-05	0.000237292	-0.584085199	M1	Female	trans
cg23418467_RAB1AP2	8.25E-05	0.000237292	-0.523976514	M1	Female	trans
cg23418467_PNLIP	8.25E-05	0.000237292	-0.584085199	M1	Female	trans
cg23418467_MIR670HG	8.25E-05	0.000237292	-0.584085199	M1	Female	trans
cg23418467_GTF2IP2	8.25E-05	0.000237292	-0.584085199	M1	Female	trans
cg23418467_CXorf66	8.25E-05	0.000237292	-0.584085199	M1	Female	trans
cg23418467_ENSG00000213068	8.25E-05	0.000237292	-0.584085199	M1	Female	trans
cg23418467_U3	8.25E-05	0.000237292	-0.584085199	M1	Female	trans
cg23418467_HMGN2P13	8.25E-05	0.000237292	-0.222896484	M1	Female	trans
cg04004768_ZNF114P1	8.25E-05	0.000237297	-0.506054301	M1	Female	trans
cg03335313_ENSG00000235797	8.25E-05	0.000237297	-0.342714676	M1	Female	trans
cg16655291_ENSG00000230647	8.25E-05	0.000237297	-0.570529395	M1	Female	trans
cg02668903_KIAA0319	8.25E-05	0.000237297	-0.499684034	M1	Female	trans
cg03272310_RNU6-746P	8.25E-05	0.000237297	0.569939614	M1	Female	trans
cg19516263_RN7SL583P	8.25E-05	0.000237297	-0.216471577	M1	Female	trans
cg19516263_CRIP1P2	8.25E-05	0.000237297	-0.312167772	M1	Female	trans
cg19516263_RNA5SP138	8.25E-05	0.000237297	-0.536670382	M1	Female	trans
cg19516263_RPS23P5	8.25E-05	0.000237297	-0.130389143	M1	Female	trans
cg19516263_RN7SL549P	8.25E-05	0.000237297	-0.481441194	M1	Female	trans
cg19516263_ARL2BPP7	8.25E-05	0.000237297	-0.536670382	M1	Female	trans
cg19516263_ENSG00000226168	8.25E-05	0.000237297	-0.536670382	M1	Female	trans
cg19516263_ENSG00000236544	8.25E-05	0.000237297	-0.380896617	M1	Female	trans
cg19516263_RNU6-441P	8.25E-05	0.000237297	-0.316393019	M1	Female	trans
cg15883884_ENSG00000230973	8.25E-05	0.000237298	-0.241852127	M1	Female	trans
cg00064208_MIR1229	8.25E-05	0.000237298	-0.427282801	M1	Female	trans
cg16175752_ENSG00000237026	8.25E-05	0.000237299	-0.635348982	M1	Female	trans
cg05162456_ENSG00000207027	8.25E-05	0.0002373	-0.656430532	M1	Female	trans
cg27157122_ENSG00000227365	8.25E-05	0.000237302	0.970764241	M1	Female	trans
cg25348374_ENSG00000234296	8.25E-05	0.000237304	0.402164525	M1	Female	trans
cg09227800_SF3B2	8.25E-05	0.000237304	-0.515810582	M1	Female	trans
cg25703541_ENSG00000226172	8.25E-05	0.000237304	0.52156	M1	Female	trans
cg14945587_GPC5-AS2	8.25E-05	0.000237305	-0.583043595	M1	Female	trans
cg24880701_MBLAC1	8.25E-05	0.00023731	-0.534360756	M1	Female	trans
cg08598324_CREB3	8.25E-05	0.000237315	-0.385483878	M1	Female	trans
cg06699461_GFRA3	8.25E-05	0.000237316	-0.422097955	M1	Female	trans
cg12594546_GPR84	8.25E-05	0.000237317	-0.706585547	M1	Female	trans
cg02288294_RPL6P30	8.25E-05	0.00023732	-0.567245431	M1	Female	trans
cg09162333_CTBP1	8.25E-05	0.00023732	-0.582248527	M1	Female	trans
cg08894280_NRCAM	8.25E-05	0.000237322	-0.424004112	M1	Female	trans
cg03238702_RPS29P9	8.25E-05	0.000237323	-0.300733039	M1	Female	trans
cg10434776_TRBV5-6	8.25E-05	0.000237326	0.359732852	M1	Female	trans
cg08268925_ENSG00000233379	8.25E-05	0.000237326	-0.517463551	M1	Female	trans
cg07535191_SRRM1P2	8.25E-05	0.00023733	0.707887237	M1	Female	trans
cg02338162_MIR96	8.25E-05	0.000237332	-0.424768846	M1	Female	trans
cg18291238_KCNK3	8.25E-05	0.000237333	-0.290067061	M1	Female	trans
cg14011315_MYT1L-AS1	8.25E-05	0.000237333	-0.74892527	M1	Female	trans
cg27616227_ENSG00000226874	8.25E-05	0.000237335	0.458893847	M1	Female	trans
cg14408831_NPR1	8.25E-05	0.000237335	-0.302086919	M1	Female	trans
cg15644305_GNGT2	8.25E-05	0.000237335	-0.45894972	M1	Female	trans
cg07695447_ENSG00000232294	8.25E-05	0.000237335	-0.554628942	M1	Female	trans
cg22773831_ENSG00000229646	8.25E-05	0.000237337	-0.334891652	M1	Female	trans
cg20418101_NALCN	8.26E-05	0.000237344	-0.542683369	M1	Female	trans
cg07397185_STYXL2	8.26E-05	0.000237345	-0.487456058	M1	Female	trans
cg13337086_MIR548B	8.26E-05	0.000237351	-0.733064739	M1	Female	trans
cg13883633_SLC17A7	8.26E-05	0.000237353	-0.38693805	M1	Female	trans
cg08950088_RP9P	8.26E-05	0.000237353	-0.484792145	M1	Female	trans
cg09076900_GPR42	8.26E-05	0.000237354	-0.546086361	M1	Female	trans
cg17855264_KCNK15	8.26E-05	0.000237356	-0.594308214	M1	Female	trans
cg15735438_CARTPT	8.26E-05	0.000237356	-0.676078138	M1	Female	trans
cg00147216_ETNPPL	8.26E-05	0.000237358	-0.371433609	M1	Female	trans
cg21921571_C2orf78	8.26E-05	0.000237358	-0.339924888	M1	Female	trans
cg04492287_FAM167B	8.26E-05	0.000237359	-0.454557978	M1	Female	trans
cg09774124_ENSG00000234812	8.26E-05	0.000237364	-0.555023112	M1	Female	trans
cg26356549_GAPDHP51	8.26E-05	0.000237364	0.391823851	M1	Female	trans
cg15032844_SNAI1	8.26E-05	0.000237365	-0.424654074	M1	Female	trans
cg06578832_KRTAP4-1	8.26E-05	0.00023737	-0.55399761	M1	Female	trans
cg13920792_ENSG00000223811	8.26E-05	0.00023737	-0.434933576	M1	Female	trans
cg13564156_EMBP1	8.26E-05	0.000237371	-0.63460008	M1	Female	trans
cg09773141_EEF1A1P6	8.26E-05	0.000237371	-0.607054684	M1	Female	trans
cg04938082_CCNB1IP1P2	8.26E-05	0.000237372	-0.448825627	M1	Female	trans
cg12412495_PABPC5	8.26E-05	0.000237375	0.62093643	M1	Female	trans
cg20695805_MAL	8.26E-05	0.000237376	0.502626253	M1	Female	trans
cg09016212_NLGN4X	8.26E-05	0.00023738	0.603967918	M1	Female	trans
cg14086691_TFF1	8.26E-05	0.000237382	-0.355922999	M1	Female	trans
cg11418303_CCDC8	8.26E-05	0.000237383	-0.504872612	M1	Female	trans
cg20973649_SPHKAP	8.26E-05	0.000237384	-0.430059609	M1	Female	trans
cg12878716_VDR	8.26E-05	0.000237386	-0.826124616	M1	Female	trans
cg07729440_NDUFB4P7	8.26E-05	0.000237388	-0.438443285	M1	Female	trans
cg00589161_UGT1A11P	8.26E-05	0.000237389	-0.741790553	M1	Female	trans
cg02797144_CST2	8.26E-05	0.00023739	-0.469224918	M1	Female	trans
cg17437088_SHISA5P2	8.26E-05	0.000237392	-0.523758388	M1	Female	trans
cg08055490_TUBBP2	8.26E-05	0.000237395	-0.39826201	M1	Female	trans
cg16460686_OCLNP1	8.26E-05	0.000237399	-0.734424878	M1	Female	trans
cg07170932_ENSG00000227556	8.26E-05	0.0002374	-0.397596809	M1	Female	trans
cg02668903_ENSG00000230303	8.26E-05	0.000237402	-0.425105258	M1	Female	trans
cg05291244_ENSG00000243621	8.26E-05	0.000237406	-0.47696284	M1	Female	trans
cg07904290_RN7SL841P	8.26E-05	0.000237406	-0.60100606	M1	Female	trans
cg23608297_PUDPP3	8.26E-05	0.000237408	-0.582763967	M1	Female	trans
cg14825598_ENSG00000235994	8.26E-05	0.000237413	-0.318491545	M1	Female	trans
cg10324032_ENSG00000222022	8.26E-05	0.000237414	-0.753240958	M1	Female	trans
cg17669549_PIK3C2G	8.26E-05	0.000237414	-0.426805145	M1	Female	trans
cg12390014_KLF2P3	8.26E-05	0.000237414	-0.261825039	M1	Female	trans
cg18805486_NPAS2-AS1	8.26E-05	0.000237416	-0.357528366	M1	Female	trans
cg20060216_FAR2P3	8.26E-05	0.000237416	-0.398856346	M1	Female	trans
cg00199007_UBTD1	8.26E-05	0.000237418	-0.486993629	M1	Female	trans
cg20313696_MASTL	8.26E-05	0.000237418	-0.565685848	M1	Female	trans
cg05856102_NF1P8	8.26E-05	0.000237418	-0.473404932	M1	Female	trans
cg13234367_RPL13AP	8.26E-05	0.00023742	-0.76482321	M1	Female	trans
cg10975985_U8	8.26E-05	0.000237422	-0.538828185	M1	Female	trans
cg03741931_LRRC8A	8.26E-05	0.000237422	-0.438922299	M1	Female	trans
cg14227773_RPL31P63	8.26E-05	0.000237428	-0.554810187	M1	Female	trans
cg02522311_CYCSP35	8.26E-05	0.000237428	0.408391889	M1	Female	trans
cg17600784_HMGB1P14	8.26E-05	0.000237428	-0.426203178	M1	Female	trans
cg14523405_ENSG00000234977	8.26E-05	0.000237428	0.498025206	M1	Female	trans
cg04149381_IGKV2D-26	8.26E-05	0.000237428	-0.074673132	M1	Female	trans
cg04149381_ACTG1P21	8.26E-05	0.000237428	-0.747964581	M1	Female	trans
cg04149381_RNA5SP232	8.26E-05	0.000237428	-0.747964581	M1	Female	trans
cg04149381_ENSG00000225387	8.26E-05	0.000237428	-0.335495467	M1	Female	trans
cg04149381_ENSG00000227459	8.26E-05	0.000237428	-0.747964581	M1	Female	trans
cg04149381_ENSG00000227930	8.26E-05	0.000237428	-0.747964581	M1	Female	trans
cg04149381_ENSG00000236238	8.26E-05	0.000237428	-0.747964581	M1	Female	trans
cg04149381_LINC01804	8.26E-05	0.000237428	-0.670990935	M1	Female	trans
cg04149381_RPA2P2	8.26E-05	0.000237428	-0.250692218	M1	Female	trans
cg04149381_OR51N1P	8.26E-05	0.000237428	-0.301699289	M1	Female	trans
cg04149381_MIR1-1HG	8.26E-05	0.000237428	-0.530860633	M1	Female	trans
cg04149381_ENSG00000225304	8.26E-05	0.000237428	-0.61451561	M1	Female	trans
cg04149381_GRPEL2P2	8.26E-05	0.000237428	-0.328062588	M1	Female	trans
cg18966920_SATB1-AS1	8.26E-05	0.00023743	-0.552932189	M1	Female	trans
cg01385018_RNU6-1008P	8.26E-05	0.00023743	0.516181585	M1	Female	trans
cg20007465_SCN2B	8.26E-05	0.000237431	0.384201471	M1	Female	trans
cg16818712_PSMC1P6	8.26E-05	0.000237432	-0.67766887	M1	Female	trans
cg12474980_PTPN7	8.26E-05	0.000237432	-0.416992364	M1	Female	trans
cg11511184_EFCAB9	8.26E-05	0.000237432	-0.538874609	M1	Female	trans
cg03775628_SNORA41	8.26E-05	0.000237432	-0.41470687	M1	Female	trans
cg16712416_POLR2J3	8.26E-05	0.000237433	-0.656754023	M1	Female	trans
cg15830792_CFTRP1	8.26E-05	0.000237433	0.458077627	M1	Female	trans
cg12683342_ENSG00000236376	8.26E-05	0.000237433	0.538380586	M1	Female	trans
cg20973649_MAGI1-AS1	8.26E-05	0.000237435	-0.433457433	M1	Female	trans
cg25040746_RPS19P1	8.26E-05	0.000237435	-0.554444845	M1	Female	trans
cg25055946_RNVU1-32	8.26E-05	0.00023744	-0.521396567	M1	Female	trans
cg08414407_RNA5SP305	8.26E-05	0.00023744	-0.762937643	M1	Female	trans
cg02902649_ATRNL1	8.26E-05	0.000237447	-0.572900232	M1	Female	trans
cg04507312_KLK12	8.26E-05	0.000237447	-0.685524644	M1	Female	trans
cg08894280_OSM	8.26E-05	0.000237447	-0.410166606	M1	Female	trans
cg02158090_NFIX	8.26E-05	0.000237447	-0.614493363	M1	Female	trans
cg18811157_RNU6-790P	8.26E-05	0.000237448	-0.546335516	M1	Female	trans
cg12474980_TRGC2	8.26E-05	0.000237449	-0.420637952	M1	Female	trans
cg04571903_MIR422A	8.26E-05	0.000237449	-0.62706061	M1	Female	trans
cg08742879_PTMAP3	8.26E-05	0.000237449	-0.475192711	M1	Female	trans
cg01073837_ENSG00000240441	8.26E-05	0.000237452	0.540104709	M1	Female	trans
cg17356557_RNU6-540P	8.26E-05	0.000237452	-0.374346797	M1	Female	trans
cg10520070_ENSG00000231873	8.26E-05	0.000237452	-0.431062725	M1	Female	trans
cg12600174_C1orf194	8.26E-05	0.000237454	0.467526283	M1	Female	trans
cg25009553_RNU1-108P	8.26E-05	0.000237454	-0.397435671	M1	Female	trans
cg02345327_AHNAK2	8.26E-05	0.000237454	-0.689655118	M1	Female	trans
cg04667681_MUC20-OT1	8.26E-05	0.000237455	-0.3981294	M1	Female	trans
cg23034799_ENSG00000235861	8.26E-05	0.000237457	-0.572709521	M1	Female	trans
cg01717136_LINC01691	8.26E-05	0.000237458	0.592506346	M1	Female	trans
cg06549332_ITGA8	8.26E-05	0.000237458	-0.676088815	M1	Female	trans
cg02159489_F2RL3	8.26E-05	0.000237458	-0.410275501	M1	Female	trans
cg13242077_CT47A9	8.26E-05	0.00023746	-0.411594892	M1	Female	trans
cg26329715_MXD4	8.26E-05	0.000237462	-0.47119225	M1	Female	trans
cg18291238_DPPA3	8.26E-05	0.000237468	-0.386345153	M1	Female	trans
cg13694785_RNA5SP474	8.26E-05	0.000237479	0.606543939	M1	Female	trans
cg15509191_SLAMF8	8.26E-05	0.000237479	-0.42003183	M1	Female	trans
cg04195855_RANBP10	8.26E-05	0.000237484	-0.545594908	M1	Female	trans
cg15865722_IGLV3-25	8.26E-05	0.000237488	-0.521301533	M1	Female	trans
cg19773385_RPL11P5	8.26E-05	0.000237489	-0.59680295	M1	Female	trans
cg19155518_TBC1D25	8.26E-05	0.00023749	-0.559455376	M1	Female	trans
cg02125534_LINC01973	8.26E-05	0.000237491	-0.501906356	M1	Female	trans
cg00431324_ODF3L2	8.26E-05	0.000237491	-0.650455652	M1	Female	trans
cg08174789_FAM205C	8.26E-05	0.000237504	-0.670677285	M1	Female	trans
cg03161803_RPL23AP8	8.26E-05	0.000237505	0.424170582	M1	Female	trans
cg09391279_MIR23A	8.26E-05	0.000237505	-0.425960172	M1	Female	trans
cg03861379_SEMA5B	8.26E-05	0.000237506	-0.564553949	M1	Female	trans
cg20223162_ENSG00000232830	8.26E-05	0.000237508	0.459718183	M1	Female	trans
cg07020979_CRELD1	8.26E-05	0.000237514	-0.539436354	M1	Female	trans
cg16959364_PRSS27	8.26E-05	0.000237514	-0.421605524	M1	Female	trans
cg00171290_CDCA8	8.26E-05	0.000237514	-0.410524145	M1	Female	trans
cg04004768_TPSAB1	8.26E-05	0.000237514	-0.661985057	M1	Female	trans
cg03817621_ENSG00000216721	8.26E-05	0.000237516	-0.495476469	M1	Female	trans
cg21921571_ENSG00000237885	8.26E-05	0.000237518	-0.495441717	M1	Female	trans
cg15125392_RPS15AP9	8.26E-05	0.000237518	-0.498211316	M1	Female	trans
cg24430871_MTFR2	8.26E-05	0.000237519	-0.510571136	M1	Female	trans
cg07307760_ACSL6-AS1	8.26E-05	0.000237519	-0.503751971	M1	Female	trans
cg23878076_ENSG00000241882	8.26E-05	0.000237521	-0.459720255	M1	Female	trans
cg04488703_SNORA73	8.26E-05	0.000237521	-0.613952251	M1	Female	trans
cg12584394_DNA2	8.26E-05	0.000237521	-0.686642555	M1	Female	trans
cg01731023_LINC01645	8.26E-05	0.000237523	-0.456832991	M1	Female	trans
cg09479785_ACKR3	8.26E-05	0.000237525	-0.640588748	M1	Female	trans
cg13880275_ARHGAP31-AS1	8.26E-05	0.000237525	0.449040283	M1	Female	trans
cg15741247_SLC22A3	8.26E-05	0.000237525	-0.605219896	M1	Female	trans
cg07170932_RAB28P2	8.26E-05	0.000237525	-0.327579896	M1	Female	trans
cg08296131_YIPF4	8.26E-05	0.000237525	-0.568926635	M1	Female	trans
cg13678787_RPL22P8	8.26E-05	0.000237525	-0.244866488	M1	Female	trans
cg00516582_ENSG00000238254	8.26E-05	0.000237525	-0.50974774	M1	Female	trans
cg10360725_DEFB136	8.26E-05	0.000237525	-0.256592831	M1	Female	trans
cg10360725_LINC01052	8.26E-05	0.000237525	-0.256592831	M1	Female	trans
cg10360725_LINC00368	8.26E-05	0.000237525	-0.624629696	M1	Female	trans
cg10360725_SNORD114-18	8.26E-05	0.000237525	-0.428915881	M1	Female	trans
cg10360725_MIR539	8.26E-05	0.000237525	-0.624629696	M1	Female	trans
cg10360725_KRTAP10-8	8.26E-05	0.000237525	-0.624629696	M1	Female	trans
cg10360725_MAGEB16	8.26E-05	0.000237525	-0.624629696	M1	Female	trans
cg10360725_MTND1P30	8.26E-05	0.000237525	-0.280174272	M1	Female	trans
cg10360725_ENSG00000233760	8.26E-05	0.000237525	-0.315843942	M1	Female	trans
cg10360725_WT1-AS	8.26E-05	0.000237525	-0.350091502	M1	Female	trans
cg10360725_ENSG00000236536	8.26E-05	0.000237525	-0.44332489	M1	Female	trans
cg24636969_SNORA55	8.26E-05	0.000237528	0.502851744	M1	Female	trans
cg09506610_FAM167A-AS1	8.27E-05	0.000237535	-0.569954281	M1	Female	trans
cg04108066_RN7SKP207	8.27E-05	0.000237538	0.780249587	M1	Female	trans
cg22052629_RBMY1B	8.27E-05	0.000237548	-0.628003601	M1	Female	trans
cg09767822_EFNA1	8.27E-05	0.00023755	-0.60569442	M1	Female	trans
cg09802689_SAMSN1	8.27E-05	0.00023755	0.476722277	M1	Female	trans
cg02487130_ADAT3	8.27E-05	0.00023755	-0.595789804	M1	Female	trans
cg04571903_SLC8A1	8.27E-05	0.00023755	-0.581719165	M1	Female	trans
cg24968733_OTOP3	8.27E-05	0.00023755	-0.573630544	M1	Female	trans
cg03788509_HMGN2P31	8.27E-05	0.000237551	-0.380481165	M1	Female	trans
cg00912942_LINC00486	8.27E-05	0.000237555	-0.742317977	M1	Female	trans
cg08268925_TSHB	8.27E-05	0.000237555	-0.415736063	M1	Female	trans
cg09760986_RPL12P19	8.27E-05	0.000237555	-0.59769739	M1	Female	trans
cg13085030_RPL23AP25	8.27E-05	0.000237558	-0.474245369	M1	Female	trans
cg26329715_PRSS8	8.27E-05	0.000237558	-0.471323078	M1	Female	trans
cg15644305_DENND3	8.27E-05	0.000237558	-0.49477922	M1	Female	trans
cg04544994_ENSG00000229695	8.27E-05	0.000237558	-0.653359343	M1	Female	trans
cg26435670_ENSG00000234181	8.27E-05	0.000237559	-0.64070813	M1	Female	trans
cg19383909_GGTA2P	8.27E-05	0.00023756	-0.447997118	M1	Female	trans
cg03545635_RPL7P33	8.27E-05	0.000237563	-0.608570852	M1	Female	trans
cg23370820_RNU7-85P	8.27E-05	0.000237563	-0.666363818	M1	Female	trans
cg09299773_MYBL1	8.27E-05	0.000237564	-0.366009132	M1	Female	trans
cg10549933_GAPDHP63	8.27E-05	0.000237564	-0.503168255	M1	Female	trans
cg02881893_KRTAP1-3	8.27E-05	0.000237566	-0.567032224	M1	Female	trans
cg11993171_RNU6-1187P	8.27E-05	0.000237566	-0.323115907	M1	Female	trans
cg19727026_PROCA1	8.27E-05	0.000237566	-0.623857087	M1	Female	trans
cg04487202_TRAJ27	8.27E-05	0.000237573	-0.620777998	M1	Female	trans
cg04012439_SLITRK5	8.27E-05	0.000237576	-0.298348244	M1	Female	trans
cg13070581_RNU6-984P	8.27E-05	0.000237577	0.516363105	M1	Female	trans
cg16718537_MIR1228	8.27E-05	0.000237577	-0.424856741	M1	Female	trans
cg17334266_RNU6-236P	8.27E-05	0.000237577	-0.580183215	M1	Female	trans
cg18890249_LINC01141	8.27E-05	0.000237583	-0.693557115	M1	Female	trans
cg11288419_VN1R25P	8.27E-05	0.000237584	-0.341411443	M1	Female	trans
cg25037011_PATE4	8.27E-05	0.000237584	0.43513487	M1	Female	trans
cg09627874_B3GAT2	8.27E-05	0.000237584	0.448857567	M1	Female	trans
cg05046525_RN7SL303P	8.27E-05	0.000237585	0.476162553	M1	Female	trans
cg24423574_FDX1P2	8.27E-05	0.000237586	-0.384009357	M1	Female	trans
cg08950088_DNAI4	8.27E-05	0.000237586	-0.519088211	M1	Female	trans
cg24135151_MIR548F5	8.27E-05	0.000237587	-0.654430632	M1	Female	trans
cg23422587_OR4C11	8.27E-05	0.000237589	0.559714476	M1	Female	trans
cg10218880_ENSG00000227365	8.27E-05	0.00023759	0.767190165	M1	Female	trans
cg22203300_ENSG00000234262	8.27E-05	0.000237591	-1.006994617	M1	Female	trans
cg08547343_LINC01758	8.27E-05	0.000237593	0.312133263	M1	Female	trans
cg26356282_BUB3P1	8.27E-05	0.000237593	1.046592921	M1	Female	trans
cg09575750_GPR87	8.27E-05	0.000237593	-0.503722629	M1	Female	trans
cg07914267_CDK5RAP1	8.27E-05	0.000237593	-0.512064864	M1	Female	trans
cg12204166_KRTAP1-5	8.27E-05	0.000237594	0.476373609	M1	Female	trans
cg21485150_ENSG00000205018	8.27E-05	0.000237595	0.471940173	M1	Female	trans
cg12878716_SNF8	8.27E-05	0.000237596	-0.777565553	M1	Female	trans
cg17372378_LINC01474	8.27E-05	0.000237598	-0.538542998	M1	Female	trans
cg24929954_ACTBP1	8.27E-05	0.000237599	-0.435620031	M1	Female	trans
cg13127411_ENSG00000239683	8.27E-05	0.000237599	-0.400700285	M1	Female	trans
cg20786104_MRPL50P1	8.27E-05	0.000237599	-0.62615836	M1	Female	trans
cg22402121_VDAC1P3	8.27E-05	0.000237599	-0.567517291	M1	Female	trans
cg14620839_COG7	8.27E-05	0.000237603	-0.448523547	M1	Female	trans
cg05453042_CCL25	8.27E-05	0.000237608	-0.467890581	M1	Female	trans
cg01086039_METTL24	8.27E-05	0.000237609	-0.704575468	M1	Female	trans
cg16653703_FMO8P	8.27E-05	0.000237612	-0.552245679	M1	Female	trans
cg23416761_CNN3P1	8.27E-05	0.000237612	0.458573101	M1	Female	trans
cg02360948_DEFA6	8.27E-05	0.000237612	-0.48405622	M1	Female	trans
cg01864807_CUBNP3	8.27E-05	0.000237612	0.439703824	M1	Female	trans
cg11217037_RN7SL865P	8.27E-05	0.000237615	-0.262484854	M1	Female	trans
cg08317284_RNU1-24P	8.27E-05	0.000237616	0.347017337	M1	Female	trans
cg18701685_ENSG00000229261	8.27E-05	0.000237616	0.394170974	M1	Female	trans
cg08056069_Y_RNA	8.27E-05	0.000237616	0.507491135	M1	Female	trans
cg06032500_RNU6-194P	8.27E-05	0.000237617	-0.687907968	M1	Female	trans
cg06197264_ENSG00000233739	8.27E-05	0.000237617	0.598527847	M1	Female	trans
cg04487202_ENSG00000225612	8.27E-05	0.000237617	-0.524358134	M1	Female	trans
cg04748098_OR2F1	8.27E-05	0.00023762	-0.58341413	M1	Female	trans
cg19740643_GPLD1	8.27E-05	0.000237635	-0.474902015	M1	Female	trans
cg26338386_ENSG00000179577	8.27E-05	0.00023764	-0.5867955	M1	Female	trans
cg25172145_ENSG00000242186	8.27E-05	0.000237643	-0.491216342	M1	Female	trans
cg15175351_SLC9A3-AS1	8.27E-05	0.000237645	-0.430610724	M1	Female	trans
cg01100542_LINC00690	8.27E-05	0.000237647	-0.437333464	M1	Female	trans
cg26789163_LL22NC01-81G9.3	8.27E-05	0.000237647	-0.577935726	M1	Female	trans
cg20825109_ENPP4	8.27E-05	0.000237647	-0.519310948	M1	Female	trans
cg22962714_RNU6-650P	8.27E-05	0.00023765	-0.646606029	M1	Female	trans
cg03564215_KRTAP10-2	8.27E-05	0.000237654	-0.370143605	M1	Female	trans
cg21668166_LINC01519	8.27E-05	0.000237656	-0.349613111	M1	Female	trans
cg16582255_TMEM74B	8.27E-05	0.000237656	-0.59000122	M1	Female	trans
cg19111078_TTC38	8.27E-05	0.000237658	-0.522461181	M1	Female	trans
cg03669282_LRRC52	8.27E-05	0.000237659	0.616599065	M1	Female	trans
cg09588157_C3P1	8.27E-05	0.000237662	-0.454752138	M1	Female	trans
cg25043643_IRX4	8.27E-05	0.000237662	-0.451854412	M1	Female	trans
cg07817705_OR5S1P	8.27E-05	0.000237663	-0.496103751	M1	Female	trans
cg15741247_IVL	8.27E-05	0.000237666	-0.697590798	M1	Female	trans
cg09162333_CCDC85C	8.27E-05	0.00023767	-0.589598682	M1	Female	trans
cg05574689_SNORD18	8.27E-05	0.00023767	0.374664522	M1	Female	trans
cg17593097_IGHV4-28	8.27E-05	0.000237678	-0.291182612	M1	Female	trans
cg04657146_CLEC12A-AS1	8.27E-05	0.000237679	0.403658274	M1	Female	trans
cg01408856_SKP1P1	8.27E-05	0.000237688	-0.629105441	M1	Female	trans
cg24423574_MMP26	8.27E-05	0.000237689	-0.513364698	M1	Female	trans
cg24245601_ZNF877P	8.27E-05	0.000237692	-0.476955245	M1	Female	trans
cg13324406_DRD5P1	8.27E-05	0.000237697	-0.594830686	M1	Female	trans
cg08837744_ENSG00000201009	8.27E-05	0.000237701	-0.572179786	M1	Female	trans
cg00748431_ENSG00000225559	8.27E-05	0.000237701	-0.420417664	M1	Female	trans
cg06398883_SPARC	8.27E-05	0.000237701	-0.385980968	M1	Female	trans
cg15630394_RN7SL704P	8.27E-05	0.000237701	-0.401848945	M1	Female	trans
cg07020979_FABP9	8.27E-05	0.000237705	-0.565387467	M1	Female	trans
cg05476733_ENSG00000230834	8.27E-05	0.000237705	-0.421789238	M1	Female	trans
cg17994629_CT47A2	8.27E-05	0.000237705	-0.542309928	M1	Female	trans
cg13166992_RNA5SP482	8.27E-05	0.000237709	0.699646001	M1	Female	trans
cg03561071_RN7SL392P	8.27E-05	0.00023771	-0.417188342	M1	Female	trans
cg11156873_C11orf94	8.27E-05	0.000237713	-0.414789038	M1	Female	trans
cg09162333_RNF215	8.27E-05	0.000237714	-0.574274512	M1	Female	trans
cg24749559_FBXO43	8.27E-05	0.000237717	0.572280472	M1	Female	trans
cg04515996_LINC01506	8.27E-05	0.000237717	0.358341424	M1	Female	trans
cg18991231_ENSG00000237365	8.27E-05	0.000237717	-0.311705263	M1	Female	trans
cg10746224_OXCT1	8.27E-05	0.000237728	-0.424097167	M1	Female	trans
cg01344644_OR5AC2	8.27E-05	0.000237728	-0.655214102	M1	Female	trans
cg05601623_ENSG00000232897	8.27E-05	0.000237728	0.521116602	M1	Female	trans
cg01276031_ENSG00000239991	8.27E-05	0.000237728	-1.170367612	M1	Female	trans
cg24141406_RNU6-984P	8.27E-05	0.000237728	-0.535180722	M1	Female	trans
cg06880767_HTN1	8.27E-05	0.000237729	-0.479491525	M1	Female	trans
cg05319262_COL5A1-AS1	8.27E-05	0.000237731	-0.550036375	M1	Female	trans
cg20100002_ENSG00000241097	8.27E-05	0.000237732	-0.509236284	M1	Female	trans
cg00264578_GBP3	8.27E-05	0.000237732	-0.501584462	M1	Female	trans
cg11054397_CHCHD4P4	8.27E-05	0.000237732	-0.429529364	M1	Female	trans
cg12717664_RNU4-42P	8.28E-05	0.000237739	-0.445600079	M1	Female	trans
cg11347582_KRTAP2-1	8.28E-05	0.00023775	0.517930675	M1	Female	trans
cg15418509_RNA5SP328	8.28E-05	0.00023775	-0.664631122	M1	Female	trans
cg14371107_AGGF1P3	8.28E-05	0.000237751	-1.795189677	M1	Female	trans
cg22550042_SCGB2A2	8.28E-05	0.000237752	-0.136972906	M1	Female	trans
cg11143152_CALB1	8.28E-05	0.000237752	-0.371935301	M1	Female	trans
cg14503868_AMOTL2	8.28E-05	0.000237752	-0.351844121	M1	Female	trans
cg06736785_TMED5	8.28E-05	0.000237754	0.520608056	M1	Female	trans
cg07917878_ENSG00000232342	8.28E-05	0.000237754	-0.668921673	M1	Female	trans
cg15866089_FAM96AP2	8.28E-05	0.000237756	-0.48212356	M1	Female	trans
cg13646545_C16orf82	8.28E-05	0.000237756	-0.960659307	M1	Female	trans
cg05920113_MRPL42P4	8.28E-05	0.000237757	-0.571657689	M1	Female	trans
cg22062537_KRTAP15-1	8.28E-05	0.000237757	0.508502352	M1	Female	trans
cg04337937_C5AR1	8.28E-05	0.000237759	-0.54443462	M1	Female	trans
cg18836060_TRAV13-1	8.28E-05	0.000237759	-0.434417642	M1	Female	trans
cg05502445_SERPINE1	8.28E-05	0.000237762	-0.647603626	M1	Female	trans
cg04279695_AP1M2P1	8.28E-05	0.000237762	0.399431954	M1	Female	trans
cg10533599_ENSG00000231539	8.28E-05	0.000237764	-0.599196948	M1	Female	trans
cg14488391_TMIE	8.28E-05	0.000237766	0.584480689	M1	Female	trans
cg27181968_LINC02530	8.28E-05	0.000237767	-0.535632712	M1	Female	trans
cg15712821_FAM205C	8.28E-05	0.000237767	-0.414930896	M1	Female	trans
cg19648023_ENSG00000213393	8.28E-05	0.000237767	-0.373571568	M1	Female	trans
cg17951166_PUDPP2	8.28E-05	0.00023777	-0.50604593	M1	Female	trans
cg09016212_ENSG00000229905	8.28E-05	0.000237771	0.550990911	M1	Female	trans
cg00587861_MIR375	8.28E-05	0.000237772	-0.644387389	M1	Female	trans
cg00384264_GPR171	8.28E-05	0.000237773	-0.429382073	M1	Female	trans
cg05334062_ENSG00000226573	8.28E-05	0.000237773	-0.229973292	M1	Female	trans
cg14503868_H3C12	8.28E-05	0.000237774	-0.381859911	M1	Female	trans
cg12149851_MANCR	8.28E-05	0.000237776	-0.629192768	M1	Female	trans
cg13700458_ENSG00000229730	8.28E-05	0.000237776	-0.34877001	M1	Female	trans
cg16959364_RPS2P15	8.28E-05	0.00023778	-0.375776534	M1	Female	trans
cg27181968_RGPD5	8.28E-05	0.00023778	-0.43401706	M1	Female	trans
cg05735659_RNU6-785P	8.28E-05	0.000237788	0.448849916	M1	Female	trans
cg03265671_OR7E85BP	8.28E-05	0.000237788	0.797678305	M1	Female	trans
cg27504269_TCAM1P	8.28E-05	0.000237788	-0.487533978	M1	Female	trans
cg13360263_UNC93B3	8.28E-05	0.000237791	-0.453676462	M1	Female	trans
cg09476440_WWTR1-IT1	8.28E-05	0.000237791	-0.438567008	M1	Female	trans
cg03035495_IGHV3-72	8.28E-05	0.000237792	-0.476138612	M1	Female	trans
cg26329715_RANGAP1	8.28E-05	0.000237793	-0.478624739	M1	Female	trans
cg00459509_RNU6-1251P	8.28E-05	0.000237794	-0.515790338	M1	Female	trans
cg24019253_ENSG00000236425	8.28E-05	0.000237795	0.715412453	M1	Female	trans
cg06836895_ENSG00000220600	8.28E-05	0.000237795	-0.312127197	M1	Female	trans
cg11687389_ENSG00000233870	8.28E-05	0.000237799	-0.418608239	M1	Female	trans
cg04938082_MIR616	8.28E-05	0.0002378	-0.510970489	M1	Female	trans
cg05861871_PTMAP4	8.28E-05	0.000237801	-0.561964851	M1	Female	trans
cg25412448_LINC00309	8.28E-05	0.000237801	-0.49039953	M1	Female	trans
cg03313607_GPX2	8.28E-05	0.000237801	-0.610850266	M1	Female	trans
cg08991255_ENSG00000224731	8.28E-05	0.000237802	-0.387394101	M1	Female	trans
cg13961318_CD37	8.28E-05	0.000237806	-0.408513214	M1	Female	trans
cg18666982_AKAP17BP	8.28E-05	0.000237806	-0.396963657	M1	Female	trans
cg05258937_ENSG00000232355	8.28E-05	0.000237806	-0.604214212	M1	Female	trans
cg11416102_LINC02006	8.28E-05	0.000237807	-0.525570619	M1	Female	trans
cg25774020_ATP1A4	8.28E-05	0.000237807	-0.688542506	M1	Female	trans
cg25161512_KDM5D	8.28E-05	0.000237807	0.693684949	M1	Female	trans
cg17159699_ENSG00000228427	8.28E-05	0.000237808	-0.391717276	M1	Female	trans
cg10040153_TRBV29OR9-2	8.28E-05	0.000237808	-0.528075171	M1	Female	trans
cg11761102_ENSG00000234394	8.28E-05	0.000237808	-0.606886182	M1	Female	trans
cg09683258_ENSG00000236425	8.28E-05	0.000237808	0.683698718	M1	Female	trans
cg19193854_RN7SL294P	8.28E-05	0.000237808	-0.674701903	M1	Female	trans
cg11687389_IGHV3-66	8.28E-05	0.000237809	-0.126917631	M1	Female	trans
cg14995921_LAMA1	8.28E-05	0.000237812	-0.525280901	M1	Female	trans
cg25710745_EEF1A2	8.28E-05	0.000237812	-0.176067489	M1	Female	trans
cg14525473_U8	8.28E-05	0.000237812	0.490382072	M1	Female	trans
cg02805689_RNA5SP145	8.28E-05	0.000237812	-0.610523254	M1	Female	trans
cg01494083_CLVS1	8.28E-05	0.000237817	-0.391528997	M1	Female	trans
cg13614887_NMS	8.28E-05	0.000237817	-0.759279146	M1	Female	trans
cg00470351_PAFAH1B2P1	8.28E-05	0.00023782	0.741181409	M1	Female	trans
cg13235976_CEACAMP7	8.28E-05	0.00023782	-0.496060721	M1	Female	trans
cg05925327_SP8	8.28E-05	0.000237821	-0.493425147	M1	Female	trans
cg16581747_CCDC180	8.28E-05	0.000237821	-0.548928732	M1	Female	trans
cg01169429_SNRK-AS1	8.28E-05	0.000237821	-0.5385988	M1	Female	trans
cg12941588_PPIAP59	8.28E-05	0.000237821	-0.738504047	M1	Female	trans
cg01842321_FAM90A2P	8.28E-05	0.000237822	-0.677296485	M1	Female	trans
cg03724677_IGHV3-23	8.28E-05	0.000237823	-0.324673365	M1	Female	trans
cg01093202_OR6K2	8.28E-05	0.000237824	-0.534754527	M1	Female	trans
cg17388638_C6orf58	8.28E-05	0.000237825	-0.563598031	M1	Female	trans
cg05868023_AURKB	8.28E-05	0.000237826	0.388366145	M1	Female	trans
cg01240583_MEMO1P2	8.28E-05	0.000237826	-0.513712644	M1	Female	trans
cg13127411_RNU7-59P	8.28E-05	0.000237827	-0.457069546	M1	Female	trans
cg21525898_CA15P1	8.28E-05	0.000237829	-0.613944478	M1	Female	trans
cg26414417_ENSG00000229827	8.28E-05	0.000237831	-0.459128332	M1	Female	trans
cg13095300_LILRB5	8.28E-05	0.000237831	-0.688921128	M1	Female	trans
cg13428351_MIR4500HG	8.28E-05	0.000237833	-0.601765831	M1	Female	trans
cg18777140_SLITRK5	8.28E-05	0.000237833	-0.47906924	M1	Female	trans
cg04001978_OR2M1P	8.28E-05	0.000237833	-0.501171014	M1	Female	trans
cg09306064_ENSG00000203262	8.28E-05	0.000237835	-0.702544768	M1	Female	trans
cg23169588_RNU6-984P	8.28E-05	0.000237841	-0.473254817	M1	Female	trans
cg21004508_TTTY22	8.28E-05	0.000237841	-0.519426647	M1	Female	trans
cg09476440_MRPS34	8.28E-05	0.00023785	0.451895943	M1	Female	trans
cg19115205_PDE4DIPP9	8.28E-05	0.00023785	-0.587249199	M1	Female	trans
cg20951194_TOP3B	8.28E-05	0.00023785	0.509531562	M1	Female	trans
cg17792994_RNU6-599P	8.28E-05	0.00023785	-0.596465815	M1	Female	trans
cg09419063_IGLC6	8.28E-05	0.00023785	0.246061231	M1	Female	trans
cg20315554_ACTBP1	8.28E-05	0.000237852	-0.429441267	M1	Female	trans
cg04492287_TRAF7	8.28E-05	0.000237854	-0.522949094	M1	Female	trans
cg25710745_LRRTM1	8.28E-05	0.000237854	-0.38670786	M1	Female	trans
cg26788903_ENSG00000225965	8.28E-05	0.000237856	-0.459794823	M1	Female	trans
cg02917659_MME-AS1	8.28E-05	0.000237856	-0.608876623	M1	Female	trans
cg10521230_RN7SL215P	8.28E-05	0.000237856	-0.453797934	M1	Female	trans
cg13565400_GPR50	8.28E-05	0.00023786	0.545386634	M1	Female	trans
cg00699617_ENSG00000224477	8.28E-05	0.000237861	-0.652055996	M1	Female	trans
cg26231430_LINC02799	8.28E-05	0.000237862	-0.137260975	M1	Female	trans
cg15542496_AZU1	8.28E-05	0.000237862	-0.362055406	M1	Female	trans
cg11941015_RNU6-853P	8.28E-05	0.000237864	-0.561831064	M1	Female	trans
cg12553365_RN7SKP121	8.28E-05	0.000237864	-0.334338695	M1	Female	trans
cg15619794_DDX4	8.28E-05	0.000237864	-0.771330136	M1	Female	trans
cg15166362_LINC02800	8.28E-05	0.000237864	-0.681013396	M1	Female	trans
cg02342233_ENSG00000205562	8.28E-05	0.000237864	-0.925568975	M1	Female	trans
cg23564471_DNMT3L	8.28E-05	0.000237867	-0.426257011	M1	Female	trans
cg22806076_Metazoa_SRP	8.28E-05	0.000237869	-0.51204302	M1	Female	trans
cg01028000_SLC9A5	8.28E-05	0.000237869	-0.67817032	M1	Female	trans
cg12474980_PMP22	8.28E-05	0.000237871	-0.45158329	M1	Female	trans
cg20344908_RNU4-34P	8.28E-05	0.000237871	-0.523895864	M1	Female	trans
cg09381630_RN7SL91P	8.28E-05	0.000237871	-0.515516652	M1	Female	trans
cg12606694_ENSG00000241929	8.28E-05	0.000237872	0.45703526	M1	Female	trans
cg16141840_RNY3	8.28E-05	0.000237877	-0.472428546	M1	Female	trans
cg12615916_RN7SL231P	8.28E-05	0.000237881	0.471792767	M1	Female	trans
cg16237262_GPR65	8.28E-05	0.000237882	-0.488480089	M1	Female	trans
cg15306546_SOWAHA	8.28E-05	0.000237882	-0.659917818	M1	Female	trans
cg11687389_LYL1	8.28E-05	0.000237883	-0.428750965	M1	Female	trans
cg04195855_POM121	8.28E-05	0.000237884	-0.561382292	M1	Female	trans
cg13500877_CFL1P7	8.28E-05	0.000237884	-0.402427276	M1	Female	trans
cg02751273_ENSG00000232057	8.28E-05	0.000237884	0.588105561	M1	Female	trans
cg19383909_CALB2	8.28E-05	0.000237886	-0.531156618	M1	Female	trans
cg17557172_ENSG00000220986	8.28E-05	0.000237887	0.367224501	M1	Female	trans
cg08101543_ESRRB	8.28E-05	0.000237887	-0.35402939	M1	Female	trans
cg00504535_RNU5A-6P	8.28E-05	0.000237891	-0.463161506	M1	Female	trans
cg12822242_DHDH	8.28E-05	0.000237891	-0.386834432	M1	Female	trans
cg09191854_C1DP1	8.28E-05	0.000237891	-0.876035304	M1	Female	trans
cg15532012_C22orf34	8.28E-05	0.000237893	-0.551271066	M1	Female	trans
cg10980542_CYCSP32	8.28E-05	0.000237893	0.604841786	M1	Female	trans
cg10040153_SH2D4B	8.28E-05	0.000237897	-0.547224028	M1	Female	trans
cg26832639_ENSG00000223901	8.28E-05	0.000237899	-0.380669465	M1	Female	trans
cg15018132_RPL17P36	8.28E-05	0.000237899	-0.574129117	M1	Female	trans
cg11706829_RIT2	8.28E-05	0.000237899	-0.716528066	M1	Female	trans
cg13728604_ENSG00000203635	8.28E-05	0.000237899	-0.273988562	M1	Female	trans
cg17454173_ENSG00000202231	8.28E-05	0.000237899	-0.49962998	M1	Female	trans
cg12624031_KYAT1	8.28E-05	0.000237899	-0.912047462	M1	Female	trans
cg21656520_ENSG00000226565	8.28E-05	0.000237899	0.514044411	M1	Female	trans
cg20337110_ENSG00000201592	8.28E-05	0.000237899	-0.783724529	M1	Female	trans
cg23987381_CFL1P2	8.28E-05	0.000237899	-0.326059528	M1	Female	trans
cg23987381_LINC02789	8.28E-05	0.000237899	-0.180707392	M1	Female	trans
cg23987381_LINC01867	8.28E-05	0.000237899	-0.626672686	M1	Female	trans
cg23987381_RPL35AP12	8.28E-05	0.000237899	-0.457663692	M1	Female	trans
cg23987381_RPL7P27	8.28E-05	0.000237899	-0.289236167	M1	Female	trans
cg23987381_MIR494	8.28E-05	0.000237899	-0.143356385	M1	Female	trans
cg23987381_RNU1-80P	8.28E-05	0.000237899	-0.578472333	M1	Female	trans
cg23987381_ENSG00000223716	8.28E-05	0.000237899	-0.644832581	M1	Female	trans
cg23987381_ZNF90P2	8.28E-05	0.000237899	-0.375083024	M1	Female	trans
cg23987381_DEFB130B	8.28E-05	0.000237899	-0.142227103	M1	Female	trans
cg23987381_DEFB130A	8.28E-05	0.000237899	-0.142227103	M1	Female	trans
cg23987381_ENSG00000231569	8.28E-05	0.000237899	-0.375083024	M1	Female	trans
cg23233802_SLC9A3P3	8.28E-05	0.0002379	-0.352320219	M1	Female	trans
cg24719726_TRBV1	8.28E-05	0.0002379	-0.594597365	M1	Female	trans
cg08823359_RNU6-433P	8.28E-05	0.000237901	0.497437562	M1	Female	trans
cg10797095_RRBP1	8.28E-05	0.000237901	-0.49547617	M1	Female	trans
cg09162333_MLST8	8.28E-05	0.000237902	-0.580940926	M1	Female	trans
cg08471588_ELOCP26	8.28E-05	0.000237902	-0.820657133	M1	Female	trans
cg16200531_PTGDR2	8.28E-05	0.000237903	-0.49857778	M1	Female	trans
cg08679502_FBLL1	8.28E-05	0.000237907	-0.61679312	M1	Female	trans
cg20683445_RNF39	8.28E-05	0.000237909	-0.427431975	M1	Female	trans
cg04891688_FAM183DP	8.28E-05	0.000237913	-0.587301976	M1	Female	trans
cg02485345_ESX1	8.28E-05	0.000237913	0.883602743	M1	Female	trans
cg00364747_ENSG00000233293	8.28E-05	0.000237913	-0.583058631	M1	Female	trans
cg20337110_OPALIN	8.28E-05	0.000237913	-0.908518575	M1	Female	trans
cg13404427_ENSG00000243697	8.28E-05	0.000237913	-0.462424385	M1	Female	trans
cg19843426_PDE4DIPP7	8.28E-05	0.000237915	-0.471492589	M1	Female	trans
cg15080433_SERPINA9	8.29E-05	0.000237924	-0.042066301	M1	Female	trans
cg02251147_SLC11A1	8.29E-05	0.000237924	-0.53733715	M1	Female	trans
cg15598182_RNU4-34P	8.29E-05	0.000237924	-0.381883415	M1	Female	trans
cg02488517_ENSG00000232502	8.29E-05	0.000237924	-0.472948567	M1	Female	trans
cg22806076_ERICH3	8.29E-05	0.000237924	-0.718288725	M1	Female	trans
cg23911229_ENSG00000231153	8.29E-05	0.000237924	-0.39659354	M1	Female	trans
cg02668903_ENSG00000243697	8.29E-05	0.000237924	-0.469167758	M1	Female	trans
cg00060475_RN7SKP114	8.29E-05	0.000237924	-0.539694984	M1	Female	trans
cg03393760_PDE4DIPP10	8.29E-05	0.000237924	-0.557070012	M1	Female	trans
cg22997974_RPL7P59	8.29E-05	0.000237927	-0.469844352	M1	Female	trans
cg13920792_ENSG00000215493	8.29E-05	0.000237927	-0.410623878	M1	Female	trans
cg08000231_ENSG00000232494	8.29E-05	0.000237927	0.574288109	M1	Female	trans
cg17385452_ENSG00000227192	8.29E-05	0.000237927	-0.587863884	M1	Female	trans
cg15933501_ENSG00000234503	8.29E-05	0.000237934	-0.45837045	M1	Female	trans
cg03592045_TRIM43B	8.29E-05	0.000237934	-0.716153468	M1	Female	trans
cg02633723_RNA5SP479	8.29E-05	0.000237939	-0.431290017	M1	Female	trans
cg17844690_RAB28P3	8.29E-05	0.00023794	-0.534194255	M1	Female	trans
cg12594546_C5orf58	8.29E-05	0.00023794	-0.566553662	M1	Female	trans
cg15598182_KIF3AP1	8.29E-05	0.000237941	-0.44516359	M1	Female	trans
cg05956076_SPINK1	8.29E-05	0.000237941	-0.344954614	M1	Female	trans
cg13762257_ENSG00000225172	8.29E-05	0.000237942	0.561661342	M1	Female	trans
cg01008267_STMND1	8.29E-05	0.000237943	-0.53342626	M1	Female	trans
cg26075213_ENSG00000237640	8.29E-05	0.000237945	-0.480718649	M1	Female	trans
cg21226087_ENSG00000223665	8.29E-05	0.00023795	-0.378872258	M1	Female	trans
cg07448055_PTMAP3	8.29E-05	0.000237952	-0.479986712	M1	Female	trans
cg17562277_RBMY1E	8.29E-05	0.000237952	-0.535973135	M1	Female	trans
cg02747151_ENSG00000236957	8.29E-05	0.000237952	-0.653796254	M1	Female	trans
cg04469325_ENSG00000235390	8.29E-05	0.000237953	-0.340230523	M1	Female	trans
cg25985168_TMEM229A	8.29E-05	0.000237956	-0.580123393	M1	Female	trans
cg21266943_KRT26	8.29E-05	0.000237957	0.448221474	M1	Female	trans
cg04296540_SCAND2P	8.29E-05	0.000237957	0.44503858	M1	Female	trans
cg04888297_CERS1	8.29E-05	0.000237957	-0.34796993	M1	Female	trans
cg17717333_ENSG00000228587	8.29E-05	0.000237957	0.423825501	M1	Female	trans
cg07443778_ENSG00000230991	8.29E-05	0.000237957	-0.465010638	M1	Female	trans
cg26149131_CLDN24	8.29E-05	0.000237958	0.356530953	M1	Female	trans
cg20638896_PARM1	8.29E-05	0.000237958	-0.729602928	M1	Female	trans
cg21945639_ENSG00000219314	8.29E-05	0.000237965	0.505069647	M1	Female	trans
cg03220912_RRP15	8.29E-05	0.000237965	-0.459633866	M1	Female	trans
cg18663259_MBL3P	8.29E-05	0.000237969	-0.452919206	M1	Female	trans
cg18323824_PLIN4	8.29E-05	0.000237969	-0.599596069	M1	Female	trans
cg16247465_RNU6-950P	8.29E-05	0.000237969	-0.619645906	M1	Female	trans
cg16247465_ENSG00000232930	8.29E-05	0.000237969	-0.441462705	M1	Female	trans
cg03272877_ZNF396	8.29E-05	0.000237974	0.711183303	M1	Female	trans
cg12181264_ENSG00000233109	8.29E-05	0.000237974	-0.427989342	M1	Female	trans
cg23798064_TRY2P	8.29E-05	0.000237975	-0.460264434	M1	Female	trans
cg24802374_OR11M1P	8.29E-05	0.000237975	-0.445606287	M1	Female	trans
cg12500951_ENSG00000236425	8.29E-05	0.000237978	-0.506310765	M1	Female	trans
cg07448055_ENSG00000179028	8.29E-05	0.00023798	-0.661795893	M1	Female	trans
cg06738890_NMS	8.29E-05	0.000237986	-1.153236671	M1	Female	trans
cg24530278_ENSG00000229239	8.29E-05	0.000237986	-0.596863531	M1	Female	trans
cg20344908_EIF2S2P2	8.29E-05	0.00023799	-0.655654945	M1	Female	trans
cg17296217_SOCS1	8.29E-05	0.00023799	-0.506963772	M1	Female	trans
cg16663425_SNORA36C	8.29E-05	0.000237993	-0.54065154	M1	Female	trans
cg11390628_BMS1P11	8.29E-05	0.000237993	-0.613521298	M1	Female	trans
cg23806703_TMEM178A	8.29E-05	0.000237994	-0.534231374	M1	Female	trans
cg02792822_ENSG00000238220	8.29E-05	0.000237999	-0.402966027	M1	Female	trans
cg01550348_RPL7AP7	8.29E-05	0.000238002	-0.558303631	M1	Female	trans
cg27565599_MTCO1P12	8.29E-05	0.000238002	-0.647881348	M1	Female	trans
cg10668982_ENSG00000230516	8.29E-05	0.000238002	-0.546971644	M1	Female	trans
cg20952901_SPATA1	8.29E-05	0.000238005	0.489974889	M1	Female	trans
cg14949125_NAT16	8.29E-05	0.000238006	0.273279214	M1	Female	trans
cg08046581_RNU6-1113P	8.29E-05	0.000238006	-0.598519121	M1	Female	trans
cg08046581_UBE2V1P3	8.29E-05	0.000238006	-0.598519121	M1	Female	trans
cg08046581_UBE2V1P9	8.29E-05	0.000238006	-0.598519121	M1	Female	trans
cg13961318_CEMIP	8.29E-05	0.000238006	-0.59568295	M1	Female	trans
cg20540806_RPL11P5	8.29E-05	0.000238007	0.436347499	M1	Female	trans
cg04263379_RET	8.29E-05	0.000238007	-0.576264109	M1	Female	trans
cg01629873_OR8U1	8.29E-05	0.00023801	0.788536478	M1	Female	trans
cg22913471_RNU6-399P	8.29E-05	0.000238013	-0.661977205	M1	Female	trans
cg22738686_RN7SKP28	8.29E-05	0.000238013	0.712192447	M1	Female	trans
cg22738686_Y_RNA	8.29E-05	0.000238013	0.505471706	M1	Female	trans
cg22738686_ENSG00000239137	8.29E-05	0.000238013	0.712192447	M1	Female	trans
cg22738686_SNORD36A	8.29E-05	0.000238013	0.436706524	M1	Female	trans
cg22738686_LINC01761	8.29E-05	0.000238013	0.477952406	M1	Female	trans
cg22738686_RNU6-788P	8.29E-05	0.000238013	0.477952406	M1	Female	trans
cg22738686_TYRL	8.29E-05	0.000238013	0.316389164	M1	Female	trans
cg22738686_RNA5SP428	8.29E-05	0.000238013	0.712192447	M1	Female	trans
cg22738686_RNU6-1326P	8.29E-05	0.000238013	0.712192447	M1	Female	trans
cg23742047_HMGB4	8.29E-05	0.000238022	-0.463983664	M1	Female	trans
cg23742047_ENSG00000235149	8.29E-05	0.000238022	-0.492709136	M1	Female	trans
cg01454385_ACTN4P1	8.29E-05	0.000238026	-0.543725442	M1	Female	trans
cg09385285_LINC00472	8.29E-05	0.000238027	-0.466212655	M1	Female	trans
cg26318251_CSNK1A1P1	8.29E-05	0.000238027	-0.449247203	M1	Female	trans
cg20313696_LINC02620	8.29E-05	0.000238035	-0.488792226	M1	Female	trans
cg21078196_RNU6-750P	8.29E-05	0.000238039	-0.418809012	M1	Female	trans
cg22172610_SLC9A4	8.29E-05	0.000238043	0.550452959	M1	Female	trans
cg05520765_BCL6B	8.29E-05	0.000238045	-0.431711475	M1	Female	trans
cg01616178_ENSG00000226506	8.29E-05	0.000238049	0.551812356	M1	Female	trans
cg09076900_CTSB	8.29E-05	0.00023805	-0.597629049	M1	Female	trans
cg04208996_KCNAB1	8.29E-05	0.000238053	-0.570245819	M1	Female	trans
cg05520765_ENSG00000235779	8.29E-05	0.000238054	-0.480110793	M1	Female	trans
cg22606460_KLF7P1	8.29E-05	0.000238054	0.542613629	M1	Female	trans
cg02232418_SLC6A17-AS1	8.29E-05	0.000238059	-0.652475851	M1	Female	trans
cg23998405_F2	8.29E-05	0.000238059	-0.522954694	M1	Female	trans
cg02990361_SDC1	8.29E-05	0.000238059	0.534621194	M1	Female	trans
cg18687588_CYP2AB1P	8.29E-05	0.000238061	-0.402993357	M1	Female	trans
cg00628648_ENSG00000225532	8.29E-05	0.000238065	-0.449044069	M1	Female	trans
cg20369573_ENSG00000225092	8.29E-05	0.000238066	-0.465427908	M1	Female	trans
cg13785123_ENSG00000236425	8.29E-05	0.000238069	-0.526865956	M1	Female	trans
cg14691886_ENSG00000235390	8.29E-05	0.000238069	-0.386554043	M1	Female	trans
cg16798839_RBM33	8.29E-05	0.00023807	-0.454782318	M1	Female	trans
cg06539899_MIR1252	8.29E-05	0.000238071	-0.722997644	M1	Female	trans
cg24863347_C3orf22	8.29E-05	0.000238072	-0.578757429	M1	Female	trans
cg00090697_ENSG00000215869	8.29E-05	0.000238078	-0.545393637	M1	Female	trans
cg01124926_CD24P4	8.29E-05	0.000238078	-0.493330439	M1	Female	trans
cg06689376_DBF4P1	8.29E-05	0.000238078	-0.475664344	M1	Female	trans
cg10789787_RNU6-174P	8.29E-05	0.000238082	0.517083311	M1	Female	trans
cg20451596_NPM1P40	8.29E-05	0.000238086	-0.378955692	M1	Female	trans
cg10099574_RNU6-15P	8.29E-05	0.000238086	-0.43328673	M1	Female	trans
cg23727505_ACTBP6	8.29E-05	0.000238091	-0.540498616	M1	Female	trans
cg06689376_DKK2	8.29E-05	0.000238092	-0.383749467	M1	Female	trans
cg05921384_ENSG00000229263	8.29E-05	0.000238094	-0.513179811	M1	Female	trans
cg04469325_LINC02609	8.29E-05	0.000238095	-0.474318665	M1	Female	trans
cg07485723_LSM1P1	8.29E-05	0.000238097	0.311702661	M1	Female	trans
cg05001330_LINC00028	8.29E-05	0.0002381	-0.486613263	M1	Female	trans
cg11600697_SCG3	8.29E-05	0.0002381	0.312689012	M1	Female	trans
cg02982951_RNU6-1255P	8.29E-05	0.0002381	-0.362818912	M1	Female	trans
cg24186114_SNORD13E	8.29E-05	0.0002381	-0.643659322	M1	Female	trans
cg04571903_MTND1P11	8.29E-05	0.0002381	-0.542978829	M1	Female	trans
cg13363608_RN7SL97P	8.29E-05	0.000238101	-0.499747416	M1	Female	trans
cg23208176_ZNF965P	8.29E-05	0.000238101	0.716212261	M1	Female	trans
cg03012203_RNU6-935P	8.29E-05	0.000238101	-0.63172305	M1	Female	trans
cg25085578_RNU6-984P	8.29E-05	0.000238101	-0.598344813	M1	Female	trans
cg24543551_PROS2P	8.29E-05	0.000238101	-0.511647768	M1	Female	trans
cg26598859_RNU12-2P	8.29E-05	0.000238102	-0.353105237	M1	Female	trans
cg10175261_ENSG00000230515	8.29E-05	0.000238102	-0.612714555	M1	Female	trans
cg09162333_SMPD4	8.29E-05	0.000238107	-0.590066693	M1	Female	trans
cg26616627_ENSG00000233739	8.29E-05	0.000238107	-0.525856146	M1	Female	trans
cg17562277_ENSG00000240687	8.29E-05	0.000238109	-0.362039953	M1	Female	trans
cg18480033_ENSG00000227045	8.29E-05	0.00023811	-0.393308355	M1	Female	trans
cg23251299_ENSG00000240790	8.29E-05	0.00023811	-0.511608999	M1	Female	trans
cg13465461_SNORD18A	8.29E-05	0.00023811	-0.53447941	M1	Female	trans
cg01026025_ENSG00000225417	8.29E-05	0.000238111	-0.525365908	M1	Female	trans
cg15871206_HOXB2	8.29E-05	0.000238113	-0.515852067	M1	Female	trans
cg06804344_TRAV8-4	8.29E-05	0.000238113	-0.409765178	M1	Female	trans
cg19743820_IGHD	8.29E-05	0.000238114	-0.550756695	M1	Female	trans
cg02902649_CD44	8.29E-05	0.000238114	-0.568292379	M1	Female	trans
cg25855415_FABP9	8.30E-05	0.000238119	-0.490274177	M1	Female	trans
cg11074353_ENSG00000173966	8.30E-05	0.00023812	-0.428353977	M1	Female	trans
cg09162333_DOK4	8.30E-05	0.00023812	-0.571407478	M1	Female	trans
cg15333688_EBI3	8.30E-05	0.00023813	-0.52177593	M1	Female	trans
cg21616683_KRT17P7	8.30E-05	0.000238131	-0.431598068	M1	Female	trans
cg18844029_ENSG00000240265	8.30E-05	0.000238133	-0.335802308	M1	Female	trans
cg23929546_SNORA2A	8.30E-05	0.000238134	-0.443272054	M1	Female	trans
cg07960360_ENSG00000213067	8.30E-05	0.000238134	-0.307111238	M1	Female	trans
cg26474203_CCDC39	8.30E-05	0.000238134	-0.603055541	M1	Female	trans
cg09623464_SH3BGRL2	8.30E-05	0.000238134	-0.536703462	M1	Female	trans
cg06736785_NYNRIN	8.30E-05	0.000238134	-0.552780835	M1	Female	trans
cg02288294_ENSG00000234597	8.30E-05	0.000238137	-0.41716738	M1	Female	trans
cg00388556_ATP5MC1P7	8.30E-05	0.000238139	-0.501722472	M1	Female	trans
cg14071947_RNU6-748P	8.30E-05	0.000238139	-0.489381492	M1	Female	trans
cg06418871_KLF2P3	8.30E-05	0.000238144	0.28742912	M1	Female	trans
cg09534232_LIN28AP1	8.30E-05	0.000238144	-0.534899349	M1	Female	trans
cg13885150_U8	8.30E-05	0.000238145	-0.413671827	M1	Female	trans
cg07914267_TCERG1	8.30E-05	0.000238145	-0.53923939	M1	Female	trans
cg02019090_RPL7P42	8.30E-05	0.000238145	-0.697437612	M1	Female	trans
cg19943770_NXNL1	8.30E-05	0.000238147	-0.538210806	M1	Female	trans
cg01776479_MIR1294	8.30E-05	0.000238147	-0.527148218	M1	Female	trans
cg12422539_ENSG00000228933	8.30E-05	0.000238148	-0.272948798	M1	Female	trans
cg03558233_ENSG00000239670	8.30E-05	0.000238148	-0.454442162	M1	Female	trans
cg08498272_MAGEB10	8.30E-05	0.000238148	-0.571686409	M1	Female	trans
cg15781397_IGHD1-1	8.30E-05	0.000238151	-0.738591992	M1	Female	trans
cg24603464_RN7SKP170	8.30E-05	0.000238152	0.443855051	M1	Female	trans
cg05450979_CDH16	8.30E-05	0.000238156	-0.36959271	M1	Female	trans
cg27113548_RNU6-563P	8.30E-05	0.000238162	-0.394503409	M1	Female	trans
cg08424446_TRBV24-1	8.30E-05	0.000238164	-0.456770749	M1	Female	trans
cg19829276_ENSG00000226134	8.30E-05	0.000238166	-0.588354992	M1	Female	trans
cg05932517_RNU6-349P	8.30E-05	0.000238169	-0.687117019	M1	Female	trans
cg05887049_CD34	8.30E-05	0.000238176	-0.456384671	M1	Female	trans
cg18391514_RNU6-698P	8.30E-05	0.000238176	-0.470871025	M1	Female	trans
cg05260346_GSC	8.30E-05	0.000238178	-0.620456414	M1	Female	trans
cg20695805_KIF7	8.30E-05	0.000238179	0.517712937	M1	Female	trans
cg24719726_LINC01851	8.30E-05	0.00023818	-0.572585846	M1	Female	trans
cg04701257_SPAG11B	8.30E-05	0.00023818	-0.542157961	M1	Female	trans
cg04701257_SPAG11A	8.30E-05	0.00023818	-0.542157961	M1	Female	trans
cg13320413_DRAM1	8.30E-05	0.000238183	-0.531581937	M1	Female	trans
cg00471162_RPEP2	8.30E-05	0.000238183	-0.3138114	M1	Female	trans
cg12553365_SNORD115-38	8.30E-05	0.000238185	-0.583932605	M1	Female	trans
cg16627759_MIR208B	8.30E-05	0.000238191	-0.299696919	M1	Female	trans
cg06612671_OR7E18P	8.30E-05	0.000238192	-1.01392083	M1	Female	trans
cg11091734_SLC22A3	8.30E-05	0.000238192	-0.356030551	M1	Female	trans
cg00793981_HMGN2P15	8.30E-05	0.000238193	-0.544005843	M1	Female	trans
cg25072611_RN7SKP108	8.30E-05	0.000238193	-0.540333244	M1	Female	trans
cg24636969_FAM180B	8.30E-05	0.000238194	0.542768432	M1	Female	trans
cg03206304_HSBP1P2	8.30E-05	0.000238194	-0.472190506	M1	Female	trans
cg22876699_RN7SL416P	8.30E-05	0.000238195	0.344463631	M1	Female	trans
cg14635551_ENSG00000231062	8.30E-05	0.0002382	-0.526695813	M1	Female	trans
cg16562709_OR52Y1P	8.30E-05	0.00023821	-0.479897854	M1	Female	trans
cg11687389_DNMT1	8.30E-05	0.00023821	-0.4561105	M1	Female	trans
cg22131013_SNRPGP8	8.30E-05	0.00023821	-0.569980357	M1	Female	trans
cg01777786_LAMC3	8.30E-05	0.000238211	-0.251948132	M1	Female	trans
cg03802120_ENSG00000230205	8.30E-05	0.000238216	-0.48680211	M1	Female	trans
cg16601957_PRKCQ-AS1	8.30E-05	0.000238217	-0.387321874	M1	Female	trans
cg19982758_HHATL	8.30E-05	0.000238217	-0.441700696	M1	Female	trans
cg17266282_RNU5E-9P	8.30E-05	0.000238219	0.481212019	M1	Female	trans
cg13757419_GYG2P1	8.30E-05	0.000238219	-0.555313982	M1	Female	trans
cg18027157_ASNS	8.30E-05	0.000238221	-0.456629396	M1	Female	trans
cg19276014_RN7SL854P	8.30E-05	0.000238221	-0.597890404	M1	Female	trans
cg25621215_ENSG00000237311	8.30E-05	0.000238225	-0.623548537	M1	Female	trans
cg26233230_PMCH	8.30E-05	0.000238231	-0.793626077	M1	Female	trans
cg14171621_ENSG00000224815	8.30E-05	0.000238231	-0.440769072	M1	Female	trans
cg04296930_ENSG00000229242	8.30E-05	0.000238234	-0.689865403	M1	Female	trans
cg18592447_RNU6-1277P	8.30E-05	0.000238234	0.738949634	M1	Female	trans
cg08950088_WARS2	8.30E-05	0.000238234	-0.502858342	M1	Female	trans
cg22007578_ENSG00000236341	8.30E-05	0.000238234	0.498057466	M1	Female	trans
cg25079651_WFDC13	8.30E-05	0.000238236	-0.57671339	M1	Female	trans
cg10989862_IGHV3-20	8.30E-05	0.000238238	-0.138114532	M1	Female	trans
cg10866131_ITGA8	8.30E-05	0.000238245	-0.62541416	M1	Female	trans
cg24360513_RN7SL668P	8.30E-05	0.000238247	0.40279915	M1	Female	trans
cg26307193_OTUD5	8.30E-05	0.000238247	-0.462584987	M1	Female	trans
cg04425604_KHSRPP1	8.30E-05	0.000238247	-0.494318248	M1	Female	trans
cg18701685_KRT8P38	8.30E-05	0.000238247	0.370121739	M1	Female	trans
cg13849253_OR10G8	8.30E-05	0.00023825	0.528074258	M1	Female	trans
cg04544994_ENSG00000200051	8.30E-05	0.00023825	-0.64152824	M1	Female	trans
cg05317381_FAM138A	8.30E-05	0.000238251	0.687112756	M1	Female	trans
cg11131576_ENSG00000179755	8.30E-05	0.000238251	-0.435242022	M1	Female	trans
cg26474203_ENSG00000243486	8.30E-05	0.000238251	-0.60760196	M1	Female	trans
cg19982758_DZIP1L	8.30E-05	0.000238251	-0.427860123	M1	Female	trans
cg22183057_OR5L2	8.30E-05	0.000238251	-0.547165184	M1	Female	trans
cg09235504_RN7SL267P	8.30E-05	0.000238251	-0.312441207	M1	Female	trans
cg23817672_RN7SKP59	8.30E-05	0.000238252	-0.467988669	M1	Female	trans
cg25142614_EEF1B2P7	8.30E-05	0.000238252	-0.460653968	M1	Female	trans
cg06300469_RPL31P47	8.30E-05	0.000238252	0.47075083	M1	Female	trans
cg12932951_RNA5SP450	8.30E-05	0.000238252	-0.657250883	M1	Female	trans
cg05737004_LINC01378	8.30E-05	0.000238261	-0.470057619	M1	Female	trans
cg27294209_ENSG00000230516	8.30E-05	0.000238261	-0.914894609	M1	Female	trans
cg15541606_KCNH5	8.30E-05	0.000238267	0.54250043	M1	Female	trans
cg23461216_ENSG00000188897	8.30E-05	0.000238267	-0.508030311	M1	Female	trans
cg25754561_CRIP1P4	8.30E-05	0.000238267	-0.489727299	M1	Female	trans
cg18701685_MTCL1	8.30E-05	0.000238268	0.393884517	M1	Female	trans
cg21829038_RNA5SP118	8.30E-05	0.000238271	-0.430836999	M1	Female	trans
cg02478793_MDC1-AS1	8.30E-05	0.000238271	-0.60536267	M1	Female	trans
cg16798839_ENSG00000229288	8.30E-05	0.000238271	-0.542138839	M1	Female	trans
cg14725631_MYOSLID	8.30E-05	0.000238271	-0.318144211	M1	Female	trans
cg23238869_IFIT3	8.30E-05	0.000238271	-0.519570203	M1	Female	trans
cg19982758_RPS17P14	8.30E-05	0.000238272	-0.46794951	M1	Female	trans
cg11153505_ARL2BPP3	8.30E-05	0.000238274	-0.601156897	M1	Female	trans
cg05523652_FAM90A5P	8.30E-05	0.00023828	-0.412278946	M1	Female	trans
cg21945639_GRIK3	8.30E-05	0.00023828	0.29677954	M1	Female	trans
cg00169694_RNU6-1071P	8.30E-05	0.000238281	-0.382684893	M1	Female	trans
cg00169694_SMC4P1	8.30E-05	0.000238281	-0.539190002	M1	Female	trans
cg00169694_RNA5SP366	8.30E-05	0.000238281	-0.382684893	M1	Female	trans
cg00169694_RPL17P2	8.30E-05	0.000238281	-0.382684893	M1	Female	trans
cg00169694_PYY3	8.30E-05	0.000238281	-0.539190002	M1	Female	trans
cg00169694_ENSG00000224054	8.30E-05	0.000238281	-0.221494895	M1	Female	trans
cg00169694_ENSG00000225007	8.30E-05	0.000238281	-0.539190002	M1	Female	trans
cg00169694_ENSG00000237083	8.30E-05	0.000238281	-0.382684893	M1	Female	trans
cg20802509_CSF2RB	8.30E-05	0.000238282	-0.543032965	M1	Female	trans
cg10387173_OR51A9P	8.30E-05	0.000238282	-0.548626046	M1	Female	trans
cg03397234_PSMD10P1	8.30E-05	0.000238282	0.507734249	M1	Female	trans
cg13856652_IGKV1D-27	8.30E-05	0.000238282	-0.23987528	M1	Female	trans
cg00096742_CDKN1A	8.30E-05	0.000238282	-0.466688084	M1	Female	trans
cg02476436_ENSG00000229662	8.30E-05	0.000238283	-0.75482088	M1	Female	trans
cg02476436_ENSG00000233139	8.30E-05	0.000238283	-0.75482088	M1	Female	trans
cg02476436_ENSG00000234792	8.30E-05	0.000238283	-0.75482088	M1	Female	trans
cg24305584_ENSG00000226277	8.30E-05	0.000238283	0.427903248	M1	Female	trans
cg04493778_RNU6-48P	8.30E-05	0.000238283	-0.320653724	M1	Female	trans
cg27546017_LAMTOR3P1	8.30E-05	0.000238283	-0.618256179	M1	Female	trans
cg23209353_ENSG00000227705	8.30E-05	0.000238285	-0.423342034	M1	Female	trans
cg19653415_RN7SL658P	8.30E-05	0.000238286	-0.380252496	M1	Female	trans
cg11889058_SLC10A6	8.30E-05	0.000238286	-0.410576163	M1	Female	trans
cg14588422_ENSG00000234932	8.30E-05	0.000238289	-0.46839569	M1	Female	trans
cg01210264_SFRP1	8.30E-05	0.000238289	-0.35410968	M1	Female	trans
cg18087761_ZNF397	8.30E-05	0.000238289	-0.482661453	M1	Female	trans
cg01439566_KRBOX1	8.30E-05	0.000238291	0.746438527	M1	Female	trans
cg14594743_ENSG00000236665	8.30E-05	0.000238291	-0.439945178	M1	Female	trans
cg02920129_ENSG00000229261	8.30E-05	0.000238292	0.583211498	M1	Female	trans
cg16935517_ARL2BPP3	8.30E-05	0.000238295	-0.877421471	M1	Female	trans
cg25300757_PDE4DIPP8	8.30E-05	0.000238295	-0.514704947	M1	Female	trans
cg22027573_LINC01449	8.30E-05	0.000238296	-0.450555728	M1	Female	trans
cg23885472_OR1D2	8.30E-05	0.000238298	-0.553681846	M1	Female	trans
cg08064245_RNU6-485P	8.30E-05	0.000238298	-0.370619704	M1	Female	trans
cg15748240_LINC01164	8.30E-05	0.0002383	-0.52776585	M1	Female	trans
cg23024913_TPT1P3	8.30E-05	0.0002383	-0.352521946	M1	Female	trans
cg02668903_PSMA2P3	8.30E-05	0.0002383	-0.422023997	M1	Female	trans
cg27065225_VPS13A-AS1	8.30E-05	0.000238303	-0.446018605	M1	Female	trans
cg13646545_UNCX	8.30E-05	0.000238303	-0.902590035	M1	Female	trans
cg19984931_MORF4	8.30E-05	0.000238303	-0.474968894	M1	Female	trans
cg03595018_CSTA	8.30E-05	0.000238305	-0.506586077	M1	Female	trans
cg12010643_MYC	8.31E-05	0.000238314	-0.486361606	M1	Female	trans
cg04513703_REM2	8.31E-05	0.000238317	-0.518614091	M1	Female	trans
cg15405368_RPL10L	8.31E-05	0.00023832	0.489561993	M1	Female	trans
cg22708635_RN7SL307P	8.31E-05	0.00023832	-0.385989604	M1	Female	trans
cg16030751_SLC13A1	8.31E-05	0.000238321	-0.547209155	M1	Female	trans
cg25804542_ENSG00000236957	8.31E-05	0.000238321	0.526062548	M1	Female	trans
cg01428095_TACSTD2	8.31E-05	0.000238322	-0.562048397	M1	Female	trans
cg11376872_LINC01107	8.31E-05	0.000238322	-0.803937565	M1	Female	trans
cg20757966_MAGEA5	8.31E-05	0.000238324	-0.410471665	M1	Female	trans
cg11394947_DHFRP5	8.31E-05	0.000238325	-0.522186616	M1	Female	trans
cg24430871_NEK2	8.31E-05	0.000238325	-0.500421885	M1	Female	trans
cg15068552_LCE1B	8.31E-05	0.000238328	-0.468393854	M1	Female	trans
cg19763463_BCL2L15	8.31E-05	0.000238332	-0.478248502	M1	Female	trans
cg25005531_RPS2P48	8.31E-05	0.000238332	0.409512605	M1	Female	trans
cg20985980_SORBS2	8.31E-05	0.000238332	0.61390401	M1	Female	trans
cg26329715_FLII	8.31E-05	0.000238334	-0.475187194	M1	Female	trans
cg24423574_SSX2	8.31E-05	0.000238334	-0.690477962	M1	Female	trans
cg18326313_ENSG00000233739	8.31E-05	0.000238334	-0.537623021	M1	Female	trans
cg07729440_ENSG00000235321	8.31E-05	0.000238334	-0.537703255	M1	Female	trans
cg17009510_PAFAH1B2P1	8.31E-05	0.000238334	-0.576331984	M1	Female	trans
cg23238869_IER2	8.31E-05	0.000238334	-0.512875429	M1	Female	trans
cg08188698_MAGEA9	8.31E-05	0.000238334	-0.546520592	M1	Female	trans
cg07173972_GOLGA6L11P	8.31E-05	0.000238334	0.492735382	M1	Female	trans
cg22052566_ENSG00000233516	8.31E-05	0.000238338	0.720514786	M1	Female	trans
cg04492287_MROH1	8.31E-05	0.000238339	-0.50081925	M1	Female	trans
cg00169748_RNU6-695P	8.31E-05	0.000238339	-0.550280389	M1	Female	trans
cg06251321_CYP2T1P	8.31E-05	0.000238339	-0.40016114	M1	Female	trans
cg19787076_MYBL1	8.31E-05	0.000238343	-0.388735507	M1	Female	trans
cg11756968_BTF3L4P4	8.31E-05	0.000238343	-0.683664577	M1	Female	trans
cg08879849_RNU6-668P	8.31E-05	0.000238343	-0.752976581	M1	Female	trans
cg13641244_UNC5D	8.31E-05	0.000238343	-0.723335662	M1	Female	trans
cg03220912_GSTA8P	8.31E-05	0.000238348	-0.47189126	M1	Female	trans
cg13930375_CHRNA7	8.31E-05	0.000238349	-0.501643923	M1	Female	trans
cg09476440_CENPX	8.31E-05	0.00023835	0.450995112	M1	Female	trans
cg06736785_DCAF15	8.31E-05	0.000238357	-0.557668392	M1	Female	trans
cg06880767_SPRR1A	8.31E-05	0.000238357	-0.51165196	M1	Female	trans
cg22821472_DPPA3	8.31E-05	0.000238357	-0.502248027	M1	Female	trans
cg21110711_FAM161B	8.31E-05	0.00023836	-0.516733972	M1	Female	trans
cg04774563_TBC1D3P7	8.31E-05	0.000238362	-0.233294413	M1	Female	trans
cg12372706_PTGER4P3	8.31E-05	0.000238368	-0.443028744	M1	Female	trans
cg10488013_RPL34P33	8.31E-05	0.000238369	-0.470761451	M1	Female	trans
cg11394947_ANKRD18DP	8.31E-05	0.000238373	-0.309270907	M1	Female	trans
cg04392082_ENSG00000236425	8.31E-05	0.000238377	0.498863317	M1	Female	trans
cg12849065_RNU6-1084P	8.31E-05	0.000238377	-0.596347927	M1	Female	trans
cg23642017_CFL1P7	8.31E-05	0.000238379	-0.383344999	M1	Female	trans
cg02730714_SNORA75	8.31E-05	0.000238381	-0.519967149	M1	Female	trans
cg05845093_CREB3L3	8.31E-05	0.000238385	-0.307959637	M1	Female	trans
cg03593057_LTB	8.31E-05	0.000238389	0.441872472	M1	Female	trans
cg27065225_TMEM74B	8.31E-05	0.000238395	-0.511766245	M1	Female	trans
cg11156873_ENSG00000237158	8.31E-05	0.000238396	-0.474332498	M1	Female	trans
cg11619434_ABHD17AP6	8.31E-05	0.000238401	-0.405206867	M1	Female	trans
cg13757419_TTTY21B	8.31E-05	0.000238404	-0.446994749	M1	Female	trans
cg03593057_IGHV3-49	8.31E-05	0.000238405	0.428779685	M1	Female	trans
cg05226593_OR10Q1	8.31E-05	0.000238408	-0.556315448	M1	Female	trans
cg13565400_CRNN	8.31E-05	0.000238408	0.599323809	M1	Female	trans
cg06322601_RFXANK	8.31E-05	0.00023841	-0.409479973	M1	Female	trans
cg04726019_GAPDHP24	8.31E-05	0.00023841	-0.49834017	M1	Female	trans
cg21822187_TSPEAR-AS2	8.31E-05	0.000238418	0.573312268	M1	Female	trans
cg20150659_FABP9	8.31E-05	0.000238418	-0.701514176	M1	Female	trans
cg04988471_PRODH	8.31E-05	0.000238418	-0.667483742	M1	Female	trans
cg13781609_RPL12P19	8.31E-05	0.000238418	-0.466551088	M1	Female	trans
cg18980548_ENSG00000224671	8.31E-05	0.000238418	-0.321595352	M1	Female	trans
cg13611088_AEN	8.31E-05	0.000238418	-0.787161133	M1	Female	trans
cg24636969_SHH	8.31E-05	0.000238421	0.482488594	M1	Female	trans
cg13095300_TUBB1	8.31E-05	0.000238422	-0.628373982	M1	Female	trans
cg17454086_RNU6-984P	8.31E-05	0.000238422	0.421944092	M1	Female	trans
cg12473985_LNCARSR	8.31E-05	0.000238425	-0.521098658	M1	Female	trans
cg03283042_CBLN4	8.31E-05	0.000238425	-0.346193938	M1	Female	trans
cg15644305_DNAH8-AS1	8.31E-05	0.000238427	-0.494813312	M1	Female	trans
cg03012986_GAGE12D	8.31E-05	0.000238428	0.345660784	M1	Female	trans
cg25974355_ENSG00000233754	8.31E-05	0.00023843	0.403914696	M1	Female	trans
cg12600174_TMEM68	8.31E-05	0.000238432	0.49687496	M1	Female	trans
cg16818712_TLX1	8.31E-05	0.000238432	-0.569820692	M1	Female	trans
cg11091734_GHSR	8.31E-05	0.000238436	-0.404980052	M1	Female	trans
cg16917903_ADAM24P	8.31E-05	0.00023844	-0.421746723	M1	Female	trans
cg07170932_ENSG00000230423	8.31E-05	0.000238441	-0.569601508	M1	Female	trans
cg01348938_NAMPTP1	8.31E-05	0.000238441	-0.56503791	M1	Female	trans
cg16798839_ABHD15	8.31E-05	0.000238445	-0.469702849	M1	Female	trans
cg13168050_SELENOKP3	8.31E-05	0.000238446	-0.553161278	M1	Female	trans
cg23459160_RNU4-44P	8.31E-05	0.000238449	-0.649285966	M1	Female	trans
cg06699461_PUDPP3	8.31E-05	0.000238449	-0.45101848	M1	Female	trans
cg15933501_H2BP6	8.31E-05	0.000238449	-0.373966296	M1	Female	trans
cg13957457_ENSG00000228345	8.31E-05	0.00023845	-0.54951757	M1	Female	trans
cg21240474_TM4SF1	8.31E-05	0.000238451	-0.457462408	M1	Female	trans
cg21870884_ENSG00000234091	8.31E-05	0.000238453	0.59136023	M1	Female	trans
cg18493115_RPL10P7	8.31E-05	0.000238454	-0.51254264	M1	Female	trans
cg15509969_QRFPR	8.31E-05	0.000238454	0.397962979	M1	Female	trans
cg12113013_CT47A3	8.31E-05	0.000238454	-0.512110658	M1	Female	trans
cg03703960_VDAC2P4	8.31E-05	0.000238454	-0.392832708	M1	Female	trans
cg14193001_ENSG00000236168	8.31E-05	0.000238454	-0.360301811	M1	Female	trans
cg14193001_ENSG00000237741	8.31E-05	0.000238454	-0.64508463	M1	Female	trans
cg09773141_MIR211	8.31E-05	0.000238457	-0.373885213	M1	Female	trans
cg10746224_LACC1	8.31E-05	0.000238458	-0.431722533	M1	Female	trans
cg12395926_PEG10	8.31E-05	0.000238458	-0.524670013	M1	Female	trans
cg07512734_AGKP2	8.31E-05	0.000238459	0.39041299	M1	Female	trans
cg15593298_PAK4	8.31E-05	0.000238459	-0.611963353	M1	Female	trans
cg14503868_CARMIL2	8.31E-05	0.000238459	-0.369832874	M1	Female	trans
cg18601483_SYT8	8.31E-05	0.000238459	-0.515551935	M1	Female	trans
cg17031387_CRTAC1	8.31E-05	0.000238459	-0.364903684	M1	Female	trans
cg23590389_LINC01712	8.31E-05	0.000238459	-0.41115015	M1	Female	trans
cg20942887_GML	8.31E-05	0.00023846	-0.431204205	M1	Female	trans
cg23127183_RNA5SP324	8.31E-05	0.00023847	0.509760195	M1	Female	trans
cg18834259_TRIM72	8.31E-05	0.000238471	0.275517847	M1	Female	trans
cg14503868_HSPE1P1	8.31E-05	0.000238471	-0.34065151	M1	Female	trans
cg03910871_RPSAP10	8.31E-05	0.000238471	-0.708814738	M1	Female	trans
cg12386544_HLA-S	8.31E-05	0.000238476	-0.61383363	M1	Female	trans
cg23153283_OR52P2P	8.31E-05	0.000238476	-0.581062673	M1	Female	trans
cg13172076_OR7E155P	8.31E-05	0.000238476	-0.523633496	M1	Female	trans
cg13917481_CAND2	8.31E-05	0.000238476	-0.413015149	M1	Female	trans
cg03536595_CNPY1	8.31E-05	0.000238476	-0.432432916	M1	Female	trans
cg12594546_FCGR2B	8.31E-05	0.000238479	-0.563885585	M1	Female	trans
cg01666490_MIR577	8.31E-05	0.00023848	-0.381826138	M1	Female	trans
cg15001930_DUOXA2	8.31E-05	0.00023848	-0.452933581	M1	Female	trans
cg11478392_KRT12	8.31E-05	0.000238481	-0.515062728	M1	Female	trans
cg26586804_LMX1A-AS2	8.31E-05	0.000238482	-0.252925263	M1	Female	trans
cg25841491_ENSG00000233941	8.31E-05	0.000238482	-0.453550123	M1	Female	trans
cg22535327_KRTAP2-2	8.31E-05	0.000238483	-0.32109034	M1	Female	trans
cg08317284_CFAP47	8.31E-05	0.000238487	0.390607533	M1	Female	trans
cg17158894_RFX7	8.31E-05	0.000238487	-0.653831476	M1	Female	trans
cg05085886_RPS2P6	8.31E-05	0.000238489	0.447283729	M1	Female	trans
cg19115205_FAM149B1	8.31E-05	0.000238491	-0.593611682	M1	Female	trans
cg00030584_SGCA	8.31E-05	0.000238491	0.611741984	M1	Female	trans
cg19765834_MIR548E	8.31E-05	0.000238491	-0.402314253	M1	Female	trans
cg08061367_CCL13	8.31E-05	0.000238493	-0.466545335	M1	Female	trans
cg04837653_ENSG00000231748	8.31E-05	0.000238495	-0.624333905	M1	Female	trans
cg03033996_SNORD8	8.31E-05	0.00023851	-0.516556029	M1	Female	trans
cg04365481_TRMT10A	8.31E-05	0.00023851	0.462351423	M1	Female	trans
cg03684644_RN7SKP93	8.31E-05	0.00023851	-0.562308501	M1	Female	trans
cg21663341_SDC1	8.31E-05	0.000238512	-0.522979803	M1	Female	trans
cg12077294_ENSG00000231398	8.31E-05	0.000238513	0.698031146	M1	Female	trans
cg10493879_SNORD114-14	8.31E-05	0.000238513	-0.492757064	M1	Female	trans
cg03788509_PAGE2	8.32E-05	0.000238517	-0.434998692	M1	Female	trans
cg27399957_CLDN2	8.32E-05	0.000238519	-0.523590166	M1	Female	trans
cg19412031_SMIM8	8.32E-05	0.000238519	0.40389933	M1	Female	trans
cg13879653_TCF7L1-IT1	8.32E-05	0.00023852	-0.513764115	M1	Female	trans
cg16683571_PAFAH1B2P1	8.32E-05	0.000238523	-0.557867455	M1	Female	trans
cg01093934_RNF11P1	8.32E-05	0.000238528	-0.430851739	M1	Female	trans
cg27545742_ENSG00000241754	8.32E-05	0.000238534	-0.736319441	M1	Female	trans
cg09385285_PSG2	8.32E-05	0.000238534	-0.431513721	M1	Female	trans
cg12372706_ENSG00000203335	8.32E-05	0.000238536	-0.554735461	M1	Female	trans
cg22183057_RNU6-564P	8.32E-05	0.000238538	-0.362494004	M1	Female	trans
cg09162333_ZNF598	8.32E-05	0.000238541	-0.591074579	M1	Female	trans
cg04890478_RNU6-984P	8.32E-05	0.000238546	0.495418159	M1	Female	trans
cg13465461_ENSG00000229239	8.32E-05	0.000238546	-0.530796856	M1	Female	trans
cg11593799_ACTA1	8.32E-05	0.000238546	-0.255737253	M1	Female	trans
cg09616536_CACNA1F	8.32E-05	0.000238547	-0.693517132	M1	Female	trans
cg09476440_ENSG00000206592	8.32E-05	0.000238547	-0.405454668	M1	Female	trans
cg21855143_MRPL20P1	8.32E-05	0.000238547	-0.483065613	M1	Female	trans
cg02768760_LINC01535	8.32E-05	0.000238547	-0.406631593	M1	Female	trans
cg13447527_HTR2C	8.32E-05	0.00023855	-0.448630882	M1	Female	trans
cg25712985_ENSG00000226592	8.32E-05	0.00023855	-0.411745626	M1	Female	trans
cg02334523_ENSG00000233739	8.32E-05	0.00023855	-0.528069701	M1	Female	trans
cg20161227_GAPDHP22	8.32E-05	0.000238554	-0.453345793	M1	Female	trans
cg04054096_OPN1MW2	8.32E-05	0.000238555	-0.455317545	M1	Female	trans
cg16061472_RNU6-545P	8.32E-05	0.000238555	-0.522244523	M1	Female	trans
cg22595719_NPM1P13	8.32E-05	0.000238555	-0.520180706	M1	Female	trans
cg19649827_KRT8P30	8.32E-05	0.000238557	-0.545328907	M1	Female	trans
cg00818035_HS6ST1P1	8.32E-05	0.00023856	-0.56936738	M1	Female	trans
cg25703541_PDSS1P2	8.32E-05	0.00023856	0.228114671	M1	Female	trans
cg25421560_PFKFB3	8.32E-05	0.00023856	-0.677793026	M1	Female	trans
cg13434714_INMT	8.32E-05	0.00023856	0.409136513	M1	Female	trans
cg03248151_ITGA7	8.32E-05	0.00023856	-0.60228173	M1	Female	trans
cg05173913_SMR3B	8.32E-05	0.000238561	0.475136969	M1	Female	trans
cg14930498_LHFPL3-AS2	8.32E-05	0.000238562	-0.417210192	M1	Female	trans
cg05873303_CCL21	8.32E-05	0.000238562	0.177679317	M1	Female	trans
cg10324032_IL21-AS1	8.32E-05	0.000238563	-0.830618219	M1	Female	trans
cg03272877_C9orf72	8.32E-05	0.000238563	0.709530329	M1	Female	trans
cg23238869_MTCO1P17	8.32E-05	0.000238564	-0.441030454	M1	Female	trans
cg21266943_FEN1P1	8.32E-05	0.000238565	0.546952584	M1	Female	trans
cg03248151_MIR193B	8.32E-05	0.000238565	-0.594270656	M1	Female	trans
cg13127411_GHRH	8.32E-05	0.000238565	-0.462524983	M1	Female	trans
cg00591160_HLA-DQB2	8.32E-05	0.000238566	0.319751563	M1	Female	trans
cg07914267_CEACAM22P	8.32E-05	0.000238566	-0.561991097	M1	Female	trans
cg12474980_COX17	8.32E-05	0.000238568	-0.374728378	M1	Female	trans
cg26594488_CCNB1	8.32E-05	0.000238568	-0.528124506	M1	Female	trans
cg12481893_SLC7A13	8.32E-05	0.000238569	-0.463114428	M1	Female	trans
cg08551547_ENSG00000227236	8.32E-05	0.000238572	-0.471249726	M1	Female	trans
cg26594488_FAM24A	8.32E-05	0.000238576	-0.354350223	M1	Female	trans
cg27582739_MIR31	8.32E-05	0.000238576	0.78488645	M1	Female	trans
cg07173972_CRIP2	8.32E-05	0.000238583	-0.442106499	M1	Female	trans
cg06024364_ENSG00000242553	8.32E-05	0.000238587	-0.407435131	M1	Female	trans
cg02109711_DLG3-AS1	8.32E-05	0.000238589	0.449877469	M1	Female	trans
cg03603331_ENSG00000229458	8.32E-05	0.000238589	-0.319742946	M1	Female	trans
cg15406420_TMPRSS15	8.32E-05	0.000238589	-0.396433575	M1	Female	trans
cg01744396_PPIAP78	8.32E-05	0.000238591	0.314579731	M1	Female	trans
cg19353052_ENSG00000233894	8.32E-05	0.000238591	-0.934941394	M1	Female	trans
cg04549802_ENSG00000229116	8.32E-05	0.000238592	-0.413648092	M1	Female	trans
cg25040746_TTYH2	8.32E-05	0.0002386	-0.558130554	M1	Female	trans
cg03593057_KRT18P57	8.32E-05	0.0002386	0.441177138	M1	Female	trans
cg12421834_ELK2BP	8.32E-05	0.000238602	0.546920379	M1	Female	trans
cg16609548_SNRPGP8	8.32E-05	0.000238611	-0.544147736	M1	Female	trans
cg03220912_ZC3H6	8.32E-05	0.000238613	-0.483434614	M1	Female	trans
cg11091734_DNAH17	8.32E-05	0.000238614	-0.382620533	M1	Female	trans
cg08950088_ENAM	8.32E-05	0.000238615	-0.511347692	M1	Female	trans
cg04667681_MFSD13B	8.32E-05	0.00023862	-0.450034874	M1	Female	trans
cg08036435_RPS2P48	8.32E-05	0.000238622	0.42863021	M1	Female	trans
cg02288294_RNU1-84P	8.32E-05	0.000238623	-0.370064684	M1	Female	trans
cg20057147_MIR1251	8.32E-05	0.000238623	-0.468832623	M1	Female	trans
cg05884167_PDZD4	8.32E-05	0.000238623	-0.520982936	M1	Female	trans
cg16859127_POU4F3	8.32E-05	0.000238627	-0.687013341	M1	Female	trans
cg14492241_ENSG00000230516	8.32E-05	0.000238627	-0.598270584	M1	Female	trans
cg05862039_ENSG00000219375	8.32E-05	0.00023863	0.307084523	M1	Female	trans
cg06471872_LINC02575	8.32E-05	0.000238633	-0.34559893	M1	Female	trans
cg03397234_RPS17P13	8.32E-05	0.000238633	0.558794155	M1	Female	trans
cg20057147_BRCA2	8.32E-05	0.000238637	-0.49142977	M1	Female	trans
cg02616966_DNM1P51	8.32E-05	0.000238638	0.47521524	M1	Female	trans
cg15486116_RNU6-733P	8.32E-05	0.000238638	0.537681975	M1	Female	trans
cg20527667_RNA5SP191	8.32E-05	0.000238638	-0.399898595	M1	Female	trans
cg15488978_TRIM16	8.32E-05	0.000238638	-0.549480705	M1	Female	trans
cg08524072_RNU4-69P	8.32E-05	0.000238638	-0.573252415	M1	Female	trans
cg23657099_GPX2	8.32E-05	0.000238638	-0.532291832	M1	Female	trans
cg22832271_FBLIM1P1	8.32E-05	0.000238638	0.518412132	M1	Female	trans
cg22832271_RNU6-535P	8.32E-05	0.000238638	0.730425067	M1	Female	trans
cg22832271_OR51A1P	8.32E-05	0.000238638	0.730425067	M1	Female	trans
cg22832271_LINC00523	8.32E-05	0.000238638	0.730425067	M1	Female	trans
cg22832271_MIR320D2	8.32E-05	0.000238638	0.730425067	M1	Female	trans
cg22832271_ENSG00000226280	8.32E-05	0.000238638	0.511365023	M1	Female	trans
cg22832271_ENSG00000233805	8.32E-05	0.000238638	0.730425067	M1	Female	trans
cg19593182_CAMTA1-AS1	8.32E-05	0.000238639	-0.348074402	M1	Female	trans
cg26135573_RN7SL318P	8.32E-05	0.000238643	-0.561821	M1	Female	trans
cg19452914_ENSG00000227757	8.32E-05	0.000238643	-0.815703672	M1	Female	trans
cg26718078_ENSG00000216616	8.32E-05	0.000238643	-0.79487429	M1	Female	trans
cg20007465_GLT8D2	8.32E-05	0.000238646	0.338724985	M1	Female	trans
cg24479590_PRKCSH	8.32E-05	0.000238647	-0.534064515	M1	Female	trans
cg20313696_LSG1	8.32E-05	0.000238648	-0.55931221	M1	Female	trans
cg24821680_CFL1P7	8.32E-05	0.000238648	-0.435227038	M1	Female	trans
cg07173972_LMNB2	8.32E-05	0.000238648	-0.458659918	M1	Female	trans
cg23806703_ZNF462	8.32E-05	0.000238648	-0.485220798	M1	Female	trans
cg23409591_LIPM	8.32E-05	0.000238648	-0.520237068	M1	Female	trans
cg12474980_TRIM31	8.32E-05	0.000238653	-0.290006111	M1	Female	trans
cg03426600_FNDC8	8.32E-05	0.000238654	0.462856673	M1	Female	trans
cg11996362_MTCO2P1	8.32E-05	0.000238657	-0.386629563	M1	Female	trans
cg17802005_ENSG00000223730	8.32E-05	0.000238659	-0.503445469	M1	Female	trans
cg23775119_RBMY1E	8.32E-05	0.00023866	-0.721855897	M1	Female	trans
cg25184805_NPY6R	8.32E-05	0.000238663	-0.397102907	M1	Female	trans
cg01201054_ENSG00000224605	8.32E-05	0.000238664	-0.744130278	M1	Female	trans
cg14011315_OR2G6	8.32E-05	0.000238664	-0.749241018	M1	Female	trans
cg08897368_RPS7P12	8.32E-05	0.000238664	-0.30725587	M1	Female	trans
cg18493502_VCY	8.32E-05	0.000238664	-0.457812248	M1	Female	trans
cg07814977_RPS20P24	8.32E-05	0.000238665	-0.632372039	M1	Female	trans
cg24802374_SCP2D1	8.32E-05	0.00023867	-0.730718758	M1	Female	trans
cg05218362_ENSG00000237955	8.32E-05	0.000238675	-0.337794959	M1	Female	trans
cg11156873_BRD2	8.32E-05	0.000238675	-0.404593359	M1	Female	trans
cg00216680_CD8B	8.32E-05	0.000238675	0.526979866	M1	Female	trans
cg05026786_APOA5	8.32E-05	0.000238675	-0.683914933	M1	Female	trans
cg10115873_LINC01103	8.32E-05	0.000238676	-0.458534948	M1	Female	trans
cg10115873_RPL29P28	8.32E-05	0.000238676	-0.527476305	M1	Female	trans
cg01093202_KRT78	8.32E-05	0.000238676	-0.563491118	M1	Female	trans
cg00938920_ENSG00000233420	8.32E-05	0.000238677	-0.531548166	M1	Female	trans
cg06722022_FANCD2P2	8.32E-05	0.00023868	-0.557353935	M1	Female	trans
cg03699103_HMGB3P10	8.32E-05	0.000238684	-0.420204682	M1	Female	trans
cg01255527_ENSG00000229067	8.32E-05	0.000238684	-0.544604552	M1	Female	trans
cg09350395_RPS29P12	8.32E-05	0.000238685	-0.373208183	M1	Female	trans
cg22702814_RAPGEF6	8.32E-05	0.000238686	-0.380832577	M1	Female	trans
cg00448895_HSD3BP5	8.32E-05	0.000238687	0.464364927	M1	Female	trans
cg01474688_MTND1P3	8.32E-05	0.000238687	0.386893619	M1	Female	trans
cg04571903_ENSG00000234425	8.32E-05	0.000238687	-0.565907769	M1	Female	trans
cg07663788_ENSG00000241307	8.32E-05	0.000238687	-0.555154782	M1	Female	trans
cg15635341_HIGD1AP12	8.32E-05	0.00023869	3.297236794	M1	Female	trans
cg04735960_F2	8.32E-05	0.000238695	0.50881334	M1	Female	trans
cg12372706_IFITM3P4	8.32E-05	0.000238695	-0.431954848	M1	Female	trans
cg16547180_RNU6-474P	8.32E-05	0.000238702	0.326799828	M1	Female	trans
cg10508127_RETNLB	8.32E-05	0.000238703	-0.734400346	M1	Female	trans
cg07920092_OR5W2	8.32E-05	0.000238704	0.697779934	M1	Female	trans
cg10801331_ECEL1P1	8.32E-05	0.000238704	-0.369941329	M1	Female	trans
cg08296131_SPTSSB	8.32E-05	0.000238704	-0.599039143	M1	Female	trans
cg10546252_RNU6-1122P	8.32E-05	0.000238704	0.420377163	M1	Female	trans
cg00886748_WNT5B	8.32E-05	0.000238704	-0.48607391	M1	Female	trans
cg08315421_RDH10	8.32E-05	0.000238708	-0.566765105	M1	Female	trans
cg04665311_LOXL4	8.33E-05	0.000238711	-0.532102738	M1	Female	trans
cg11041558_TARDBPP2	8.33E-05	0.000238712	-0.424535234	M1	Female	trans
cg07170932_ENSG00000236425	8.33E-05	0.000238717	-0.553793545	M1	Female	trans
cg24304928_SLC15A2	8.33E-05	0.00023872	-0.374788045	M1	Female	trans
cg26486246_NDUFAF8	8.33E-05	0.000238721	-0.462598943	M1	Female	trans
cg25933095_C1QL2	8.33E-05	0.000238721	-0.335396856	M1	Female	trans
cg04296540_ENSG00000234943	8.33E-05	0.000238721	0.484013921	M1	Female	trans
cg11052187_ACTBP1	8.33E-05	0.000238721	-0.388227791	M1	Female	trans
cg09644135_RNU6-338P	8.33E-05	0.000238723	-0.773228017	M1	Female	trans
cg24525578_CDY6P	8.33E-05	0.000238723	-0.294051703	M1	Female	trans
cg02797144_HTR3A	8.33E-05	0.000238725	-0.371679245	M1	Female	trans
cg05157846_ENSG00000226671	8.33E-05	0.000238727	-0.324815521	M1	Female	trans
cg10723869_CEP55	8.33E-05	0.000238728	-0.851777198	M1	Female	trans
cg05812671_ENSG00000214915	8.33E-05	0.00023873	-0.474297714	M1	Female	trans
cg24682073_NUS1P2	8.33E-05	0.00023873	-0.541466229	M1	Female	trans
cg00714597_PLA2G12AP2	8.33E-05	0.000238732	-0.820864607	M1	Female	trans
cg03595018_HMGN2P8	8.33E-05	0.000238732	-0.286002499	M1	Female	trans
cg10530063_RN7SKP257	8.33E-05	0.000238735	0.363734698	M1	Female	trans
cg13072209_ENSG00000230609	8.33E-05	0.000238744	-0.551681567	M1	Female	trans
cg01604152_ENSG00000238694	8.33E-05	0.00023875	-0.900525793	M1	Female	trans
cg17469479_ACTBP7	8.33E-05	0.00023875	-0.504058496	M1	Female	trans
cg20160035_LINC01106	8.33E-05	0.000238751	-0.567039354	M1	Female	trans
cg20835665_LHFPL3-AS1	8.33E-05	0.000238751	0.623951669	M1	Female	trans
cg25933095_RNU6-673P	8.33E-05	0.000238752	-0.400734662	M1	Female	trans
cg11501596_FGF19	8.33E-05	0.000238752	-0.047267874	M1	Female	trans
cg15541606_KSR2	8.33E-05	0.000238752	0.559238259	M1	Female	trans
cg26414417_IFNA1	8.33E-05	0.000238758	-0.383627002	M1	Female	trans
cg24304928_DPH6	8.33E-05	0.000238767	-0.391785584	M1	Female	trans
cg17080234_BDNF	8.33E-05	0.000238767	-0.4267099	M1	Female	trans
cg10991855_ENSG00000228982	8.33E-05	0.000238767	-0.509061118	M1	Female	trans
cg26419656_NDUFA5P1	8.33E-05	0.000238767	0.309812643	M1	Female	trans
cg25949002_ENSG00000204684	8.33E-05	0.000238767	-0.436677923	M1	Female	trans
cg19115205_UBXN10	8.33E-05	0.000238771	-0.678371023	M1	Female	trans
cg22843488_OR2H2	8.33E-05	0.000238771	-0.476115255	M1	Female	trans
cg07355514_TRAJ5	8.33E-05	0.000238774	0.551054222	M1	Female	trans
cg04398282_RNU6-746P	8.33E-05	0.000238774	-0.53477665	M1	Female	trans
cg03061930_FOLR3	8.33E-05	0.000238774	-0.412266628	M1	Female	trans
cg26329715_GGA1	8.33E-05	0.000238779	-0.463083287	M1	Female	trans
cg04299170_ENSG00000234459	8.33E-05	0.000238779	-0.38008832	M1	Female	trans
cg17121694_TCEA1P4	8.33E-05	0.000238779	-0.375958593	M1	Female	trans
cg14683563_PLK1	8.33E-05	0.000238779	-0.53493199	M1	Female	trans
cg08825286_RN7SKP123	8.33E-05	0.000238779	-0.223825364	M1	Female	trans
cg08825286_LINC01720	8.33E-05	0.000238779	-0.499003595	M1	Female	trans
cg08825286_RNY4P16	8.33E-05	0.000238779	-0.176444836	M1	Female	trans
cg08825286_CRLF3P3	8.33E-05	0.000238779	-0.499003595	M1	Female	trans
cg08825286_MTCO3P45	8.33E-05	0.000238779	-0.499003595	M1	Female	trans
cg08825286_PSMB3P2	8.33E-05	0.000238779	-0.499003595	M1	Female	trans
cg08825286_RNU6-1298P	8.33E-05	0.000238779	-0.499003595	M1	Female	trans
cg08825286_B3GALNT2P1	8.33E-05	0.000238779	-0.226542615	M1	Female	trans
cg08825286_ZNF716	8.33E-05	0.000238779	-0.167440675	M1	Female	trans
cg08825286_RN7SKP223	8.33E-05	0.000238779	-0.499003595	M1	Female	trans
cg08825286_LINC02681	8.33E-05	0.000238779	-0.499003595	M1	Female	trans
cg08825286_ENSG00000226829	8.33E-05	0.000238779	-0.223825364	M1	Female	trans
cg08825286_ENSG00000232080	8.33E-05	0.000238779	-0.290257941	M1	Female	trans
cg08825286_ENSG00000237480	8.33E-05	0.000238779	-0.109433264	M1	Female	trans
cg08825286_CAPZA1P3	8.33E-05	0.000238779	-0.472217305	M1	Female	trans
cg08825286_ENSG00000225583	8.33E-05	0.000238779	-0.354162979	M1	Female	trans
cg12295431_ZNF280A	8.33E-05	0.000238779	-0.305358816	M1	Female	trans
cg11054680_ENSG00000200891	8.33E-05	0.000238779	0.466566926	M1	Female	trans
cg06281714_ENSG00000222001	8.33E-05	0.000238779	-0.348506513	M1	Female	trans
cg03123424_NKX3-2	8.33E-05	0.000238779	-0.3348884	M1	Female	trans
cg18480033_LINC00629	8.33E-05	0.00023878	-0.206549203	M1	Female	trans
cg10245967_ENSG00000238201	8.33E-05	0.000238781	-0.471639367	M1	Female	trans
cg08397999_ENSG00000230725	8.33E-05	0.000238784	-0.344248581	M1	Female	trans
cg11882358_CELF3	8.33E-05	0.000238786	-0.509519072	M1	Female	trans
cg20196141_PGM1	8.33E-05	0.000238787	-0.848917438	M1	Female	trans
cg14167033_RN7SL231P	8.33E-05	0.000238787	-0.429814944	M1	Female	trans
cg26034147_RPS15AP36	8.33E-05	0.000238788	-0.482379603	M1	Female	trans
cg11156873_AGXT2	8.33E-05	0.000238795	-0.426646051	M1	Female	trans
cg11465192_MIR548I1	8.33E-05	0.000238795	-0.430453547	M1	Female	trans
cg24907762_RNA5SP91	8.33E-05	0.000238795	-0.592019509	M1	Female	trans
cg22475974_ENSG00000232006	8.33E-05	0.000238795	-0.404551716	M1	Female	trans
cg02305803_THBS2	8.33E-05	0.000238795	-0.665238365	M1	Female	trans
cg08055490_MRPL50P1	8.33E-05	0.000238795	-0.515503041	M1	Female	trans
cg17896927_MIR181D	8.33E-05	0.000238795	0.54162168	M1	Female	trans
cg27208514_ENSG00000238139	8.33E-05	0.000238797	-0.570235217	M1	Female	trans
cg12149851_OR4F17	8.33E-05	0.000238797	-0.734736387	M1	Female	trans
cg21948601_ENSG00000227960	8.33E-05	0.000238804	-0.543360809	M1	Female	trans
cg12594940_ZNF541	8.33E-05	0.000238805	-0.390080354	M1	Female	trans
cg04269540_KRTAP17-1	8.33E-05	0.000238808	-0.496737356	M1	Female	trans
cg07173972_TRIOBP	8.33E-05	0.000238808	-0.434302351	M1	Female	trans
cg10417809_OR1J2	8.33E-05	0.000238808	0.476249608	M1	Female	trans
cg18687588_TACR3	8.33E-05	0.000238821	-0.420930809	M1	Female	trans
cg16582255_NEURL1	8.33E-05	0.000238821	-0.671017537	M1	Female	trans
cg18786324_ENSG00000225056	8.33E-05	0.000238827	-0.313248387	M1	Female	trans
cg17666981_PLGLB2	8.33E-05	0.000238828	-0.465647977	M1	Female	trans
cg02945674_TRBV8-2	8.33E-05	0.000238828	-0.410255777	M1	Female	trans
cg11143152_LINC02621	8.33E-05	0.00023883	-0.480941244	M1	Female	trans
cg03220912_UBE2E3	8.33E-05	0.00023883	-0.474401154	M1	Female	trans
cg01594767_ENSG00000234714	8.33E-05	0.000238831	-0.785961606	M1	Female	trans
cg00171290_RNU6-32P	8.33E-05	0.000238833	-0.332752978	M1	Female	trans
cg14457850_MIR7515HG	8.33E-05	0.000238833	-0.448606022	M1	Female	trans
cg08678000_ANO7L1	8.33E-05	0.000238837	-0.426615218	M1	Female	trans
cg09391799_ENSG00000225884	8.33E-05	0.000238837	-0.481812326	M1	Female	trans
cg15131202_LINC02647	8.33E-05	0.000238839	-0.439589215	M1	Female	trans
cg04770397_RNU7-106P	8.33E-05	0.00023884	0.715664978	M1	Female	trans
cg16958058_RNA5SP191	8.33E-05	0.000238848	-0.360073595	M1	Female	trans
cg02265810_ENSG00000243273	8.33E-05	0.000238852	-0.494972073	M1	Female	trans
cg26329715_CEP131	8.33E-05	0.000238858	-0.436459277	M1	Female	trans
cg21351830_ENSG00000228160	8.33E-05	0.00023886	-0.222816344	M1	Female	trans
cg10241871_BBS1	8.33E-05	0.000238861	-0.524571166	M1	Female	trans
cg10976968_ADAM23	8.33E-05	0.000238862	-0.534319278	M1	Female	trans
cg03465188_PABPC1P10	8.33E-05	0.000238863	-0.451625337	M1	Female	trans
cg21482265_ENSG00000241357	8.33E-05	0.000238865	-0.728420882	M1	Female	trans
cg06627950_TRAV7	8.33E-05	0.000238866	-0.436211932	M1	Female	trans
cg22454297_RN7SL107P	8.33E-05	0.000238867	-0.413976258	M1	Female	trans
cg09651708_ENSG00000237885	8.33E-05	0.000238867	-0.487222046	M1	Female	trans
cg13302528_RNF207	8.33E-05	0.000238867	-0.520462956	M1	Female	trans
cg03009464_SRGAP3-AS2	8.33E-05	0.000238867	0.44837032	M1	Female	trans
cg18626478_OR2A41P	8.33E-05	0.000238867	-0.565764228	M1	Female	trans
cg18626478_ASB10	8.33E-05	0.000238867	-0.565764228	M1	Female	trans
cg18626478_LPCAT2BP	8.33E-05	0.000238867	-0.518145525	M1	Female	trans
cg18626478_RN7SKP212	8.33E-05	0.000238867	-0.282882114	M1	Female	trans
cg18626478_RNU6-1151P	8.33E-05	0.000238867	-0.211620218	M1	Female	trans
cg18626478_LINC00408	8.33E-05	0.000238867	-0.630666649	M1	Female	trans
cg18626478_ENSG00000216913	8.33E-05	0.000238867	-0.630666649	M1	Female	trans
cg18626478_RPL35AP37	8.33E-05	0.000238867	-0.259072762	M1	Female	trans
cg18626478_RN7SL564P	8.33E-05	0.000238867	-0.309651177	M1	Female	trans
cg18626478_RN7SKP94	8.33E-05	0.000238867	-0.044103743	M1	Female	trans
cg18626478_ENSG00000225598	8.33E-05	0.000238867	-0.447609559	M1	Female	trans
cg23806703_GPRASP1	8.33E-05	0.00023887	-0.493490484	M1	Female	trans
cg06372909_LINC02791	8.33E-05	0.000238872	-0.47601396	M1	Female	trans
cg22875823_RNU6-746P	8.33E-05	0.000238876	-0.514714372	M1	Female	trans
cg23287005_SNORD111B	8.33E-05	0.000238878	-0.494378475	M1	Female	trans
cg19335711_NKX3-2	8.33E-05	0.000238878	-0.382017616	M1	Female	trans
cg26621805_ENSG00000223738	8.33E-05	0.000238878	-0.517947347	M1	Female	trans
cg07388216_ICE2P2	8.33E-05	0.000238888	0.545456591	M1	Female	trans
cg08844974_LINC00845	8.33E-05	0.000238888	-0.460255325	M1	Female	trans
cg17669549_ENSG00000225443	8.33E-05	0.000238888	-0.542686039	M1	Female	trans
cg16959364_ESPNL	8.33E-05	0.000238888	-0.343897633	M1	Female	trans
cg07815169_GTSF1	8.33E-05	0.000238891	-0.237125717	M1	Female	trans
cg18343923_STS	8.33E-05	0.000238892	-0.511066921	M1	Female	trans
cg01951815_RNU6-384P	8.33E-05	0.0002389	-0.59457127	M1	Female	trans
cg02025578_DIS3L2	8.33E-05	0.0002389	0.48226269	M1	Female	trans
cg03273265_RNU4-56P	8.33E-05	0.000238902	-0.426692105	M1	Female	trans
cg01683654_PPIAP10	8.33E-05	0.000238908	0.600196445	M1	Female	trans
cg26329715_NAGLU	8.34E-05	0.00023891	-0.465329288	M1	Female	trans
cg03687084_FSTL4	8.34E-05	0.000238912	-0.526987283	M1	Female	trans
cg14825598_GSTT2	8.34E-05	0.000238913	-0.429629539	M1	Female	trans
cg01018054_NTS	8.34E-05	0.000238916	-0.587076638	M1	Female	trans
cg06502685_ENSG00000228478	8.34E-05	0.000238916	-0.563376311	M1	Female	trans
cg19773385_EEF1B2P8	8.34E-05	0.000238916	-0.469339687	M1	Female	trans
cg06503255_LINC02782	8.34E-05	0.000238917	-0.397713915	M1	Female	trans
cg24118983_LINC00488	8.34E-05	0.000238917	-0.658780668	M1	Female	trans
cg22943498_PTMAP3	8.34E-05	0.00023892	0.357676214	M1	Female	trans
cg06024364_YY2	8.34E-05	0.000238927	-0.383113234	M1	Female	trans
cg05821633_PAICSP3	8.34E-05	0.000238928	-0.364736433	M1	Female	trans
cg12600174_GET1	8.34E-05	0.00023893	0.488220608	M1	Female	trans
cg15509191_ABI3	8.34E-05	0.000238934	-0.393175367	M1	Female	trans
cg08894280_CEMIP	8.34E-05	0.000238934	-0.495666298	M1	Female	trans
cg25172145_ZNF735	8.34E-05	0.00023894	-0.433124794	M1	Female	trans
cg14039968_COL11A2	8.34E-05	0.00023894	-0.40993251	M1	Female	trans
cg22585595_FGF12-AS2	8.34E-05	0.000238942	-0.609574727	M1	Female	trans
cg15129653_RPL23AP43	8.34E-05	0.000238946	-0.574513029	M1	Female	trans
cg24004951_ENSG00000231252	8.34E-05	0.000238946	-0.497536378	M1	Female	trans
cg03595018_RPS6P16	8.34E-05	0.000238948	-0.451790251	M1	Female	trans
cg09899171_IRX1	8.34E-05	0.000238948	-0.345570065	M1	Female	trans
cg13922901_OR2AT4	8.34E-05	0.000238948	0.626803412	M1	Female	trans
cg09152224_NEURL1-AS1	8.34E-05	0.000238948	-0.524444596	M1	Female	trans
cg20149255_MFFP1	8.34E-05	0.000238948	-0.460418255	M1	Female	trans
cg16348536_RN7SL645P	8.34E-05	0.000238949	-0.593246436	M1	Female	trans
cg27157122_TMEM217	8.34E-05	0.000238951	-0.691872744	M1	Female	trans
cg16616362_PTMAP2	8.34E-05	0.000238951	-0.464412152	M1	Female	trans
cg27357675_IL17REL	8.34E-05	0.000238951	-0.432914939	M1	Female	trans
cg08926967_MED6P1	8.34E-05	0.000238957	-0.354950909	M1	Female	trans
cg11687389_UBASH3A	8.34E-05	0.000238962	-0.418480532	M1	Female	trans
cg09253696_SUMO2P12	8.34E-05	0.000238962	0.442999288	M1	Female	trans
cg10284638_MKNK2P1	8.34E-05	0.000238963	-0.466851999	M1	Female	trans
cg01861555_GCGR	8.34E-05	0.000238963	-0.332617884	M1	Female	trans
cg05601623_TUBBP9	8.34E-05	0.000238963	0.206818697	M1	Female	trans
cg12194300_OR1L4	8.34E-05	0.000238967	-0.474921773	M1	Female	trans
cg22643110_ENSG00000236129	8.34E-05	0.000238978	-0.836744217	M1	Female	trans
cg10905987_COMMD4P2	8.34E-05	0.000238979	-0.570242235	M1	Female	trans
cg03809622_RN7SKP167	8.34E-05	0.000238981	0.604205816	M1	Female	trans
cg08006275_RPL12P1	8.34E-05	0.000238983	0.368889463	M1	Female	trans
cg25421560_CACNA1G	8.34E-05	0.000238983	-0.539967524	M1	Female	trans
cg27190943_LIM2	8.34E-05	0.000238986	-0.278078582	M1	Female	trans
cg09736391_CAV3	8.34E-05	0.000238989	-0.538600561	M1	Female	trans
cg24887023_MTCO1P51	8.34E-05	0.00023899	-0.453322343	M1	Female	trans
cg24749559_EME1	8.34E-05	0.000238991	0.661541805	M1	Female	trans
cg17454173_ENSG00000228076	8.34E-05	0.000238992	-0.476710996	M1	Female	trans
cg06102764_KRT8P51	8.34E-05	0.000238992	-0.298253746	M1	Female	trans
cg26329715_ZNF296	8.34E-05	0.000238992	-0.477409971	M1	Female	trans
cg12914151_PAFAH1B1P2	8.34E-05	0.000238992	-0.444013997	M1	Female	trans
cg05095590_LMX1A-AS1	8.34E-05	0.000238992	-0.401776295	M1	Female	trans
cg13732663_ARF4P2	8.34E-05	0.000238992	-0.591905778	M1	Female	trans
cg24495681_RNU6-627P	8.34E-05	0.000238992	-0.618840527	M1	Female	trans
cg24495681_RNU1-76P	8.34E-05	0.000238992	-0.618840527	M1	Female	trans
cg24495681_LINC01626	8.34E-05	0.000238992	-0.618840527	M1	Female	trans
cg24495681_FABP12P1	8.34E-05	0.000238992	-0.618840527	M1	Female	trans
cg24495681_NTM-IT	8.34E-05	0.000238992	-0.439216083	M1	Female	trans
cg24495681_DEFB128	8.34E-05	0.000238992	-0.618840527	M1	Female	trans
cg24495681_RN7SL305P	8.34E-05	0.000238992	-0.439216083	M1	Female	trans
cg24495681_Y_RNA	8.34E-05	0.000238992	-0.555155142	M1	Female	trans
cg24495681_ENSG00000228167	8.34E-05	0.000238992	-0.618840527	M1	Female	trans
cg24495681_ENSG00000229013	8.34E-05	0.000238992	-0.618840527	M1	Female	trans
cg24495681_ENSG00000232958	8.34E-05	0.000238992	-0.236159687	M1	Female	trans
cg24495681_ENSG00000234638	8.34E-05	0.000238992	-0.618840527	M1	Female	trans
cg24495681_OTOS	8.34E-05	0.000238992	-0.415303925	M1	Female	trans
cg24495681_FGF7P2	8.34E-05	0.000238992	-0.120661938	M1	Female	trans
cg20802509_BPIFA3	8.34E-05	0.000238993	-0.474412474	M1	Female	trans
cg26178311_ENSG00000228392	8.34E-05	0.000238993	-0.438289462	M1	Female	trans
cg05334062_C9	8.34E-05	0.000238993	-0.422745316	M1	Female	trans
cg06386568_ENSG00000243378	8.34E-05	0.000238993	-0.570364353	M1	Female	trans
cg00926684_RPS4XP21	8.34E-05	0.000238994	-0.236427758	M1	Female	trans
cg26668221_SRRM1P2	8.34E-05	0.000238994	-0.594344121	M1	Female	trans
cg15197135_ENSG00000231114	8.34E-05	0.000238994	-0.422076151	M1	Female	trans
cg05381829_RPL23AP43	8.34E-05	0.000238994	-0.553233397	M1	Female	trans
cg22389545_PCSK9	8.34E-05	0.000238994	0.40803294	M1	Female	trans
cg07320976_ATRNL1	8.34E-05	0.000238994	-0.494338134	M1	Female	trans
cg14296749_HRH4	8.34E-05	0.000238997	-0.320606512	M1	Female	trans
cg02982951_TRGC2	8.34E-05	0.000239006	-0.39603654	M1	Female	trans
cg19506623_UMOD	8.34E-05	0.000239006	-0.516715889	M1	Female	trans
cg14669863_OR6C74	8.34E-05	0.000239007	0.536203371	M1	Female	trans
cg01080012_OR52E7P	8.34E-05	0.000239009	-0.2915454	M1	Female	trans
cg05450979_SPATA32	8.34E-05	0.000239016	-0.3946173	M1	Female	trans
cg06880767_ONECUT3	8.34E-05	0.000239017	-0.112988987	M1	Female	trans
cg07994735_ALOX5AP	8.34E-05	0.000239018	-0.565449297	M1	Female	trans
cg16963484_ASS1P9	8.34E-05	0.000239021	-0.834331082	M1	Female	trans
cg09789229_LINC01509	8.34E-05	0.000239021	-0.537578837	M1	Female	trans
cg10991855_SERPINE2	8.34E-05	0.000239021	-0.59988352	M1	Female	trans
cg00001793_ENSG00000223669	8.34E-05	0.000239024	-0.472328504	M1	Female	trans
cg14054162_ENSG00000226918	8.34E-05	0.000239024	-0.383619823	M1	Female	trans
cg17676612_TBC1D21	8.34E-05	0.000239025	-0.341973429	M1	Female	trans
cg17693656_OR1A1	8.34E-05	0.000239025	-0.669531362	M1	Female	trans
cg13998223_CYP2B6	8.34E-05	0.000239026	-0.589798711	M1	Female	trans
cg22045535_RNU6-629P	8.34E-05	0.000239029	-0.522788854	M1	Female	trans
cg06864684_ENSG00000228675	8.34E-05	0.000239029	-0.66394357	M1	Female	trans
cg19585707_RPS3AP49	8.34E-05	0.000239031	-0.438891062	M1	Female	trans
cg04989686_ENSG00000228027	8.34E-05	0.000239032	-0.413355607	M1	Female	trans
cg24639178_OR7E162P	8.34E-05	0.000239034	-0.508282786	M1	Female	trans
cg17918676_CTSV	8.34E-05	0.000239034	-0.446854546	M1	Female	trans
cg15197135_THUMPD2	8.34E-05	0.000239035	-0.405377897	M1	Female	trans
cg14987596_RNU6-584P	8.34E-05	0.000239035	-0.483377846	M1	Female	trans
cg25599786_Y_RNA	8.34E-05	0.000239035	-0.650450675	M1	Female	trans
cg17839232_ATP11AUN	8.34E-05	0.000239037	-0.46086374	M1	Female	trans
cg20825109_DPY19L4	8.34E-05	0.000239037	-0.481240966	M1	Female	trans
cg03310930_ENSG00000243273	8.34E-05	0.000239037	-0.527330325	M1	Female	trans
cg13322601_IGLV1-44	8.34E-05	0.00023904	-0.19814502	M1	Female	trans
cg09162333_CAPN15	8.34E-05	0.000239041	-0.590163883	M1	Female	trans
cg10095057_HAPLN4	8.34E-05	0.000239043	-0.573115451	M1	Female	trans
cg27573735_RPL36AP39	8.34E-05	0.000239045	0.394017173	M1	Female	trans
cg07555268_ENSG00000224477	8.34E-05	0.000239046	-0.548260486	M1	Female	trans
cg04843627_ENSG00000206961	8.34E-05	0.000239046	-0.688376039	M1	Female	trans
cg06338987_TRIM53AP	8.34E-05	0.000239046	-0.520048903	M1	Female	trans
cg06338987_TRIM53BP	8.34E-05	0.000239046	-0.151907906	M1	Female	trans
cg07596643_OR7E149P	8.34E-05	0.000239046	0.641667422	M1	Female	trans
cg11872966_SPRR2D	8.34E-05	0.000239049	-0.44192973	M1	Female	trans
cg10526733_MIR586	8.34E-05	0.00023905	0.372242072	M1	Female	trans
cg17918676_RBMS3-AS1	8.34E-05	0.00023905	-0.415933566	M1	Female	trans
cg01034726_COL5A1-AS1	8.34E-05	0.000239051	-0.481358964	M1	Female	trans
cg16064295_RNA5SP25	8.34E-05	0.000239051	-0.422555176	M1	Female	trans
cg12315942_PCBP3-AS1	8.34E-05	0.000239051	-0.519771533	M1	Female	trans
cg17593097_PPIAP7	8.34E-05	0.000239051	-0.708057175	M1	Female	trans
cg04181991_SNORD116-6	8.34E-05	0.000239051	-0.438685824	M1	Female	trans
cg17600784_ENSG00000236998	8.34E-05	0.000239051	-0.438216801	M1	Female	trans
cg09658813_WWTR1-IT1	8.34E-05	0.000239051	-0.627436716	M1	Female	trans
cg22117009_RNU6-1209P	8.34E-05	0.000239056	-0.432594114	M1	Female	trans
cg23806703_FOLH1B	8.34E-05	0.000239056	-0.495931888	M1	Female	trans
cg08073629_TRIB1	8.34E-05	0.000239057	-0.45648467	M1	Female	trans
cg12600174_SPAG16-DT	8.34E-05	0.000239058	0.441421003	M1	Female	trans
cg26827373_GCM1	8.34E-05	0.000239062	0.57010317	M1	Female	trans
cg15817224_SLAMF7	8.34E-05	0.000239067	-0.573095231	M1	Female	trans
cg05166317_TRAV25	8.34E-05	0.000239069	-0.335338425	M1	Female	trans
cg19513321_TTTY10	8.34E-05	0.000239069	0.550203692	M1	Female	trans
cg24836506_MIR558	8.34E-05	0.000239072	0.358633755	M1	Female	trans
cg05061813_ASB15	8.34E-05	0.000239072	-0.495458864	M1	Female	trans
cg24232370_ITGB6	8.34E-05	0.000239072	-0.70100559	M1	Female	trans
cg03197961_ENSG00000223869	8.34E-05	0.000239073	-0.438008907	M1	Female	trans
cg22702814_BMS1P3	8.34E-05	0.000239073	-0.422133314	M1	Female	trans
cg12993916_SS18L2P1	8.34E-05	0.000239073	-0.275238399	M1	Female	trans
cg19681352_UBE2WP1	8.34E-05	0.000239073	-0.359989526	M1	Female	trans
cg10009194_EIF1P2	8.34E-05	0.000239073	-0.582311583	M1	Female	trans
cg20505445_PRKCZ-AS1	8.34E-05	0.000239079	-0.61867847	M1	Female	trans
cg04343263_MMP25	8.34E-05	0.000239079	-0.478688622	M1	Female	trans
cg24846037_ENSG00000225148	8.34E-05	0.000239079	-0.460773894	M1	Female	trans
cg07918589_RPL17P10	8.34E-05	0.000239081	-0.606568197	M1	Female	trans
cg05448209_VWF	8.34E-05	0.000239088	-0.394547743	M1	Female	trans
cg04608651_ENSG00000213470	8.34E-05	0.00023909	0.477096144	M1	Female	trans
cg11788945_EIF4A1P6	8.34E-05	0.00023909	-0.512863035	M1	Female	trans
cg03779213_CTAG1B	8.34E-05	0.00023909	-0.332268419	M1	Female	trans
cg13565400_ENSG00000241057	8.34E-05	0.00023909	0.551035443	M1	Female	trans
cg09325375_ENSG00000207407	8.34E-05	0.00023909	-0.550664968	M1	Female	trans
cg13360263_RPS17	8.34E-05	0.00023909	-0.436974151	M1	Female	trans
cg16939391_XAGE3	8.34E-05	0.000239091	-0.575639385	M1	Female	trans
cg14417873_GPR26	8.35E-05	0.000239099	-0.427034616	M1	Female	trans
cg14685796_DGCR2	8.35E-05	0.000239108	-0.553268769	M1	Female	trans
cg19964403_CLEC2L	8.35E-05	0.00023911	-0.466361522	M1	Female	trans
cg13188416_ECM2	8.35E-05	0.000239118	0.352317931	M1	Female	trans
cg08687494_VSTM2L	8.35E-05	0.000239118	-0.405024061	M1	Female	trans
cg18251222_IL5	8.35E-05	0.000239118	0.646133594	M1	Female	trans
cg19690148_ENSG00000213393	8.35E-05	0.000239119	-0.384955364	M1	Female	trans
cg27188340_ENSG00000231762	8.35E-05	0.000239121	-0.66922154	M1	Female	trans
cg05201777_QSOX2	8.35E-05	0.000239121	-0.438835212	M1	Female	trans
cg10145319_UCHL1	8.35E-05	0.000239122	-0.657573079	M1	Female	trans
cg08901048_HSPB6	8.35E-05	0.000239122	-0.479407868	M1	Female	trans
cg08719134_ENSG00000227743	8.35E-05	0.000239125	-0.636571936	M1	Female	trans
cg18871215_ENSG00000234862	8.35E-05	0.000239126	0.633188616	M1	Female	trans
cg13262723_LINC00957	8.35E-05	0.000239127	-0.572828586	M1	Female	trans
cg01708411_SPATA9	8.35E-05	0.000239129	0.492412425	M1	Female	trans
cg22044028_ENSG00000226535	8.35E-05	0.000239129	0.46032985	M1	Female	trans
cg09162333_ENSG00000227959	8.35E-05	0.000239129	-0.571994666	M1	Female	trans
cg24160354_MIR1272	8.35E-05	0.000239129	-0.365228602	M1	Female	trans
cg24160354_Metazoa_SRP	8.35E-05	0.000239129	-0.217555973	M1	Female	trans
cg24160354_R3HDML	8.35E-05	0.000239129	-0.22156423	M1	Female	trans
cg24160354_ENSG00000233352	8.35E-05	0.000239129	-0.22156423	M1	Female	trans
cg24160354_YY1P2	8.35E-05	0.000239129	-0.539358785	M1	Female	trans
cg24160354_SPTLC1P3	8.35E-05	0.000239129	-0.539358785	M1	Female	trans
cg11110036_KRT18P64	8.35E-05	0.000239132	-0.541618014	M1	Female	trans
cg18490567_KLHL30	8.35E-05	0.000239135	-0.458438977	M1	Female	trans
cg07152894_SNORD115-4	8.35E-05	0.000239135	0.5058018	M1	Female	trans
cg27132391_LINC01519	8.35E-05	0.000239137	0.472262587	M1	Female	trans
cg17158894_ENSG00000231020	8.35E-05	0.000239141	-0.463170144	M1	Female	trans
cg15309790_OR7E8P	8.35E-05	0.000239141	-0.439778552	M1	Female	trans
cg14339668_NRXN2	8.35E-05	0.000239141	-0.552646876	M1	Female	trans
cg09156519_CHCHD4P4	8.35E-05	0.000239141	0.425050556	M1	Female	trans
cg02443896_DNAH6	8.35E-05	0.000239143	-0.580495209	M1	Female	trans
cg10960626_LINC01656	8.35E-05	0.000239145	-0.445607476	M1	Female	trans
cg17369694_MCCD1P2	8.35E-05	0.000239145	-0.380395965	M1	Female	trans
cg22876699_MNX1-AS1	8.35E-05	0.000239145	0.19517319	M1	Female	trans
cg10991855_DEFA4	8.35E-05	0.000239145	-0.577902236	M1	Female	trans
cg25284798_ALPG	8.35E-05	0.000239147	-0.367003996	M1	Female	trans
cg17213650_MRPS21P6	8.35E-05	0.000239147	-0.424010578	M1	Female	trans
cg12600174_EXOC4	8.35E-05	0.000239151	0.498226563	M1	Female	trans
cg10991855_MATN3	8.35E-05	0.000239151	-0.577647969	M1	Female	trans
cg24427175_UBE2QL1	8.35E-05	0.000239152	-0.483418602	M1	Female	trans
cg18955295_RPL23AP45	8.35E-05	0.000239152	-0.385643128	M1	Female	trans
cg03035495_IGKV2-30	8.35E-05	0.000239152	-0.381365769	M1	Female	trans
cg16569147_OR6C76	8.35E-05	0.000239152	-0.584324548	M1	Female	trans
cg27190943_MRM3	8.35E-05	0.000239153	-0.410478812	M1	Female	trans
cg24107163_OR2L3	8.35E-05	0.000239154	0.866668937	M1	Female	trans
cg06736785_DAG1	8.35E-05	0.000239154	-0.558378432	M1	Female	trans
cg05523652_LINC00428	8.35E-05	0.000239157	-0.608295926	M1	Female	trans
cg13535449_SSTR5	8.35E-05	0.00023916	-0.562935227	M1	Female	trans
cg09007239_LINC02015	8.35E-05	0.00023916	-0.423930485	M1	Female	trans
cg00199007_ZNF90	8.35E-05	0.00023916	0.399076384	M1	Female	trans
cg17121694_MTCO1P19	8.35E-05	0.00023916	-0.333855446	M1	Female	trans
cg01578705_SSX6P	8.35E-05	0.00023916	-0.232212431	M1	Female	trans
cg11760280_RNU6-221P	8.35E-05	0.000239163	-0.634051472	M1	Female	trans
cg03513472_DCDC2	8.35E-05	0.00023917	-0.825256522	M1	Female	trans
cg04337937_CXCL1	8.35E-05	0.00023917	-0.591719213	M1	Female	trans
cg11547110_IL26	8.35E-05	0.000239171	-0.511397456	M1	Female	trans
cg07472332_RPL39P29	8.35E-05	0.000239171	-0.376969625	M1	Female	trans
cg20057147_NDUFA5P1	8.35E-05	0.000239172	-0.421857526	M1	Female	trans
cg04195855_DLGAP4	8.35E-05	0.000239174	-0.537594794	M1	Female	trans
cg14229362_ENSG00000229969	8.35E-05	0.000239175	0.470957244	M1	Female	trans
cg01016056_RPS3AP30	8.35E-05	0.000239178	-0.429344731	M1	Female	trans
cg04120639_TBC1D3P1	8.35E-05	0.000239183	-0.429871728	M1	Female	trans
cg07173972_ENSG00000232031	8.35E-05	0.000239184	0.418075388	M1	Female	trans
cg22007578_TMEM185AP1	8.35E-05	0.000239186	0.328890604	M1	Female	trans
cg25135012_MALL	8.35E-05	0.000239188	-0.36478737	M1	Female	trans
cg17310105_ENSG00000225982	8.35E-05	0.000239188	-0.448404775	M1	Female	trans
cg19092317_DPP10-AS1	8.35E-05	0.000239188	0.516274668	M1	Female	trans
cg26329715_RARA	8.35E-05	0.000239189	-0.486598083	M1	Female	trans
cg07320976_SLC24A2	8.35E-05	0.00023919	-0.546630731	M1	Female	trans
cg11714647_SNORD111B	8.35E-05	0.00023919	-0.466943675	M1	Female	trans
cg06761167_TMEM239	8.35E-05	0.000239191	-0.503010253	M1	Female	trans
cg12571007_LINC01324	8.35E-05	0.000239191	-0.359776355	M1	Female	trans
cg14532138_ENSG00000227981	8.35E-05	0.000239193	-0.291098489	M1	Female	trans
cg03959986_ENSG00000229664	8.35E-05	0.000239196	0.541094034	M1	Female	trans
cg14503868_ENSG00000235111	8.35E-05	0.000239196	-0.338915878	M1	Female	trans
cg16914890_ENSG00000237301	8.35E-05	0.000239199	0.473090637	M1	Female	trans
cg23200634_ENSG00000227713	8.35E-05	0.0002392	-0.6562666	M1	Female	trans
cg26307193_SOX12	8.35E-05	0.0002392	-0.441715481	M1	Female	trans
cg26985471_TTTY22	8.35E-05	0.000239203	-0.399833139	M1	Female	trans
cg12398261_ENSG00000238085	8.35E-05	0.000239204	-0.445393725	M1	Female	trans
cg02281699_FOXL2NB	8.35E-05	0.000239204	-0.446102948	M1	Female	trans
cg22626897_FOXQ1	8.35E-05	0.000239204	-0.465503592	M1	Female	trans
cg02562282_LIN28B-AS1	8.35E-05	0.000239204	-0.5415491	M1	Female	trans
cg17013778_ENSG00000228700	8.35E-05	0.000239204	-0.3979393	M1	Female	trans
cg06858185_MMP13	8.35E-05	0.000239204	-0.62247535	M1	Female	trans
cg09024023_RN7SKP108	8.35E-05	0.000239205	-0.685112964	M1	Female	trans
cg07942622_PODN	8.35E-05	0.000239209	0.692189599	M1	Female	trans
cg18720828_ENSG00000225314	8.35E-05	0.00023921	-0.487507043	M1	Female	trans
cg17725166_RNU6-354P	8.35E-05	0.000239215	-0.368492673	M1	Female	trans
cg19360023_ENSG00000203262	8.35E-05	0.000239219	-0.466215724	M1	Female	trans
cg11569379_ENSG00000226812	8.35E-05	0.000239221	-0.678809079	M1	Female	trans
cg25527627_GNAT2	8.35E-05	0.000239221	-0.461960355	M1	Female	trans
cg15264757_ENSG00000225378	8.35E-05	0.000239221	-0.511325772	M1	Female	trans
cg20369573_ENSG00000233037	8.35E-05	0.000239227	-0.414714117	M1	Female	trans
cg04988471_RPL7AP73	8.35E-05	0.000239227	-0.587567587	M1	Female	trans
cg00199007_TRAF4	8.35E-05	0.000239228	-0.464087151	M1	Female	trans
cg00743556_RPL21P67	8.35E-05	0.000239228	-0.627758624	M1	Female	trans
cg03036575_SETD6P1	8.35E-05	0.000239229	-0.532566575	M1	Female	trans
cg20265572_RSPO1	8.35E-05	0.000239232	-0.498497318	M1	Female	trans
cg19077165_IGHV4-59	8.35E-05	0.000239236	-0.200132232	M1	Female	trans
cg01055696_C20orf173	8.35E-05	0.000239236	-0.373759607	M1	Female	trans
cg18668020_SNORA11C	8.35E-05	0.000239236	-0.703534338	M1	Female	trans
cg04152562_ENSG00000227330	8.35E-05	0.000239238	-0.516387342	M1	Female	trans
cg03035495_ENSG00000100101	8.35E-05	0.000239238	-0.479335407	M1	Female	trans
cg09162333_C9orf16	8.35E-05	0.000239239	-0.575482081	M1	Female	trans
cg16507569_AADACL4	8.35E-05	0.00023924	-0.516149865	M1	Female	trans
cg16218562_ENSG00000232188	8.35E-05	0.000239244	-0.62588683	M1	Female	trans
cg16055817_RPL8P2	8.35E-05	0.000239244	-0.540004296	M1	Female	trans
cg19822890_CCND2	8.35E-05	0.000239247	-0.445947198	M1	Female	trans
cg20952901_SNX25P1	8.35E-05	0.000239247	0.533280249	M1	Female	trans
cg09473676_MSTN	8.35E-05	0.000239249	-0.604683931	M1	Female	trans
cg20773800_ENSG00000243072	8.35E-05	0.000239253	0.27195661	M1	Female	trans
cg01569860_KREMEN2	8.35E-05	0.000239258	-0.558570846	M1	Female	trans
cg04299170_AMZ2P2	8.35E-05	0.00023926	-0.417072163	M1	Female	trans
cg14772439_LINC02476	8.35E-05	0.000239263	0.394102031	M1	Female	trans
cg22109530_RNU6-984P	8.35E-05	0.000239268	0.455738209	M1	Female	trans
cg02831300_RNA5SP240	8.35E-05	0.00023928	0.424881684	M1	Female	trans
cg14825598_PSMC1P6	8.35E-05	0.00023928	-0.443542068	M1	Female	trans
cg05516020_IGHV1-2	8.35E-05	0.00023928	-0.4364038	M1	Female	trans
cg00199007_SLC25A39	8.35E-05	0.000239284	-0.48810834	M1	Female	trans
cg09981313_FCRL5	8.35E-05	0.000239287	-0.267810401	M1	Female	trans
cg10249221_RNU6-1317P	8.35E-05	0.000239295	0.346527227	M1	Female	trans
cg15488978_CCNYL2	8.35E-05	0.000239297	-0.142882864	M1	Female	trans
cg05523652_RN7SKP93	8.35E-05	0.000239297	-0.477787385	M1	Female	trans
cg15612945_MRPL50P1	8.35E-05	0.000239297	-0.628455315	M1	Female	trans
cg24749559_GPR143P	8.35E-05	0.0002393	0.618872899	M1	Female	trans
cg13767506_SLC2A14	8.35E-05	0.0002393	-0.519057112	M1	Female	trans
cg18966920_RPS15AP6	8.36E-05	0.000239301	-0.579442715	M1	Female	trans
cg08296131_PRKACB	8.36E-05	0.000239301	-0.600702737	M1	Female	trans
cg23013736_LINC01798	8.36E-05	0.000239301	-0.336913862	M1	Female	trans
cg25838060_ENSG00000240241	8.36E-05	0.000239301	-0.696112784	M1	Female	trans
cg12740725_SNORD116-23	8.36E-05	0.000239301	-0.453125512	M1	Female	trans
cg03012203_RNU6-907P	8.36E-05	0.000239301	-0.603384644	M1	Female	trans
cg10679775_CFL1P7	8.36E-05	0.000239302	-0.38390329	M1	Female	trans
cg22708635_USP17L24	8.36E-05	0.000239303	-0.375878489	M1	Female	trans
cg21318603_AIMP1P2	8.36E-05	0.000239304	-0.587355483	M1	Female	trans
cg11314630_ATXN8OS	8.36E-05	0.000239307	-0.602865831	M1	Female	trans
cg20866389_RPL23AP43	8.36E-05	0.000239308	-0.496229563	M1	Female	trans
cg15741247_RNU6-838P	8.36E-05	0.000239308	-0.668219531	M1	Female	trans
cg06803261_PSG7	8.36E-05	0.000239311	-0.472358179	M1	Female	trans
cg02848961_NPSR1	8.36E-05	0.000239312	0.617844194	M1	Female	trans
cg07405255_ENSG00000229225	8.36E-05	0.000239312	-0.563281027	M1	Female	trans
cg13409898_DIRAS3	8.36E-05	0.000239312	-0.205361903	M1	Female	trans
cg14646214_MS4A3	8.36E-05	0.000239312	-0.554831697	M1	Female	trans
cg26250046_ENSG00000224635	8.36E-05	0.000239312	-0.455531023	M1	Female	trans
cg19713460_C21orf62	8.36E-05	0.000239317	0.523522063	M1	Female	trans
cg15449898_BARX1-DT	8.36E-05	0.000239317	0.569030367	M1	Female	trans
cg23976437_CDC42-IT1	8.36E-05	0.000239319	-0.431745604	M1	Female	trans
cg20638896_SLC15A4	8.36E-05	0.000239323	-0.755170156	M1	Female	trans
cg04667681_NIP7P2	8.36E-05	0.000239323	-0.423443311	M1	Female	trans
cg18343923_KATNBL1P3	8.36E-05	0.000239323	-0.512335697	M1	Female	trans
cg14588669_ENSG00000233415	8.36E-05	0.000239327	-0.46005744	M1	Female	trans
cg13767506_MYH1	8.36E-05	0.000239329	-0.326006585	M1	Female	trans
cg09283750_DIAPH3-AS1	8.36E-05	0.000239329	-0.634531797	M1	Female	trans
cg26277026_BTN3A1	8.36E-05	0.000239332	-0.448021613	M1	Female	trans
cg09325375_GAGE12D	8.36E-05	0.000239332	-0.550383771	M1	Female	trans
cg18710053_ENSG00000231104	8.36E-05	0.000239332	0.369533084	M1	Female	trans
cg15704521_RPEP2	8.36E-05	0.000239332	-0.342338863	M1	Female	trans
cg26307193_SLC35E2B	8.36E-05	0.000239334	-0.477803163	M1	Female	trans
cg09855983_OR7A17	8.36E-05	0.000239337	-0.576753528	M1	Female	trans
cg04072177_NPFF	8.36E-05	0.000239337	-0.426785014	M1	Female	trans
cg04492287_PRX	8.36E-05	0.00023934	-0.512605073	M1	Female	trans
cg26837508_GRAPL	8.36E-05	0.000239341	-0.212193212	M1	Female	trans
cg08044704_XPO6	8.36E-05	0.000239341	-0.588978324	M1	Female	trans
cg22702814_TIFA	8.36E-05	0.000239355	-0.41782605	M1	Female	trans
cg21764190_CD58	8.36E-05	0.000239355	0.5656631	M1	Female	trans
cg19827854_MRPL42P6	8.36E-05	0.000239356	-0.375972312	M1	Female	trans
cg00693004_SULT1A4	8.36E-05	0.000239357	-0.352394698	M1	Female	trans
cg09076900_ENSG00000227919	8.36E-05	0.000239361	-0.521425006	M1	Female	trans
cg15488978_EMCN	8.36E-05	0.000239368	-0.538730083	M1	Female	trans
cg01210264_HOXB6	8.36E-05	0.000239371	-0.286472901	M1	Female	trans
cg10187902_SEPTIN14P12	8.36E-05	0.000239371	-0.438155646	M1	Female	trans
cg17044790_ENSG00000232358	8.36E-05	0.000239371	-0.468395203	M1	Female	trans
cg16919093_LINC02646	8.36E-05	0.000239372	-0.419078549	M1	Female	trans
cg10631684_KRT12	8.36E-05	0.000239375	-0.602878089	M1	Female	trans
cg07675898_LINC02471	8.36E-05	0.000239379	-0.373445309	M1	Female	trans
cg20803916_ZNF233	8.36E-05	0.000239381	-0.524799867	M1	Female	trans
cg18966920_RNU5E-5P	8.36E-05	0.000239386	-0.240833377	M1	Female	trans
cg08044704_CLEC4D	8.36E-05	0.000239386	-0.571685265	M1	Female	trans
cg24525967_ENSG00000228033	8.36E-05	0.000239389	-0.479679326	M1	Female	trans
cg17372378_MTHFD1P1	8.36E-05	0.000239391	-0.516709412	M1	Female	trans
cg03817621_ENSG00000236069	8.36E-05	0.000239395	-0.38656478	M1	Female	trans
cg02233436_ENSG00000179755	8.36E-05	0.000239404	-0.493689536	M1	Female	trans
cg26474203_NDUFA5P10	8.36E-05	0.000239405	-0.837585425	M1	Female	trans
cg18941079_ENSG00000235198	8.36E-05	0.000239405	-0.508493074	M1	Female	trans
cg25264972_LINC02138	8.36E-05	0.000239407	-0.747862468	M1	Female	trans
cg01354206_SRP68P2	8.36E-05	0.000239407	-0.446699453	M1	Female	trans
cg04409420_SREK1IP1P1	8.36E-05	0.00023941	-0.624304284	M1	Female	trans
cg27423087_KRT8P8	8.36E-05	0.00023941	-0.375128997	M1	Female	trans
cg14014665_ENSG00000232622	8.36E-05	0.000239412	-0.387965116	M1	Female	trans
cg12186981_RNA5SP379	8.36E-05	0.000239412	-0.414822007	M1	Female	trans
cg18805486_PADI1	8.36E-05	0.000239412	-0.369706013	M1	Female	trans
cg15781397_ENSG00000213755	8.36E-05	0.000239412	-0.659925253	M1	Female	trans
cg18692382_ENSG00000241754	8.36E-05	0.000239412	0.453523379	M1	Female	trans
cg08877853_SIGLEC17P	8.36E-05	0.000239412	-0.404514521	M1	Female	trans
cg20252529_ENAM	8.36E-05	0.000239412	-0.544142487	M1	Female	trans
cg14339668_RFX8	8.36E-05	0.000239412	-0.54838074	M1	Female	trans
cg15691584_TPPP2	8.36E-05	0.000239412	-0.485752425	M1	Female	trans
cg22203300_SFN	8.36E-05	0.000239417	-1.165197402	M1	Female	trans
cg03560018_PID1	8.36E-05	0.00023942	0.497520938	M1	Female	trans
cg24186114_CSNK1A1P1	8.36E-05	0.000239422	-0.555692061	M1	Female	trans
cg02332174_OR2A25	8.36E-05	0.000239422	-0.439657278	M1	Female	trans
cg03734133_ADCY10	8.36E-05	0.000239425	-0.471865751	M1	Female	trans
cg26759296_HMGN2P17	8.36E-05	0.000239426	-0.428868246	M1	Female	trans
cg19412031_ENSG00000179038	8.36E-05	0.000239427	0.448362464	M1	Female	trans
cg23024913_ZNF814	8.36E-05	0.000239427	-0.35899948	M1	Female	trans
cg07173972_GNG12-AS1	8.36E-05	0.000239428	0.386452862	M1	Female	trans
cg18198306_PTH2	8.36E-05	0.000239429	0.828888694	M1	Female	trans
cg18991231_RN7SKP76	8.36E-05	0.000239431	-0.395340266	M1	Female	trans
cg16062368_BRDT	8.36E-05	0.000239431	-0.566900543	M1	Female	trans
cg19678863_C16orf89	8.36E-05	0.000239434	-0.65009641	M1	Female	trans
cg07994735_ENSG00000224721	8.36E-05	0.000239438	-0.609434198	M1	Female	trans
cg08317284_ACSM1	8.36E-05	0.00023944	0.399612966	M1	Female	trans
cg24096515_OR6F1	8.36E-05	0.00023944	-0.457339355	M1	Female	trans
cg25180916_CST2	8.36E-05	0.000239445	0.476063884	M1	Female	trans
cg15166362_LINC01219	8.36E-05	0.000239445	-0.495479986	M1	Female	trans
cg04021697_ZFY	8.36E-05	0.000239445	0.536911325	M1	Female	trans
cg08675002_ENSG00000225884	8.36E-05	0.000239452	-0.464114491	M1	Female	trans
cg26720147_MT1DP	8.36E-05	0.000239453	-0.446525621	M1	Female	trans
cg20237074_HMGN2P32	8.36E-05	0.000239455	-0.589560342	M1	Female	trans
cg09144455_MIR4290HG	8.36E-05	0.000239463	0.714291513	M1	Female	trans
cg06736785_RAB1B	8.36E-05	0.000239464	-0.560012542	M1	Female	trans
cg05392160_ENSG00000237761	8.36E-05	0.000239464	-0.456937042	M1	Female	trans
cg00070370_ENSG00000241411	8.36E-05	0.000239465	-0.283464236	M1	Female	trans
cg23459160_RNU6-425P	8.36E-05	0.000239465	-0.50342746	M1	Female	trans
cg14171621_ENSG00000243129	8.36E-05	0.000239465	-0.368093075	M1	Female	trans
cg01055696_HMGB1P48	8.36E-05	0.000239466	-0.433179193	M1	Female	trans
cg24525457_CES1P1	8.36E-05	0.000239473	0.451540934	M1	Female	trans
cg13978534_ELOCP19	8.36E-05	0.000239473	0.41494839	M1	Female	trans
cg03161803_PPP2R2C	8.36E-05	0.000239473	0.434996438	M1	Female	trans
cg09294055_ENSG00000227803	8.36E-05	0.000239474	0.363347254	M1	Female	trans
cg03859614_TRAV19	8.36E-05	0.000239477	-0.43615376	M1	Female	trans
cg01003793_NOS1AP	8.36E-05	0.000239482	-0.504219517	M1	Female	trans
cg14335687_CD27	8.36E-05	0.000239482	-0.482066365	M1	Female	trans
cg20369573_YES1P1	8.36E-05	0.000239482	-0.424406711	M1	Female	trans
cg22463819_RPS6P15	8.36E-05	0.000239482	-0.47452836	M1	Female	trans
cg02096758_MAGI1	8.36E-05	0.000239483	-0.65992429	M1	Female	trans
cg08414407_ATP8A2P2	8.36E-05	0.000239484	-0.617357073	M1	Female	trans
cg04152562_GEMIN8P3	8.36E-05	0.000239484	-0.659337663	M1	Female	trans
cg19074709_HNRNPA1P22	8.36E-05	0.000239484	-0.33563279	M1	Female	trans
cg13064049_MSLN	8.36E-05	0.000239484	0.696037091	M1	Female	trans
cg05436064_ENSG00000225819	8.36E-05	0.000239484	0.561643205	M1	Female	trans
cg16792066_ENSG00000227218	8.36E-05	0.000239484	0.385757627	M1	Female	trans
cg04365481_DLG5-AS1	8.36E-05	0.000239487	0.482693391	M1	Female	trans
cg21078196_ENSG00000225656	8.36E-05	0.000239487	-0.377713009	M1	Female	trans
cg09734394_RNU7-194P	8.36E-05	0.000239487	0.346202808	M1	Female	trans
cg19635712_HLA-DQB2	8.36E-05	0.000239487	0.477588113	M1	Female	trans
cg13360263_TRAV25	8.36E-05	0.000239487	-0.325834333	M1	Female	trans
cg25706257_HSPB8	8.36E-05	0.000239487	-0.447041114	M1	Female	trans
cg22965079_RNA5SP120	8.36E-05	0.000239487	0.405089748	M1	Female	trans
cg21245844_ADIRF	8.36E-05	0.000239487	-0.426370226	M1	Female	trans
cg21245844_COX6B1P7	8.36E-05	0.000239487	-0.950563744	M1	Female	trans
cg21245844_RNU6-827P	8.36E-05	0.000239487	-0.950563744	M1	Female	trans
cg21245844_MTCO2P8	8.36E-05	0.000239487	-0.950563744	M1	Female	trans
cg21245844_MTCO1P8	8.36E-05	0.000239487	-0.780967808	M1	Female	trans
cg21245844_SNORD115-30	8.36E-05	0.000239487	-0.950563744	M1	Female	trans
cg21245844_KRTAP4-7	8.36E-05	0.000239487	-0.950563744	M1	Female	trans
cg21245844_GXYLT1P2	8.36E-05	0.000239487	-0.514954923	M1	Female	trans
cg21245844_U3	8.36E-05	0.000239487	-0.950563744	M1	Female	trans
cg21245844_ENSG00000228048	8.36E-05	0.000239487	-0.950563744	M1	Female	trans
cg21245844_RNU6-336P	8.36E-05	0.000239487	-0.674653431	M1	Female	trans
cg21245844_LUZP4P1	8.36E-05	0.000239487	-0.674653431	M1	Female	trans
cg21245844_MIR7-3	8.36E-05	0.000239487	-0.60465846	M1	Female	trans
cg21245844_ENSG00000228877	8.36E-05	0.000239487	-0.674653431	M1	Female	trans
cg26725559_FAM170B	8.36E-05	0.000239487	-0.538532324	M1	Female	trans
cg24730459_ENSG00000226671	8.36E-05	0.00023949	-0.258726173	M1	Female	trans
cg05732866_OR10Z1	8.36E-05	0.000239494	-0.523562836	M1	Female	trans
cg24639178_BAK1P2	8.36E-05	0.000239494	-0.493475936	M1	Female	trans
cg23070318_HAPLN1	8.36E-05	0.000239494	-0.558211732	M1	Female	trans
cg01100542_SNORD115-23	8.37E-05	0.000239495	-0.699708001	M1	Female	trans
cg18480033_NOTUM	8.37E-05	0.000239495	-0.294489128	M1	Female	trans
cg07712892_MIR1290	8.37E-05	0.000239495	-0.949587935	M1	Female	trans
cg12397254_ALS2CL	8.37E-05	0.000239502	-0.454338564	M1	Female	trans
cg07917878_KCNG3	8.37E-05	0.000239502	-0.758046933	M1	Female	trans
cg02982951_ZBED2	8.37E-05	0.000239502	-0.408162927	M1	Female	trans
cg14484356_ENSG00000230928	8.37E-05	0.000239504	-0.451320002	M1	Female	trans
cg02265810_GGT8P	8.37E-05	0.000239504	-0.471237612	M1	Female	trans
cg23806703_RAB3IP	8.37E-05	0.000239506	-0.499084478	M1	Female	trans
cg20057147_CCDC14	8.37E-05	0.000239509	-0.473570381	M1	Female	trans
cg14864044_ARHGAP42	8.37E-05	0.000239511	-0.512563952	M1	Female	trans
cg15897435_IGSF1	8.37E-05	0.000239513	0.542386494	M1	Female	trans
cg20973649_PPP5D1	8.37E-05	0.000239513	-0.470610965	M1	Female	trans
cg24119756_ENSG00000224375	8.37E-05	0.000239513	-0.41501326	M1	Female	trans
cg24230904_GRM7-AS2	8.37E-05	0.000239519	-0.476004275	M1	Female	trans
cg18174486_MUC7	8.37E-05	0.000239521	-0.517219959	M1	Female	trans
cg06621919_LGI3	8.37E-05	0.000239525	-0.485830225	M1	Female	trans
cg21941512_ENSG00000228259	8.37E-05	0.000239528	-0.308356722	M1	Female	trans
cg18339359_OR1D2	8.37E-05	0.000239528	-0.475263809	M1	Female	trans
cg26277026_ENSG00000241179	8.37E-05	0.000239529	-0.445445493	M1	Female	trans
cg23350106_SPATA22	8.37E-05	0.000239531	0.423963757	M1	Female	trans
cg04150429_ENSG00000233739	8.37E-05	0.000239532	0.594084102	M1	Female	trans
cg19773385_ENSG00000239288	8.37E-05	0.000239532	-0.493537552	M1	Female	trans
cg15372372_NXPE2	8.37E-05	0.000239532	-0.475629697	M1	Female	trans
cg16599577_MIR1915HG	8.37E-05	0.000239532	-0.640299514	M1	Female	trans
cg09936919_NPY1R	8.37E-05	0.000239533	-0.519805299	M1	Female	trans
cg00204065_RNU4-42P	8.37E-05	0.000239533	-0.631263302	M1	Female	trans
cg08844974_OR2AH1P	8.37E-05	0.000239545	-0.562353678	M1	Female	trans
cg17330935_SPATA31B1P	8.37E-05	0.000239549	-0.362061054	M1	Female	trans
cg02426343_GREM2	8.37E-05	0.000239549	0.697010795	M1	Female	trans
cg00912942_ENSG00000228463	8.37E-05	0.000239552	-0.79899305	M1	Female	trans
cg03705384_RPL7P34	8.37E-05	0.000239554	0.412258099	M1	Female	trans
cg27181968_CRISP2	8.37E-05	0.000239554	-0.396272175	M1	Female	trans
cg03272877_ZNF607	8.37E-05	0.000239555	0.741663902	M1	Female	trans
cg08044704_LIPG	8.37E-05	0.000239558	-0.636758168	M1	Female	trans
cg12088417_C6orf223	8.37E-05	0.000239558	-0.684896359	M1	Female	trans
cg01227445_RNU6-321P	8.37E-05	0.000239558	0.57367488	M1	Female	trans
cg01946530_ATP5PBP3	8.37E-05	0.000239558	0.381725849	M1	Female	trans
cg19987111_CHRNA3	8.37E-05	0.000239559	1.327304827	M1	Female	trans
cg05715917_NFX1	8.37E-05	0.000239561	-0.510667627	M1	Female	trans
cg15644305_RNU1-75P	8.37E-05	0.000239561	-0.413540505	M1	Female	trans
cg09368836_MRPS21P6	8.37E-05	0.000239562	-0.62602663	M1	Female	trans
cg11002721_SNORD115-14	8.37E-05	0.000239562	-0.360514579	M1	Female	trans
cg03266048_ENSG00000236115	8.37E-05	0.000239565	-0.550727885	M1	Female	trans
cg08579780_RN7SKP26	8.37E-05	0.000239565	-0.420653212	M1	Female	trans
cg18692382_SLC47A2	8.37E-05	0.000239565	0.349779161	M1	Female	trans
cg03799335_YY1P2	8.37E-05	0.000239565	-0.59299565	M1	Female	trans
cg03799335_SPTLC1P3	8.37E-05	0.000239565	-0.59299565	M1	Female	trans
cg03799335_R3HDML	8.37E-05	0.000239565	-0.243597821	M1	Female	trans
cg03799335_ENSG00000233352	8.37E-05	0.000239565	-0.243597821	M1	Female	trans
cg03799335_Metazoa_SRP	8.37E-05	0.000239565	-0.23919096	M1	Female	trans
cg03799335_MIR1272	8.37E-05	0.000239565	-0.401548985	M1	Female	trans
cg27064927_OR13C3	8.37E-05	0.000239569	-0.421371833	M1	Female	trans
cg01573457_ENSG00000230991	8.37E-05	0.000239571	0.511520724	M1	Female	trans
cg10519543_RNU6-822P	8.37E-05	0.000239572	-0.466800498	M1	Female	trans
cg12176654_GPSM3	8.37E-05	0.000239572	-0.899627456	M1	Female	trans
cg18966810_ENSG00000205596	8.37E-05	0.000239573	-0.474436109	M1	Female	trans
cg16551849_ULBP2	8.37E-05	0.000239574	-1.223095247	M1	Female	trans
cg09465533_SLC17A7	8.37E-05	0.000239574	-0.409154082	M1	Female	trans
cg14637551_SSC4D	8.37E-05	0.000239577	-0.492583449	M1	Female	trans
cg07917878_ENSG00000232768	8.37E-05	0.000239577	-0.830410044	M1	Female	trans
cg14783708_ENSG00000232296	8.37E-05	0.00023958	-0.474096951	M1	Female	trans
cg17372378_ENSG00000227769	8.37E-05	0.000239581	-0.511080768	M1	Female	trans
cg11754374_RNU6-874P	8.37E-05	0.000239587	-0.385091425	M1	Female	trans
cg12878716_DCAF4	8.37E-05	0.000239587	-0.70974814	M1	Female	trans
cg05932517_OLFM4	8.37E-05	0.00023959	-0.654858161	M1	Female	trans
cg05138064_C2orf78	8.37E-05	0.000239592	-0.343846519	M1	Female	trans
cg12597558_SLC9B1P4	8.37E-05	0.000239594	-0.684056924	M1	Female	trans
cg08662043_RNU6-502P	8.37E-05	0.000239596	-0.581479328	M1	Female	trans
cg20118553_MIR663AHG	8.37E-05	0.000239596	-0.558973653	M1	Female	trans
cg19953290_SLC35F4	8.37E-05	0.000239596	-0.430073164	M1	Female	trans
cg20973649_SHANK2-AS2	8.37E-05	0.000239598	-0.483936934	M1	Female	trans
cg17376853_MYL12BP3	8.37E-05	0.000239598	-0.391431798	M1	Female	trans
cg16399648_MPRIPP1	8.37E-05	0.000239598	-0.537741924	M1	Female	trans
cg20863800_ENSG00000235620	8.37E-05	0.000239599	-0.553874047	M1	Female	trans
cg24007800_KCNMA1-AS2	8.37E-05	0.000239599	-0.414279442	M1	Female	trans
cg15541606_RIMS3	8.37E-05	0.0002396	0.517766364	M1	Female	trans
cg16237262_NAMPT	8.37E-05	0.0002396	-0.507854952	M1	Female	trans
cg08044704_CAPN13	8.37E-05	0.0002396	-0.569004395	M1	Female	trans
cg04750027_RPA3	8.37E-05	0.0002396	-0.478463517	M1	Female	trans
cg19155518_CBX6	8.37E-05	0.000239603	-0.566942663	M1	Female	trans
cg14509967_CLNK	8.37E-05	0.000239606	0.357548626	M1	Female	trans
cg12878716_FBXL12	8.37E-05	0.000239606	-0.779741933	M1	Female	trans
cg24719726_LINC00671	8.37E-05	0.000239606	-0.605304839	M1	Female	trans
cg04607323_HMGB1P13	8.37E-05	0.000239612	-0.439980785	M1	Female	trans
cg20825109_NRXN1	8.37E-05	0.000239612	-0.603055207	M1	Female	trans
cg02265810_BTG2	8.37E-05	0.000239612	-0.464562624	M1	Female	trans
cg12878716_SOX15	8.37E-05	0.000239615	-0.828783403	M1	Female	trans
cg13692482_RN7SKP263	8.37E-05	0.000239615	-0.404514936	M1	Female	trans
cg23024913_RN7SL442P	8.37E-05	0.000239616	-0.375255313	M1	Female	trans
cg17972361_RNA5SP280	8.37E-05	0.000239617	-0.415111798	M1	Female	trans
cg11522044_RNU6-584P	8.37E-05	0.000239619	-0.475067854	M1	Female	trans
cg26318251_ENSG00000236468	8.37E-05	0.000239623	-0.620838258	M1	Female	trans
cg21077610_POC5	8.37E-05	0.000239626	-0.697316538	M1	Female	trans
cg02265810_RGPD1	8.37E-05	0.000239626	-0.438926546	M1	Female	trans
cg12560896_RN7SL215P	8.37E-05	0.000239631	0.52537854	M1	Female	trans
cg06053623_MAGEB2	8.37E-05	0.000239632	-0.005255856	M1	Female	trans
cg05669210_RNA5SP212	8.37E-05	0.000239636	0.345603856	M1	Female	trans
cg07918589_DEFB105B	8.37E-05	0.000239636	-0.715712759	M1	Female	trans
cg07918589_DEFB105A	8.37E-05	0.000239636	-0.715712759	M1	Female	trans
cg10664162_ENSG00000234683	8.37E-05	0.000239636	-0.719184007	M1	Female	trans
cg15741247_VEGFA	8.37E-05	0.00023964	-0.691657857	M1	Female	trans
cg25855415_RNF44	8.37E-05	0.00023964	0.519762792	M1	Female	trans
cg10488013_IFT88	8.37E-05	0.00023964	-0.400852136	M1	Female	trans
cg19871940_RPS27P18	8.37E-05	0.000239641	0.487655003	M1	Female	trans
cg05898161_RNU6-14P	8.37E-05	0.000239645	-0.408652441	M1	Female	trans
cg12878716_ENTR1	8.37E-05	0.000239645	-0.821008238	M1	Female	trans
cg21829038_KRT8P27	8.37E-05	0.000239649	-0.400814718	M1	Female	trans
cg00592410_MIR877	8.37E-05	0.000239649	0.54677301	M1	Female	trans
cg25047448_VN2R9P	8.37E-05	0.000239652	-0.437803412	M1	Female	trans
cg04741393_ENSG00000226624	8.37E-05	0.000239658	0.557791198	M1	Female	trans
cg00303919_ENSG00000226141	8.37E-05	0.000239658	-0.567942884	M1	Female	trans
cg15644305_CHRNA3	8.37E-05	0.000239658	-0.44461551	M1	Female	trans
cg06338987_MIR199B	8.37E-05	0.000239659	-0.444094929	M1	Female	trans
cg22255808_SNORA32	8.37E-05	0.000239663	-0.39434433	M1	Female	trans
cg18991231_UPK1A	8.37E-05	0.000239663	-0.400793492	M1	Female	trans
cg04571903_MYPN	8.37E-05	0.000239663	-0.450127643	M1	Female	trans
cg13897388_RPS15AP34	8.37E-05	0.000239665	-0.499102276	M1	Female	trans
cg23481955_H4P1	8.37E-05	0.000239667	-0.408475681	M1	Female	trans
cg15377174_THRB-AS1	8.37E-05	0.000239667	-0.641311288	M1	Female	trans
cg08823359_RNU6-1195P	8.37E-05	0.000239667	0.41554283	M1	Female	trans
cg16278658_YBX3	8.37E-05	0.000239667	-0.487056535	M1	Female	trans
cg05077566_BOD1L2	8.37E-05	0.000239667	-0.558163723	M1	Female	trans
cg14378465_RPL5P4	8.37E-05	0.000239669	-0.375385639	M1	Female	trans
cg12554476_GCG	8.37E-05	0.000239669	-0.559955543	M1	Female	trans
cg11155090_IFNG	8.37E-05	0.000239672	-0.519470663	M1	Female	trans
cg19703425_IL1F10	8.37E-05	0.000239676	-0.485112332	M1	Female	trans
cg13095300_VIPR1-AS1	8.37E-05	0.000239677	-0.554124251	M1	Female	trans
cg06736785_BAIAP2	8.37E-05	0.00023968	-0.541542548	M1	Female	trans
cg09080788_LRRC17	8.37E-05	0.000239685	-0.658381241	M1	Female	trans
cg02522311_FEZF2	8.37E-05	0.000239689	0.253016185	M1	Female	trans
cg19232395_ENSG00000238012	8.37E-05	0.000239689	-0.714361399	M1	Female	trans
cg20559215_MIR582	8.37E-05	0.000239689	-0.632638941	M1	Female	trans
cg17779085_ENSG00000225711	8.37E-05	0.000239693	-0.390318506	M1	Female	trans
cg00090697_RNU1-82P	8.38E-05	0.000239695	-0.586211305	M1	Female	trans
cg02351219_RPL12P21	8.38E-05	0.000239695	-0.426633337	M1	Female	trans
cg23409591_NECTIN1	8.38E-05	0.000239695	-0.535657588	M1	Female	trans
cg09227800_MAP7	8.38E-05	0.000239695	-0.507278284	M1	Female	trans
cg19111078_HSPB1P1	8.38E-05	0.000239697	-0.509888496	M1	Female	trans
cg08013109_ENSG00000237321	8.38E-05	0.000239697	-0.257706623	M1	Female	trans
cg20202267_RNU6-526P	8.38E-05	0.000239698	-0.561294064	M1	Female	trans
cg10031989_MIR603	8.38E-05	0.000239698	-0.47596039	M1	Female	trans
cg23291004_RNU6-584P	8.38E-05	0.000239702	-0.487147359	M1	Female	trans
cg07950457_IGKV4-1	8.38E-05	0.000239702	-0.106007961	M1	Female	trans
cg02814691_TBC1D27P	8.38E-05	0.000239708	-0.473463555	M1	Female	trans
cg22609539_ENSG00000238485	8.38E-05	0.000239708	-0.73775469	M1	Female	trans
cg26329715_SAC3D1	8.38E-05	0.000239711	-0.481294628	M1	Female	trans
cg01710886_TBC1D3P6	8.38E-05	0.000239714	0.945912919	M1	Female	trans
cg00247094_PRAMENP	8.38E-05	0.000239719	-0.286271527	M1	Female	trans
cg23878202_KCNMA1-AS2	8.38E-05	0.000239722	-0.447786407	M1	Female	trans
cg07942622_MNDA	8.38E-05	0.000239725	0.647107002	M1	Female	trans
cg14412184_KRT17P4	8.38E-05	0.000239726	-0.606371038	M1	Female	trans
cg22162544_ACER2P1	8.38E-05	0.000239726	0.5607033	M1	Female	trans
cg11217037_HNRNPCP7	8.38E-05	0.000239726	-0.457929648	M1	Female	trans
cg15406978_IL10RB	8.38E-05	0.000239728	-0.51398727	M1	Female	trans
cg07715621_ENSG00000225069	8.38E-05	0.000239733	-0.351461069	M1	Female	trans
cg18185391_LINC01537	8.38E-05	0.000239733	-0.521968111	M1	Female	trans
cg15001930_TRIM31	8.38E-05	0.000239733	-0.337329363	M1	Female	trans
cg21903920_RN7SKP128	8.38E-05	0.000239736	-0.397275663	M1	Female	trans
cg02633723_RNU1-31P	8.38E-05	0.000239736	-0.480474957	M1	Female	trans
cg13635007_HMGN2P27	8.38E-05	0.000239736	0.553605883	M1	Female	trans
cg21656520_RNU6-82P	8.38E-05	0.000239736	0.44094749	M1	Female	trans
cg20060216_RNU6ATAC2P	8.38E-05	0.000239736	-0.609711438	M1	Female	trans
cg09802689_EMC1-AS1	8.38E-05	0.00023974	-0.398455104	M1	Female	trans
cg04774563_CRYGC	8.38E-05	0.000239743	-0.587848672	M1	Female	trans
cg04568100_ENSG00000240265	8.38E-05	0.000239743	0.424875	M1	Female	trans
cg00729860_GDF5-AS1	8.38E-05	0.000239743	-0.602667864	M1	Female	trans
cg19203369_DEFB103A	8.38E-05	0.000239743	0.575403341	M1	Female	trans
cg14646214_RFLNA	8.38E-05	0.000239743	-0.636804176	M1	Female	trans
cg20789046_IGLV8OR8-1	8.38E-05	0.000239743	-0.513430743	M1	Female	trans
cg24728770_PLCL1	8.38E-05	0.000239743	-0.588318988	M1	Female	trans
cg13978534_OR2B6	8.38E-05	0.000239743	0.415394525	M1	Female	trans
cg19597111_UBTFL7	8.38E-05	0.000239743	-0.659769721	M1	Female	trans
cg22389545_ENSG00000234626	8.38E-05	0.000239743	0.599046388	M1	Female	trans
cg08064245_RNA5SP251	8.38E-05	0.000239743	-0.348958111	M1	Female	trans
cg24706930_ENSG00000220734	8.38E-05	0.000239743	-0.514147696	M1	Female	trans
cg11690666_MRPL50P1	8.38E-05	0.000239744	-0.601445291	M1	Female	trans
cg07081946_ENSG00000235533	8.38E-05	0.000239745	-0.481264406	M1	Female	trans
cg14637551_SMIM2-IT1	8.38E-05	0.000239745	-0.515042324	M1	Female	trans
cg07474672_NEK2P2	8.38E-05	0.000239748	-0.570813762	M1	Female	trans
cg26329715_CCDC24	8.38E-05	0.000239753	-0.425961628	M1	Female	trans
cg13565400_UBE2Q2P1	8.38E-05	0.000239753	0.499830867	M1	Female	trans
cg25212717_RAC1P7	8.38E-05	0.000239755	-0.462325151	M1	Female	trans
cg17348378_SPINK4	8.38E-05	0.000239757	-0.492376213	M1	Female	trans
cg18205030_AHCYP5	8.38E-05	0.000239758	-0.305206034	M1	Female	trans
cg11791922_RNU6-550P	8.38E-05	0.000239758	-0.460908989	M1	Female	trans
cg23409591_PERM1	8.38E-05	0.000239758	-0.46368422	M1	Female	trans
cg19640231_OR8K5	8.38E-05	0.000239762	-0.468212701	M1	Female	trans
cg00442570_RAB28P3	8.38E-05	0.000239763	-0.507056662	M1	Female	trans
cg05056349_DGAT2	8.38E-05	0.000239763	0.598978114	M1	Female	trans
cg19412031_TMEM198	8.38E-05	0.000239764	-0.472305229	M1	Female	trans
cg09627874_LAMTOR5-AS1	8.38E-05	0.000239767	0.392103586	M1	Female	trans
cg02080116_UTS2	8.38E-05	0.000239767	-0.642040463	M1	Female	trans
cg17830140_HAPLN1	8.38E-05	0.000239767	-0.505455612	M1	Female	trans
cg04390849_SPINT1	8.38E-05	0.000239767	-0.670901487	M1	Female	trans
cg13961318_THEMIS2	8.38E-05	0.000239767	-0.551714403	M1	Female	trans
cg16792066_ENSG00000235403	8.38E-05	0.000239768	0.341099055	M1	Female	trans
cg15029183_ENSG00000229607	8.38E-05	0.00023977	-0.537100064	M1	Female	trans
cg00793981_MRPS21P5	8.38E-05	0.00023977	-0.583836559	M1	Female	trans
cg25217772_ENSG00000239041	8.38E-05	0.000239772	-0.521599119	M1	Female	trans
cg09575750_ENSG00000217078	8.38E-05	0.000239773	-0.541606409	M1	Female	trans
cg09855983_OR6D1P	8.38E-05	0.000239775	-0.56801709	M1	Female	trans
cg25855415_PML	8.38E-05	0.000239778	0.510195333	M1	Female	trans
cg12544143_MIR548T	8.38E-05	0.00023978	-0.446840816	M1	Female	trans
cg02080116_GPR176	8.38E-05	0.000239786	-0.73751755	M1	Female	trans
cg00190393_NMRAL2P	8.38E-05	0.000239786	-0.425713633	M1	Female	trans
cg22714776_MROH2B	8.38E-05	0.00023979	-0.430982697	M1	Female	trans
cg01520578_ALPI	8.38E-05	0.000239792	-0.586907834	M1	Female	trans
cg13235976_INKA2	8.38E-05	0.000239793	-0.508261902	M1	Female	trans
cg26130781_PCDHA4	8.38E-05	0.000239795	-0.59601004	M1	Female	trans
cg20910935_ISLR2	8.38E-05	0.000239797	-0.596466352	M1	Female	trans
cg05081674_ENSG00000223495	8.38E-05	0.000239802	-0.446453496	M1	Female	trans
cg03005781_MAGEB10	8.38E-05	0.000239802	-0.39933863	M1	Female	trans
cg18362486_RNU6-179P	8.38E-05	0.000239802	-0.449497505	M1	Female	trans
cg09506661_SLC7A13	8.38E-05	0.000239803	-0.406700478	M1	Female	trans
cg18346106_CADM2-AS2	8.38E-05	0.000239808	-0.147227238	M1	Female	trans
cg03283042_ZBTB8A	8.38E-05	0.000239811	-0.495210195	M1	Female	trans
cg04391672_SNORD18A	8.38E-05	0.000239811	-0.591716717	M1	Female	trans
cg05013129_ZNF133-AS1	8.38E-05	0.000239813	0.448309291	M1	Female	trans
cg25243455_Y_RNA	8.38E-05	0.000239814	0.54465351	M1	Female	trans
cg11988679_ENSG00000236425	8.38E-05	0.000239823	-0.554250346	M1	Female	trans
cg15137954_OR5G5P	8.38E-05	0.000239823	0.610586202	M1	Female	trans
cg18966920_SPRY4-AS1	8.38E-05	0.000239823	-0.404653402	M1	Female	trans
cg13762257_HCRTR2	8.38E-05	0.000239827	0.469442771	M1	Female	trans
cg25164787_LINC01346	8.38E-05	0.000239827	-0.504545402	M1	Female	trans
cg09506610_ENSG00000243501	8.38E-05	0.000239827	-0.556493819	M1	Female	trans
cg01719015_ENSG00000225869	8.38E-05	0.000239827	-0.45709848	M1	Female	trans
cg01538049_CXXC1P1	8.38E-05	0.000239827	-0.493380687	M1	Female	trans
cg05898907_PAFAH1B2P1	8.38E-05	0.000239827	-0.537914643	M1	Female	trans
cg24270367_ADGRF5-AS1	8.38E-05	0.000239827	-0.387578867	M1	Female	trans
cg14674743_CLUHP5	8.38E-05	0.000239827	-0.544327297	M1	Female	trans
cg15509191_MYO1G	8.38E-05	0.000239827	-0.415717867	M1	Female	trans
cg03961340_ACTBP1	8.38E-05	0.000239829	-0.37802673	M1	Female	trans
cg25037011_MKI67	8.38E-05	0.000239829	0.629097229	M1	Female	trans
cg24711094_CER1	8.38E-05	0.000239831	-0.462993616	M1	Female	trans
cg14530444_S100A11P5	8.38E-05	0.000239835	-0.400310257	M1	Female	trans
cg23461216_MBOAT7	8.38E-05	0.000239835	-0.48349947	M1	Female	trans
cg02202484_ENSG00000233082	8.38E-05	0.000239839	-0.578356586	M1	Female	trans
cg13845724_ENSG00000205959	8.38E-05	0.000239841	-0.430308622	M1	Female	trans
cg12559988_HCG4	8.38E-05	0.000239843	-0.483226988	M1	Female	trans
cg15099537_PTGS2	8.38E-05	0.000239846	-0.571264654	M1	Female	trans
cg24949324_FAM110D	8.38E-05	0.000239846	-0.593212522	M1	Female	trans
cg06461588_ENSG00000235881	8.38E-05	0.000239846	-0.496635472	M1	Female	trans
cg11023328_ACTL8	8.38E-05	0.000239847	0.570534975	M1	Female	trans
cg01087869_RNY4P18	8.38E-05	0.00023985	-0.482426805	M1	Female	trans
cg04152562_ENSG00000225591	8.38E-05	0.000239854	-0.653357435	M1	Female	trans
cg25716065_PRDX2P1	8.38E-05	0.000239854	0.470859058	M1	Female	trans
cg14378465_USP50	8.38E-05	0.000239854	-0.371587124	M1	Female	trans
cg11995490_ENSG00000237922	8.38E-05	0.000239854	-0.531627067	M1	Female	trans
cg11993171_LMAN1L	8.38E-05	0.000239854	-0.424149321	M1	Female	trans
cg07914267_KRTAP29-1	8.38E-05	0.000239855	-0.40662643	M1	Female	trans
cg12775659_PAFAH1B2P1	8.38E-05	0.000239855	0.673227472	M1	Female	trans
cg02931193_DNAH3	8.38E-05	0.000239855	-0.580539703	M1	Female	trans
cg04126584_SFRP1	8.38E-05	0.000239855	-0.455850321	M1	Female	trans
cg08926967_ENSG00000227034	8.38E-05	0.000239855	-0.391772309	M1	Female	trans
cg02673703_OXSR1	8.38E-05	0.000239855	-0.38862746	M1	Female	trans
cg19640299_KRTAP2-2	8.38E-05	0.000239855	-0.389848273	M1	Female	trans
cg03005781_MIR374B	8.38E-05	0.000239856	-0.259615973	M1	Female	trans
cg01573457_FZD2	8.38E-05	0.000239858	0.479875213	M1	Female	trans
cg04751533_OAS1	8.38E-05	0.00023986	-0.543604106	M1	Female	trans
cg03061930_ENSG00000228620	8.38E-05	0.00023986	-0.457353315	M1	Female	trans
cg20803916_VCAN	8.38E-05	0.000239861	-0.501138579	M1	Female	trans
cg23974730_OR4B1	8.38E-05	0.000239861	0.661119794	M1	Female	trans
cg23974730_OR5B17	8.38E-05	0.000239861	0.699185413	M1	Female	trans
cg06175279_ENSG00000224555	8.38E-05	0.000239862	-0.559578874	M1	Female	trans
cg24304928_UQCRBP2	8.38E-05	0.000239862	-0.38765534	M1	Female	trans
cg27087136_LINC00320	8.38E-05	0.000239862	-0.72544928	M1	Female	trans
cg26548239_ENSG00000227728	8.38E-05	0.000239863	-0.828638756	M1	Female	trans
cg03622040_ENSG00000233577	8.38E-05	0.000239865	-0.519365633	M1	Female	trans
cg22203300_ALDH1A3	8.38E-05	0.000239868	-0.985744743	M1	Female	trans
cg19124160_IGHD6-25	8.38E-05	0.000239869	-0.491874201	M1	Female	trans
cg15488978_RN7SKP281	8.38E-05	0.000239871	-0.640263266	M1	Female	trans
cg13127920_ENSG00000226380	8.38E-05	0.000239873	-0.543014295	M1	Female	trans
cg09519485_POU6F2-AS2	8.38E-05	0.000239874	-0.555660203	M1	Female	trans
cg12600174_AMZ2	8.38E-05	0.000239874	0.493619972	M1	Female	trans
cg25284798_RPS6KA2-AS1	8.38E-05	0.000239882	-0.396725112	M1	Female	trans
cg03238702_TF	8.38E-05	0.000239883	-0.508121986	M1	Female	trans
cg21435568_FAR2P1	8.38E-05	0.000239883	0.403319055	M1	Female	trans
cg23058319_PAX8-AS1	8.38E-05	0.000239887	-0.488031852	M1	Female	trans
cg18095452_GPR119	8.39E-05	0.000239887	-0.440856035	M1	Female	trans
cg11884316_OR10AC1	8.39E-05	0.000239887	0.684804394	M1	Female	trans
cg16959364_CHST2	8.39E-05	0.000239887	-0.400958991	M1	Female	trans
cg13260233_ENSG00000236864	8.39E-05	0.000239889	-0.624756083	M1	Female	trans
cg02196189_OR6C75	8.39E-05	0.000239889	-0.564163584	M1	Female	trans
cg04621455_ENSG00000218809	8.39E-05	0.00023989	-0.35199519	M1	Female	trans
cg15123692_RPL21P39	8.39E-05	0.000239898	0.500092639	M1	Female	trans
cg05465169_ENSG00000230248	8.39E-05	0.000239899	0.415485565	M1	Female	trans
cg17848362_DUSP13	8.39E-05	0.000239899	-0.495720657	M1	Female	trans
cg08880327_SNORA16B	8.39E-05	0.000239899	-0.412329155	M1	Female	trans
cg03036575_DUXAP8	8.39E-05	0.000239899	-0.454844889	M1	Female	trans
cg12861945_LINC01824	8.39E-05	0.000239899	0.599398196	M1	Female	trans
cg12861945_RNU6-899P	8.39E-05	0.000239899	0.599398196	M1	Female	trans
cg12861945_RPL36AP52	8.39E-05	0.000239899	0.425417077	M1	Female	trans
cg12861945_ENSG00000219619	8.39E-05	0.000239899	0.599398196	M1	Female	trans
cg12861945_ENSG00000223615	8.39E-05	0.000239899	0.537713638	M1	Female	trans
cg12861945_ENSG00000225333	8.39E-05	0.000239899	0.425417077	M1	Female	trans
cg12861945_ENSG00000226532	8.39E-05	0.000239899	0.425417077	M1	Female	trans
cg12861945_ENSG00000226733	8.39E-05	0.000239899	0.599398196	M1	Female	trans
cg12861945_ENSG00000227224	8.39E-05	0.000239899	0.246227935	M1	Female	trans
cg12861945_PDK1P2	8.39E-05	0.000239899	0.599398196	M1	Female	trans
cg25974355_ENSG00000223495	8.39E-05	0.000239899	0.409576956	M1	Female	trans
cg24230904_ENSG00000237087	8.39E-05	0.000239899	-0.459941097	M1	Female	trans
cg23024913_HSP90AA5P	8.39E-05	0.000239899	-0.319696051	M1	Female	trans
cg09777042_LINC00362	8.39E-05	0.000239899	-0.469011461	M1	Female	trans
cg09777042_ENSG00000226022	8.39E-05	0.000239899	-0.3438296	M1	Female	trans
cg09777042_CASP3P1	8.39E-05	0.000239899	-0.698869628	M1	Female	trans
cg09777042_OR6K4P	8.39E-05	0.000239899	-0.496015964	M1	Female	trans
cg09777042_RNU6-910P	8.39E-05	0.000239899	-0.496015964	M1	Female	trans
cg09777042_EEF1A1P36	8.39E-05	0.000239899	-0.313474192	M1	Female	trans
cg09777042_HBBP1	8.39E-05	0.000239899	-0.496015964	M1	Female	trans
cg09777042_FGF4	8.39E-05	0.000239899	-0.698869628	M1	Female	trans
cg09777042_RPL29P25	8.39E-05	0.000239899	-0.698869628	M1	Female	trans
cg09777042_RNY1P1	8.39E-05	0.000239899	-0.698869628	M1	Female	trans
cg09777042_ENSG00000240459	8.39E-05	0.000239899	-0.698869628	M1	Female	trans
cg27132391_FRG2C	8.39E-05	0.000239899	0.613656888	M1	Female	trans
cg02990361_HSPB8	8.39E-05	0.000239899	0.515620889	M1	Female	trans
cg05839762_ZNF722P	8.39E-05	0.000239904	0.59043189	M1	Female	trans
cg21697851_LINC00397	8.39E-05	0.000239905	-0.597803035	M1	Female	trans
cg13362436_RPS4XP14	8.39E-05	0.000239906	-0.469331143	M1	Female	trans
cg01462607_SERINC4	8.39E-05	0.000239907	0.545558685	M1	Female	trans
cg23422587_IGLV1-47	8.39E-05	0.000239907	0.217533709	M1	Female	trans
cg25841380_CDRT15P2	8.39E-05	0.000239909	0.651899765	M1	Female	trans
cg16378520_RNU7-62P	8.39E-05	0.000239912	-0.500229517	M1	Female	trans
cg24604214_ELOCP36	8.39E-05	0.000239914	-0.903659142	M1	Female	trans
cg24829772_SRY	8.39E-05	0.000239914	-0.393907831	M1	Female	trans
cg12474980_MIR548P	8.39E-05	0.000239918	-0.39782844	M1	Female	trans
cg26329715_WDR18	8.39E-05	0.000239919	-0.458487181	M1	Female	trans
cg05065888_OTUD6A	8.39E-05	0.000239925	-0.48788034	M1	Female	trans
cg09781987_ENSG00000236601	8.39E-05	0.000239925	-0.501527871	M1	Female	trans
cg11314630_ISM1-AS1	8.39E-05	0.000239928	-0.79578114	M1	Female	trans
cg08576479_ENSG00000212608	8.39E-05	0.000239928	-0.544348467	M1	Female	trans
cg23686086_TRBV11-1	8.39E-05	0.000239929	0.725666586	M1	Female	trans
cg24281267_GNG7	8.39E-05	0.000239929	0.415679249	M1	Female	trans
cg13117582_ENSG00000238316	8.39E-05	0.00023993	-0.429515248	M1	Female	trans
cg26338386_ENSG00000205898	8.39E-05	0.00023993	-0.666851234	M1	Female	trans
cg00859755_RNU6-42P	8.39E-05	0.000239936	-0.531417369	M1	Female	trans
cg03859313_HECW1-IT1	8.39E-05	0.000239937	0.446178487	M1	Female	trans
cg03909863_CEACAMP10	8.39E-05	0.000239939	-0.350358471	M1	Female	trans
cg23831217_RNU6-888P	8.39E-05	0.000239942	-0.521755636	M1	Female	trans
cg17918184_MRGPRG	8.39E-05	0.000239942	-0.414333442	M1	Female	trans
cg10044466_CHTOP	8.39E-05	0.000239942	0.587788209	M1	Female	trans
cg14701108_ZP3P2	8.39E-05	0.000239943	-0.639725741	M1	Female	trans
cg25699417_RPL6P12	8.39E-05	0.000239943	-0.415884868	M1	Female	trans
cg21485150_IFFO1	8.39E-05	0.000239948	0.500821887	M1	Female	trans
cg20207763_ENSG00000234740	8.39E-05	0.000239954	0.594575317	M1	Female	trans
cg15756601_MIR548J	8.39E-05	0.000239954	-0.35618962	M1	Female	trans
cg10664162_MTND4P23	8.39E-05	0.000239954	-0.586810492	M1	Female	trans
cg13646041_RPS3AP33	8.39E-05	0.000239954	-0.388271665	M1	Female	trans
cg01655658_ENSG00000204971	8.39E-05	0.000239955	0.403242379	M1	Female	trans
cg05631230_ENSG00000225884	8.39E-05	0.000239959	-0.467554645	M1	Female	trans
cg11563784_HAL	8.39E-05	0.00023996	-0.568791752	M1	Female	trans
cg16603103_LMX1A-AS1	8.39E-05	0.000239962	-0.320533965	M1	Female	trans
cg06330497_RNA5SP166	8.39E-05	0.000239962	-0.674979041	M1	Female	trans
cg08369636_ENSG00000221139	8.39E-05	0.000239962	-0.582435388	M1	Female	trans
cg11110036_LINC01704	8.39E-05	0.000239963	-0.544133741	M1	Female	trans
cg09391279_CEBPB	8.39E-05	0.000239969	-0.545572915	M1	Female	trans
cg26329715_PHLDA2	8.39E-05	0.00023997	-0.453956616	M1	Female	trans
cg02478793_SNRPCP19	8.39E-05	0.000239972	-0.56137777	M1	Female	trans
cg05502445_HNRNPUL2-BSCL2	8.39E-05	0.000239973	-0.688606997	M1	Female	trans
cg04751533_LINC01866	8.39E-05	0.000239973	-0.491310548	M1	Female	trans
cg26307193_MARCHF9	8.39E-05	0.000239974	-0.470616513	M1	Female	trans
cg03220912_USP49	8.39E-05	0.000239974	-0.467944307	M1	Female	trans
cg08950088_CERKL	8.39E-05	0.000239974	-0.510693545	M1	Female	trans
cg15073496_ENSG00000242444	8.39E-05	0.000239974	-0.361009101	M1	Female	trans
cg06736785_RAVER1	8.39E-05	0.000239974	-0.562575305	M1	Female	trans
cg20825109_ATF2	8.39E-05	0.000239974	-0.493687595	M1	Female	trans
cg12974773_LINC01628	8.39E-05	0.000239974	-0.534524344	M1	Female	trans
cg03773226_TRPV6	8.39E-05	0.000239975	0.375373625	M1	Female	trans
cg21766141_IFNA4	8.39E-05	0.000239975	-0.37600396	M1	Female	trans
cg18095452_ENSG00000230065	8.39E-05	0.000239976	-0.484246336	M1	Female	trans
cg12395926_TRIM9	8.39E-05	0.000239976	-0.588802282	M1	Female	trans
cg23024913_SPCS2P4	8.39E-05	0.000239983	-0.399793148	M1	Female	trans
cg02902649_ERG	8.39E-05	0.000239983	-0.582885757	M1	Female	trans
cg15073496_PSLNR	8.39E-05	0.000239984	-0.273673596	M1	Female	trans
cg08717983_ENSG00000231902	8.39E-05	0.000239988	-0.483885254	M1	Female	trans
cg26229895_EIF4E1B	8.39E-05	0.000239988	-0.46843251	M1	Female	trans
cg26708548_ADAMTS9	8.39E-05	0.000239988	0.35365799	M1	Female	trans
cg18720828_TAP2	8.39E-05	0.000239988	-0.486152673	M1	Female	trans
cg04667681_OR6R1P	8.39E-05	0.000239989	-0.439170837	M1	Female	trans
cg04735960_RPL24P7	8.39E-05	0.000239989	-0.56094848	M1	Female	trans
cg01610685_SNORD13D	8.39E-05	0.000239989	-0.494493704	M1	Female	trans
cg24158878_DDX10P2	8.39E-05	0.00023999	-0.643313903	M1	Female	trans
cg20785758_LINC01205	8.39E-05	0.00023999	-0.563612405	M1	Female	trans
cg23775119_KRTAP2-1	8.39E-05	0.00023999	-0.563640016	M1	Female	trans
cg19580967_GUCY1A2	8.39E-05	0.000239995	0.525876666	M1	Female	trans
cg07994735_ENSG00000230709	8.39E-05	0.000240001	-0.430212234	M1	Female	trans
cg10699599_C1QL2	8.39E-05	0.000240002	-0.326317169	M1	Female	trans
cg13920792_ENSG00000240499	8.39E-05	0.000240002	-0.426666388	M1	Female	trans
cg26660305_ODAPH	8.39E-05	0.000240002	-0.418808905	M1	Female	trans
cg11648304_CRCT1	8.39E-05	0.000240003	-0.820349745	M1	Female	trans
cg20388329_UBE2QL1	8.39E-05	0.000240004	-0.495482926	M1	Female	trans
cg23974730_HNRNPA3P5	8.39E-05	0.000240004	0.56098784	M1	Female	trans
cg19787076_OR7E162P	8.39E-05	0.000240004	-0.503649528	M1	Female	trans
cg07914267_ENSG00000225335	8.39E-05	0.000240005	-0.523280915	M1	Female	trans
cg16897387_GOLGA2P1	8.39E-05	0.000240007	-1.279128559	M1	Female	trans
cg18966920_C1QBPP2	8.39E-05	0.000240012	-0.456974976	M1	Female	trans
cg09833720_ENSG00000225850	8.39E-05	0.000240012	1.410891326	M1	Female	trans
cg19640299_KLF2P2	8.39E-05	0.000240012	-0.58407213	M1	Female	trans
cg11364964_ENSG00000242021	8.39E-05	0.000240012	-0.381346229	M1	Female	trans
cg22636562_ENSG00000223966	8.39E-05	0.000240015	0.49493254	M1	Female	trans
cg13879653_STK24P1	8.39E-05	0.000240015	-0.470859937	M1	Female	trans
cg07712598_PSLNR	8.39E-05	0.000240021	-0.290570652	M1	Female	trans
cg02931193_ZNF660	8.39E-05	0.000240022	-0.569031765	M1	Female	trans
cg10548700_MANF	8.39E-05	0.000240031	0.517708354	M1	Female	trans
cg12878716_BRPF1	8.39E-05	0.000240031	-0.804070707	M1	Female	trans
cg20683445_PRSS3	8.39E-05	0.000240031	-0.400247762	M1	Female	trans
cg27056165_NKX6-3	8.39E-05	0.000240031	0.781049807	M1	Female	trans
cg03146219_MFFP3	8.39E-05	0.000240032	-0.495403474	M1	Female	trans
cg27560690_FN1	8.39E-05	0.000240033	-0.550175763	M1	Female	trans
cg11787737_LAMTOR3P1	8.39E-05	0.000240044	0.690560037	M1	Female	trans
cg15335251_ENSG00000229192	8.39E-05	0.000240044	-0.422927429	M1	Female	trans
cg14503868_CHST12	8.39E-05	0.000240051	-0.395618496	M1	Female	trans
cg17266780_SLC25A5P6	8.39E-05	0.000240051	-0.335623073	M1	Female	trans
cg02720442_RPL23AP83	8.39E-05	0.000240052	0.505556959	M1	Female	trans
cg25855415_WDR4	8.39E-05	0.000240055	0.503182511	M1	Female	trans
cg13746813_PNPLA7	8.39E-05	0.000240055	-0.456862455	M1	Female	trans
cg15333688_CPXM1	8.39E-05	0.000240055	-0.492317565	M1	Female	trans
cg27181968_KRTAP5-5	8.39E-05	0.000240057	-0.472563892	M1	Female	trans
cg06854495_ENSG00000230194	8.39E-05	0.000240058	-0.429399908	M1	Female	trans
cg10240127_METRNL	8.39E-05	0.000240058	-0.510253917	M1	Female	trans
cg01952618_KRTAP13-3	8.39E-05	0.000240058	-0.532782133	M1	Female	trans
cg01586670_RNU6-984P	8.39E-05	0.000240058	-0.458788174	M1	Female	trans
cg09175873_LINC02662	8.39E-05	0.000240058	0.729583017	M1	Female	trans
cg01216063_MIR361	8.39E-05	0.000240059	-0.790442779	M1	Female	trans
cg16939169_CRP	8.39E-05	0.000240061	-0.418895962	M1	Female	trans
cg16626067_RUSC2	8.39E-05	0.000240061	-0.638564809	M1	Female	trans
cg12336269_ENSG00000227365	8.39E-05	0.000240062	0.937841065	M1	Female	trans
cg05070262_EFCAB9	8.39E-05	0.000240062	0.495856073	M1	Female	trans
cg23027179_PPY	8.39E-05	0.000240062	-0.467070816	M1	Female	trans
cg15644305_ALOX5AP	8.39E-05	0.000240062	-0.470856893	M1	Female	trans
cg07022956_TTTY21B	8.39E-05	0.000240064	-0.419564709	M1	Female	trans
cg12010643_AQP3	8.39E-05	0.000240066	-0.490817404	M1	Female	trans
cg01791737_ELOVL5	8.39E-05	0.000240066	0.326956525	M1	Female	trans
cg10940561_RPL22P14	8.39E-05	0.000240066	-0.416573997	M1	Female	trans
cg18875551_ENSG00000236450	8.39E-05	0.000240066	-0.527781107	M1	Female	trans
cg04924345_LRRC18	8.39E-05	0.000240067	-0.598061287	M1	Female	trans
cg09152224_RNU6-512P	8.39E-05	0.000240067	-0.558896459	M1	Female	trans
cg11390357_CHRNA3	8.40E-05	0.00024007	-0.356363383	M1	Female	trans
cg20861250_ORMDL3	8.40E-05	0.00024007	-0.518390784	M1	Female	trans
cg16131126_ENSG00000232327	8.40E-05	0.00024007	-0.46176383	M1	Female	trans
cg09795688_RCVRN	8.40E-05	0.000240071	-0.648973093	M1	Female	trans
cg03734133_PLA2G4A	8.40E-05	0.000240073	-0.467518408	M1	Female	trans
cg07736530_GALNT13	8.40E-05	0.000240075	-0.404565405	M1	Female	trans
cg10428733_OR5S1P	8.40E-05	0.000240076	-0.514884524	M1	Female	trans
cg13195508_MAFA	8.40E-05	0.000240077	-0.471313737	M1	Female	trans
cg22806076_MOG	8.40E-05	0.000240078	-0.711668197	M1	Female	trans
cg25994476_OR6V1	8.40E-05	0.000240079	0.352020778	M1	Female	trans
cg15173429_RNA5S6	8.40E-05	0.000240079	-0.435340955	M1	Female	trans
cg03929761_RNU2-71P	8.40E-05	0.000240086	-0.678553	M1	Female	trans
cg14011315_ENSG00000237208	8.40E-05	0.000240086	-0.561914053	M1	Female	trans
cg02814691_MIR128-1	8.40E-05	0.000240086	-0.499068417	M1	Female	trans
cg15541606_NHLH2	8.40E-05	0.000240086	0.548871688	M1	Female	trans
cg10373728_GAPDHP1	8.40E-05	0.000240086	0.705877707	M1	Female	trans
cg08167951_ELOCP26	8.40E-05	0.000240087	0.44802305	M1	Female	trans
cg04269540_MIR1261	8.40E-05	0.000240089	-0.381426615	M1	Female	trans
cg10175261_MAPRE1P3	8.40E-05	0.000240089	-0.771072552	M1	Female	trans
cg21613549_DNMT3AP1	8.40E-05	0.000240089	-0.503658582	M1	Female	trans
cg01847062_METTL7B	8.40E-05	0.000240089	-0.340675796	M1	Female	trans
cg12129912_HMGB3	8.40E-05	0.000240089	0.481186907	M1	Female	trans
cg01864029_ENSG00000196566	8.40E-05	0.000240089	-0.478365869	M1	Female	trans
cg15781397_DLL4	8.40E-05	0.00024009	-0.791619099	M1	Female	trans
cg15306546_H2ACP2	8.40E-05	0.00024009	-0.603577659	M1	Female	trans
cg11002721_RNA5SP80	8.40E-05	0.00024009	-0.494043531	M1	Female	trans
cg07176064_CHCHD4P4	8.40E-05	0.000240093	-0.426536883	M1	Female	trans
cg11353790_RN7SL497P	8.40E-05	0.000240096	-0.47000355	M1	Female	trans
cg05492735_CETP	8.40E-05	0.000240101	-0.914706622	M1	Female	trans
cg09809224_ENSG00000225218	8.40E-05	0.000240102	-0.693703048	M1	Female	trans
cg25527627_FTH1P7	8.40E-05	0.000240102	-0.444123726	M1	Female	trans
cg19754530_RNU6-371P	8.40E-05	0.000240102	-0.746885929	M1	Female	trans
cg19754530_PRR23C	8.40E-05	0.000240102	-0.746885929	M1	Female	trans
cg19754530_TRIM64EP	8.40E-05	0.000240102	-0.746885929	M1	Female	trans
cg19754530_RPS29P27	8.40E-05	0.000240102	-0.746885929	M1	Female	trans
cg19754530_TEX37	8.40E-05	0.000240102	-0.280704263	M1	Female	trans
cg19754530_ENSG00000224330	8.40E-05	0.000240102	-0.250617602	M1	Female	trans
cg19754530_ENSG00000235813	8.40E-05	0.000240102	-0.746885929	M1	Female	trans
cg17013778_U3	8.40E-05	0.000240103	-0.37822806	M1	Female	trans
cg18054408_ISCA2P1	8.40E-05	0.000240104	-0.442621969	M1	Female	trans
cg08167951_KCTD10P1	8.40E-05	0.000240105	0.529814001	M1	Female	trans
cg14110966_DHRS4-AS1	8.40E-05	0.000240107	-0.593180342	M1	Female	trans
cg17669549_ENSG00000200377	8.40E-05	0.000240108	-0.400510601	M1	Female	trans
cg11153505_TNFRSF8	8.40E-05	0.000240108	-0.546550839	M1	Female	trans
cg15593298_CFAP91	8.40E-05	0.000240108	0.552392279	M1	Female	trans
cg27015201_ENSG00000239288	8.40E-05	0.000240112	-0.587145599	M1	Female	trans
cg03711791_MIR646HG	8.40E-05	0.000240113	-0.647535438	M1	Female	trans
cg12485992_LINC02474	8.40E-05	0.000240115	-0.419970483	M1	Female	trans
cg14646214_IER2	8.40E-05	0.000240115	-0.608961457	M1	Female	trans
cg04924345_ENSG00000226026	8.40E-05	0.000240118	-0.606165128	M1	Female	trans
cg01003793_AMD1P1	8.40E-05	0.00024012	-0.501705765	M1	Female	trans
cg08950088_CASQ2	8.40E-05	0.000240122	-0.485167148	M1	Female	trans
cg20725662_ENSG00000236555	8.40E-05	0.000240125	-0.442175793	M1	Female	trans
cg26529963_ENSG00000227818	8.40E-05	0.000240125	-0.496104946	M1	Female	trans
cg10324032_EGR3	8.40E-05	0.000240126	-0.714254445	M1	Female	trans
cg09476440_GATD3A	8.40E-05	0.000240129	0.440806811	M1	Female	trans
cg16964439_ZDHHC21	8.40E-05	0.000240129	-0.433268271	M1	Female	trans
cg05319262_TBX4	8.40E-05	0.000240132	-0.466846323	M1	Female	trans
cg14687118_SNORA62	8.40E-05	0.000240132	-0.731862977	M1	Female	trans
cg04087712_ENSG00000227365	8.40E-05	0.000240134	-0.622749804	M1	Female	trans
cg01012966_ENSG00000198358	8.40E-05	0.000240134	-0.330250222	M1	Female	trans
cg18266472_RPS15AP13	8.40E-05	0.000240134	0.38698054	M1	Female	trans
cg04492287_LINC02875	8.40E-05	0.000240138	-0.499166936	M1	Female	trans
cg03875668_FERP1	8.40E-05	0.000240142	-0.581434966	M1	Female	trans
cg14683563_H3C12	8.40E-05	0.000240142	-0.54903494	M1	Female	trans
cg15199987_MIR1229	8.40E-05	0.000240143	-0.574147686	M1	Female	trans
cg14989959_OR4F3	8.40E-05	0.000240151	0.520112237	M1	Female	trans
cg02621636_SLC25A24P1	8.40E-05	0.000240151	-1.063559838	M1	Female	trans
cg04515996_SLC12A5-AS1	8.40E-05	0.000240151	0.349171686	M1	Female	trans
cg17401373_LINC01802	8.40E-05	0.000240151	-0.574952051	M1	Female	trans
cg09880745_AMBN	8.40E-05	0.000240157	-0.633035223	M1	Female	trans
cg27333297_ENSG00000233288	8.40E-05	0.000240157	-0.569413382	M1	Female	trans
cg25284798_PRKAR1B-AS1	8.40E-05	0.000240158	-0.400696803	M1	Female	trans
cg17121694_ZNF433-AS1	8.40E-05	0.000240158	-0.381823974	M1	Female	trans
cg15806890_TRAV13-2	8.40E-05	0.000240158	-0.471019517	M1	Female	trans
cg20866389_CLEC18B	8.40E-05	0.000240163	-0.51123452	M1	Female	trans
cg04492287_SPTBN2	8.40E-05	0.000240164	-0.517001491	M1	Female	trans
cg12971523_ENSG00000232086	8.40E-05	0.000240167	-0.546741354	M1	Female	trans
cg19316173_SNORD116-16	8.40E-05	0.000240168	-0.481967029	M1	Female	trans
cg09519485_LINC02794	8.40E-05	0.000240168	-0.622174474	M1	Female	trans
cg27399957_XIAPP3	8.40E-05	0.000240169	-0.679288617	M1	Female	trans
cg18835705_ENSG00000235146	8.40E-05	0.000240169	-0.445240718	M1	Female	trans
cg00834796_LINC00844	8.40E-05	0.000240169	0.64456701	M1	Female	trans
cg20825109_MLF1	8.40E-05	0.00024017	-0.562698481	M1	Female	trans
cg26329715_NOSIP	8.40E-05	0.000240173	-0.465461265	M1	Female	trans
cg20725662_CXXC1P1	8.40E-05	0.000240174	-0.369773023	M1	Female	trans
cg15520372_ATP1A3	8.40E-05	0.000240181	-0.418618473	M1	Female	trans
cg04243292_H3P32	8.40E-05	0.000240184	-0.714509376	M1	Female	trans
cg21991185_WBP11P3	8.40E-05	0.000240184	-0.63195817	M1	Female	trans
cg10989862_SLC30A8	8.40E-05	0.000240187	-0.490429541	M1	Female	trans
cg16792044_COL8A1	8.40E-05	0.000240187	-0.601121169	M1	Female	trans
cg03035495_IGKV3D-15	8.40E-05	0.000240189	-0.196471714	M1	Female	trans
cg14086691_LINC02860	8.40E-05	0.000240191	-0.36737434	M1	Female	trans
cg02656169_NSUN7	8.40E-05	0.000240191	-0.49655747	M1	Female	trans
cg15166583_ENSG00000227486	8.40E-05	0.000240193	-0.473636254	M1	Female	trans
cg10411658_AMY2B	8.40E-05	0.000240193	-0.427383351	M1	Female	trans
cg25284798_PTH1R	8.40E-05	0.000240193	-0.416676596	M1	Female	trans
cg01128039_CILP	8.40E-05	0.000240194	0.441296353	M1	Female	trans
cg25304269_SPO11	8.40E-05	0.000240195	-0.482060832	M1	Female	trans
cg15120247_OR2M3	8.40E-05	0.000240197	-0.69231398	M1	Female	trans
cg04493778_SPRR1A	8.40E-05	0.000240197	-0.445241984	M1	Female	trans
cg04737131_RN7SKP120	8.40E-05	0.000240197	0.418252322	M1	Female	trans
cg17262642_ENSG00000233739	8.40E-05	0.000240197	0.587921082	M1	Female	trans
cg18266472_CCDC168	8.40E-05	0.000240197	0.397279357	M1	Female	trans
cg26613778_OR4K2	8.40E-05	0.000240199	-0.744485764	M1	Female	trans
cg26318251_ENSG00000200294	8.40E-05	0.000240199	-0.409856732	M1	Female	trans
cg16846991_ACSL6-AS1	8.40E-05	0.000240199	-0.650902188	M1	Female	trans
cg09227800_C1orf198	8.40E-05	0.000240204	-0.512160555	M1	Female	trans
cg19420646_ENSG00000241307	8.40E-05	0.000240204	-0.553189522	M1	Female	trans
cg20682742_ENSG00000237654	8.40E-05	0.000240216	-0.521390688	M1	Female	trans
cg04083966_U3	8.40E-05	0.000240217	-0.559373502	M1	Female	trans
cg01762663_LINC01405	8.40E-05	0.000240217	-0.246979612	M1	Female	trans
cg15157699_ENSG00000230404	8.40E-05	0.000240221	-0.84886873	M1	Female	trans
cg08315421_TDRD6	8.40E-05	0.000240224	-0.604629894	M1	Female	trans
cg06757994_RN7SKP133	8.40E-05	0.000240225	-0.276812105	M1	Female	trans
cg06899226_EPHX4	8.40E-05	0.000240226	-0.431904069	M1	Female	trans
cg17725166_SPDYE16	8.40E-05	0.00024023	-0.325585395	M1	Female	trans
cg02805689_RNA5SP389	8.40E-05	0.00024023	-0.60705175	M1	Female	trans
cg15982418_MED14OS	8.40E-05	0.000240232	-0.734247789	M1	Female	trans
cg13871921_RNU6ATAC18P	8.40E-05	0.000240232	-0.643338861	M1	Female	trans
cg11155090_RPL3P2	8.40E-05	0.000240234	-0.473873096	M1	Female	trans
cg27452868_ENSG00000239288	8.40E-05	0.000240234	-0.557890252	M1	Female	trans
cg20935363_XXYLT1-AS2	8.40E-05	0.000240235	0.479394847	M1	Female	trans
cg12353589_MIR552	8.40E-05	0.000240236	-0.555882949	M1	Female	trans
cg20825109_FGF12	8.40E-05	0.000240236	-0.523851812	M1	Female	trans
cg23516227_MIR153-2	8.40E-05	0.000240238	-0.422610419	M1	Female	trans
cg09506661_TTTY13	8.40E-05	0.000240238	-0.521493129	M1	Female	trans
cg08369636_CXCL6	8.40E-05	0.00024024	-0.444264725	M1	Female	trans
cg19303748_SHISA2	8.40E-05	0.000240242	-0.582476379	M1	Female	trans
cg04726019_RNU6-975P	8.40E-05	0.000240242	-0.472052751	M1	Female	trans
cg16857912_AQP12A	8.40E-05	0.000240243	-0.613627219	M1	Female	trans
cg18743951_AGBL5-AS1	8.40E-05	0.000240244	-0.570944451	M1	Female	trans
cg21472546_RN7SL273P	8.40E-05	0.000240244	0.61563642	M1	Female	trans
cg05099145_ENSG00000231052	8.40E-05	0.000240244	-0.556674025	M1	Female	trans
cg04343263_DRD1	8.40E-05	0.000240244	-0.421794901	M1	Female	trans
cg06736785_PIN1	8.40E-05	0.000240244	-0.522906931	M1	Female	trans
cg07917878_RPL7P17	8.40E-05	0.000240244	-0.799365013	M1	Female	trans
cg25284798_SLC39A2	8.40E-05	0.000240245	-0.439178011	M1	Female	trans
cg08640059_MIR569	8.40E-05	0.000240245	-0.354762459	M1	Female	trans
cg07170932_LINC00972	8.40E-05	0.00024025	-0.53105365	M1	Female	trans
cg07883696_ENSG00000227045	8.40E-05	0.000240251	-0.617101619	M1	Female	trans
cg05360307_ENSG00000229711	8.40E-05	0.000240252	-0.31380232	M1	Female	trans
cg26250046_FBXL12P1	8.40E-05	0.000240252	-0.438429344	M1	Female	trans
cg15551646_ENSG00000242880	8.40E-05	0.000240252	-0.412927082	M1	Female	trans
cg08082694_U3	8.41E-05	0.000240252	-0.497613971	M1	Female	trans
cg24202000_LINC01004	8.41E-05	0.000240252	-0.605904827	M1	Female	trans
cg21711368_PTPRM	8.41E-05	0.000240252	-0.403882238	M1	Female	trans
cg17818792_ADGRF4	8.41E-05	0.000240252	-0.510161262	M1	Female	trans
cg17159699_BTG3P1	8.41E-05	0.000240252	-0.328380001	M1	Female	trans
cg22247136_HMGN2P17	8.41E-05	0.000240252	-0.500652684	M1	Female	trans
cg14795409_LINC01221	8.41E-05	0.000240252	-0.453354493	M1	Female	trans
cg05715917_FBXO36	8.41E-05	0.000240252	-0.52715746	M1	Female	trans
cg06420764_PRAMEF2	8.41E-05	0.000240252	0.894466557	M1	Female	trans
cg06420764_RNA5-8SP5	8.41E-05	0.000240252	0.894466557	M1	Female	trans
cg06420764_LINC02032	8.41E-05	0.000240252	0.386510986	M1	Female	trans
cg06420764_BRI3P2	8.41E-05	0.000240252	0.894466557	M1	Female	trans
cg06420764_RN7SL601P	8.41E-05	0.000240252	0.894466557	M1	Female	trans
cg06420764_U3	8.41E-05	0.000240252	0.894466557	M1	Female	trans
cg06420764_ENSG00000218561	8.41E-05	0.000240252	0.802416272	M1	Female	trans
cg06420764_ENSG00000234391	8.41E-05	0.000240252	0.894466557	M1	Female	trans
cg06420764_LINC00841	8.41E-05	0.000240252	0.501329256	M1	Female	trans
cg18687468_PDZK1IP1	8.41E-05	0.000240252	-0.657775072	M1	Female	trans
cg06736785_VPS37B	8.41E-05	0.000240252	-0.572529722	M1	Female	trans
cg22702814_DPYD	8.41E-05	0.000240252	-0.418560261	M1	Female	trans
cg08188698_ENSG00000243305	8.41E-05	0.000240252	-0.412188955	M1	Female	trans
cg14850837_SFR1P2	8.41E-05	0.000240252	-0.441851318	M1	Female	trans
cg06501606_ASB17	8.41E-05	0.000240252	-0.327817332	M1	Female	trans
cg06501606_RAB1AP2	8.41E-05	0.000240252	-0.581590908	M1	Female	trans
cg06501606_HMGB1P18	8.41E-05	0.000240252	-0.648308908	M1	Female	trans
cg06501606_PRELID1P7	8.41E-05	0.000240252	-0.648308908	M1	Female	trans
cg06501606_HMGN2P13	8.41E-05	0.000240252	-0.247405304	M1	Female	trans
cg06501606_PNLIP	8.41E-05	0.000240252	-0.648308908	M1	Female	trans
cg06501606_MIR670HG	8.41E-05	0.000240252	-0.648308908	M1	Female	trans
cg06501606_GTF2IP2	8.41E-05	0.000240252	-0.648308908	M1	Female	trans
cg06501606_CXorf66	8.41E-05	0.000240252	-0.648308908	M1	Female	trans
cg06501606_ENSG00000213068	8.41E-05	0.000240252	-0.648308908	M1	Female	trans
cg06501606_U3	8.41E-05	0.000240252	-0.648308908	M1	Female	trans
cg00569101_ZNF670-ZNF695	8.41E-05	0.000240252	-0.396504879	M1	Female	trans
cg14181874_RPS29P14	8.41E-05	0.000240253	-0.377709306	M1	Female	trans
cg02401524_ENSG00000229588	8.41E-05	0.000240254	-0.442079691	M1	Female	trans
cg02805689_VTA1P1	8.41E-05	0.000240254	-0.511403947	M1	Female	trans
cg00879723_GFOD2	8.41E-05	0.000240254	-0.690425144	M1	Female	trans
cg19111078_ARHGAP31-AS1	8.41E-05	0.000240256	-0.464556568	M1	Female	trans
cg05516020_LINC01656	8.41E-05	0.000240256	-0.483181996	M1	Female	trans
cg06322601_ACTN1	8.41E-05	0.000240262	-0.40608857	M1	Female	trans
cg00218134_GSS	8.41E-05	0.000240262	-0.425144391	M1	Female	trans
cg16655291_ATF3	8.41E-05	0.000240264	-0.561593842	M1	Female	trans
cg26329715_HSPG2	8.41E-05	0.000240266	-0.46390204	M1	Female	trans
cg17454173_ENSG00000226797	8.41E-05	0.000240266	-0.41615996	M1	Female	trans
cg20229555_OR4M1	8.41E-05	0.000240272	-0.720509259	M1	Female	trans
cg06322601_GEMIN7	8.41E-05	0.000240272	-0.430095978	M1	Female	trans
cg08296131_KIAA0825	8.41E-05	0.000240272	-0.640227794	M1	Female	trans
cg14035247_GPR161	8.41E-05	0.000240272	-0.478648573	M1	Female	trans
cg13646545_CLDN5	8.41E-05	0.000240272	-0.67130712	M1	Female	trans
cg03684644_TPD52L1	8.41E-05	0.000240273	-0.518273986	M1	Female	trans
cg24186114_ENSG00000228554	8.41E-05	0.000240274	-0.657826058	M1	Female	trans
cg02680901_ENSG00000235912	8.41E-05	0.000240277	-0.569641749	M1	Female	trans
cg11459852_RAD50	8.41E-05	0.000240279	0.489651591	M1	Female	trans
cg08048178_LINC01939	8.41E-05	0.000240279	-0.390969644	M1	Female	trans
cg20667334_MT1F	8.41E-05	0.00024028	-0.507173441	M1	Female	trans
cg04136018_RNA5SP425	8.41E-05	0.00024028	0.681926787	M1	Female	trans
cg11390628_KRT16P2	8.41E-05	0.00024028	-0.790415579	M1	Female	trans
cg20683445_ENSG00000231863	8.41E-05	0.000240281	-0.332574038	M1	Female	trans
cg21353050_RNU6-935P	8.41E-05	0.000240281	-0.52568471	M1	Female	trans
cg12356249_IGFL4	8.41E-05	0.000240284	-0.329500583	M1	Female	trans
cg03974581_RTBDN	8.41E-05	0.000240287	-0.500425699	M1	Female	trans
cg02121773_LMOD1	8.41E-05	0.000240287	-0.491349344	M1	Female	trans
cg12932951_RPS6P20	8.41E-05	0.000240287	-0.398707166	M1	Female	trans
cg07419021_RPL7P48	8.41E-05	0.000240288	0.384816753	M1	Female	trans
cg25239516_OPN1LW	8.41E-05	0.000240288	-0.63445966	M1	Female	trans
cg25184805_LINC01878	8.41E-05	0.000240288	-0.366192074	M1	Female	trans
cg15031917_NCOA6	8.41E-05	0.000240289	0.475945608	M1	Female	trans
cg10664338_HAPLN4	8.41E-05	0.000240295	0.501008315	M1	Female	trans
cg02820445_MIR204	8.41E-05	0.000240299	-0.774720945	M1	Female	trans
cg09578729_TEX101	8.41E-05	0.0002403	-0.390894685	M1	Female	trans
cg04918684_RNU6-526P	8.41E-05	0.000240305	-0.491201178	M1	Female	trans
cg23806703_ENSG00000233836	8.41E-05	0.000240307	-0.491600639	M1	Female	trans
cg27357675_ZC3H12A	8.41E-05	0.000240312	-0.491171136	M1	Female	trans
cg04043873_PGA3	8.41E-05	0.000240312	-0.515382651	M1	Female	trans
cg25706257_PLA2G7	8.41E-05	0.000240312	-0.484357054	M1	Female	trans
cg14532138_PCOLCE2	8.41E-05	0.000240313	-0.414666708	M1	Female	trans
cg00470469_ADGRF1	8.41E-05	0.000240313	-0.368827512	M1	Female	trans
cg12686105_RPS17P2	8.41E-05	0.000240313	-0.787840713	M1	Female	trans
cg01777786_ENSG00000235893	8.41E-05	0.000240315	-0.429941463	M1	Female	trans
cg02656016_ENSG00000235140	8.41E-05	0.000240317	-0.435651596	M1	Female	trans
cg10991855_AQP12A	8.41E-05	0.000240323	-0.57593437	M1	Female	trans
cg21077610_ENSG00000225421	8.41E-05	0.000240323	-0.845269567	M1	Female	trans
cg05821633_RPL23AP25	8.41E-05	0.000240323	-0.463551547	M1	Female	trans
cg10678896_CLDN8	8.41E-05	0.000240324	-0.422087325	M1	Female	trans
cg05745656_ACSM2A	8.41E-05	0.000240324	0.344047026	M1	Female	trans
cg06864684_RNA5SP389	8.41E-05	0.000240324	-0.686226908	M1	Female	trans
cg18686576_ENSG00000220537	8.41E-05	0.000240328	0.590271399	M1	Female	trans
cg08426938_RNU1-84P	8.41E-05	0.000240328	-0.391528563	M1	Female	trans
cg14591380_ENSG00000230199	8.41E-05	0.000240332	-0.349676928	M1	Female	trans
cg18693889_CDSN	8.41E-05	0.000240332	-0.524278589	M1	Female	trans
cg02673703_ARL5B	8.41E-05	0.000240332	-0.391340698	M1	Female	trans
cg14864044_RN7SL568P	8.41E-05	0.000240335	-0.548053531	M1	Female	trans
cg19124160_GAPDHP14	8.41E-05	0.000240336	-0.512891634	M1	Female	trans
cg02066813_ENSG00000240015	8.41E-05	0.000240336	-0.359335567	M1	Female	trans
cg19148440_OR4F2P	8.41E-05	0.000240337	0.412541911	M1	Female	trans
cg14674743_IGHA1	8.41E-05	0.000240339	-0.334322056	M1	Female	trans
cg27146574_ENSG00000242727	8.41E-05	0.00024034	-0.369039592	M1	Female	trans
cg12878716_SRRM1P3	8.41E-05	0.00024034	0.691073447	M1	Female	trans
cg22150680_SHQ1P1	8.41E-05	0.00024034	-0.445389828	M1	Female	trans
cg01348799_ENSG00000224515	8.41E-05	0.000240344	0.38647087	M1	Female	trans
cg17721420_SNORD83	8.41E-05	0.000240348	-0.664754866	M1	Female	trans
cg12836643_ATP5MC1P1	8.41E-05	0.000240348	0.809376243	M1	Female	trans
cg22538778_WNT10A	8.41E-05	0.000240353	0.509732287	M1	Female	trans
cg22159430_RNU6-361P	8.41E-05	0.000240355	-0.400491343	M1	Female	trans
cg03229431_SFRP5	8.41E-05	0.000240357	-0.438281194	M1	Female	trans
cg15099537_SERPINC1	8.41E-05	0.000240358	-0.475060782	M1	Female	trans
cg11794033_RN7SL337P	8.41E-05	0.000240358	-0.544759804	M1	Female	trans
cg15977816_ENSG00000235319	8.41E-05	0.000240359	0.591827488	M1	Female	trans
cg20942887_ENSG00000224348	8.41E-05	0.000240359	-0.400564297	M1	Female	trans
cg11563784_LINC01141	8.41E-05	0.000240362	-0.612790126	M1	Female	trans
cg08898155_RNU6-785P	8.41E-05	0.000240362	0.567808995	M1	Female	trans
cg24304928_LSM8	8.41E-05	0.000240362	-0.392344372	M1	Female	trans
cg03248151_LINC01143	8.41E-05	0.000240362	-0.567046659	M1	Female	trans
cg09575750_ENSG00000234136	8.41E-05	0.000240365	-0.533430116	M1	Female	trans
cg10814415_LINC01497	8.41E-05	0.000240365	-0.296584397	M1	Female	trans
cg23013736_CT47A11	8.41E-05	0.000240366	-0.317215643	M1	Female	trans
cg14086691_EEF2K	8.41E-05	0.000240368	-0.437416445	M1	Female	trans
cg15175351_EMX1	8.41E-05	0.000240368	-0.455606101	M1	Female	trans
cg07914267_TEX30	8.41E-05	0.000240369	-0.542314775	M1	Female	trans
cg25709852_LMOD1	8.41E-05	0.00024037	-0.443504128	M1	Female	trans
cg10347082_ENSG00000228563	8.41E-05	0.000240373	-0.426198722	M1	Female	trans
cg23024913_TLCD4	8.41E-05	0.000240379	-0.377801795	M1	Female	trans
cg15633919_PRTFDC1	8.41E-05	0.000240381	-0.500732807	M1	Female	trans
cg19353052_ENSG00000224015	8.41E-05	0.000240382	-0.898846912	M1	Female	trans
cg02633723_FGF16	8.41E-05	0.000240382	-0.380913779	M1	Female	trans
cg26822175_IGLV3-27	8.41E-05	0.000240382	-0.48004886	M1	Female	trans
cg17849733_ARHGAP36	8.41E-05	0.000240383	-0.49612681	M1	Female	trans
cg02062451_GAPDHP1	8.41E-05	0.000240383	0.641537527	M1	Female	trans
cg23398596_PODN	8.41E-05	0.000240387	-0.623594018	M1	Female	trans
cg25245634_ANKRD60	8.41E-05	0.000240387	0.439000323	M1	Female	trans
cg06736785_CHMP6	8.41E-05	0.000240388	-0.56552242	M1	Female	trans
cg16719299_LNX1	8.41E-05	0.00024039	-0.568970717	M1	Female	trans
cg09162333_MYBBP1A	8.41E-05	0.00024039	-0.56956589	M1	Female	trans
cg09658813_RNVU1-18	8.41E-05	0.000240391	-0.666464495	M1	Female	trans
cg13420393_RNU4-46P	8.41E-05	0.000240391	-0.189629335	M1	Female	trans
cg05735659_MTCO1P51	8.41E-05	0.000240391	0.353105549	M1	Female	trans
cg20504446_RN7SL497P	8.41E-05	0.000240396	-0.34144683	M1	Female	trans
cg11800635_PAFAH1B2P1	8.41E-05	0.000240398	-0.56572483	M1	Female	trans
cg12659158_OR7D4	8.41E-05	0.000240399	-0.452046608	M1	Female	trans
cg11192140_RNA5SP378	8.41E-05	0.000240402	0.501876159	M1	Female	trans
cg22750960_RNU7-80P	8.41E-05	0.000240402	-0.39348411	M1	Female	trans
cg27056165_MVB12A	8.41E-05	0.000240402	0.79401594	M1	Female	trans
cg26348995_ENSG00000231681	8.41E-05	0.000240406	-0.485879755	M1	Female	trans
cg18892128_LINC01738	8.41E-05	0.000240408	0.468443504	M1	Female	trans
cg23806703_VAPB	8.41E-05	0.00024041	-0.513993952	M1	Female	trans
cg23179539_RNU6-15P	8.41E-05	0.00024041	-0.416870459	M1	Female	trans
cg20291548_SRD5A1P1	8.41E-05	0.000240414	0.634883188	M1	Female	trans
cg02633723_ENSG00000226918	8.41E-05	0.000240414	-0.321365235	M1	Female	trans
cg01426041_TXNDC17	8.41E-05	0.000240417	-0.501455169	M1	Female	trans
cg15264757_FREM3	8.41E-05	0.00024042	-0.492116161	M1	Female	trans
cg10855283_RN7SL150P	8.41E-05	0.000240421	0.628359073	M1	Female	trans
cg05046525_SNORD116-29	8.41E-05	0.000240422	0.346761377	M1	Female	trans
cg03009464_LINC01014	8.41E-05	0.000240424	0.454660017	M1	Female	trans
cg02982951_ENSG00000215586	8.41E-05	0.000240429	-0.489652945	M1	Female	trans
cg17299636_ENSG00000234360	8.41E-05	0.00024043	-0.357319602	M1	Female	trans
cg09929408_RNU6-438P	8.41E-05	0.000240435	-0.456306351	M1	Female	trans
cg21090866_RNU6-984P	8.41E-05	0.000240435	-0.466806396	M1	Female	trans
cg08844974_ENSG00000233219	8.41E-05	0.000240435	-0.442451104	M1	Female	trans
cg04661358_ACBD7	8.41E-05	0.000240438	-0.580596764	M1	Female	trans
cg10266648_ENSG00000213358	8.41E-05	0.000240438	-0.578032081	M1	Female	trans
cg01861042_ENSG00000239288	8.41E-05	0.00024044	-0.543324691	M1	Female	trans
cg10548700_CXCR2P1	8.42E-05	0.000240442	0.565762807	M1	Female	trans
cg26243156_ENSG00000213431	8.42E-05	0.000240442	-0.218135109	M1	Female	trans
cg22806076_GXYLT1P3	8.42E-05	0.000240446	-0.701567534	M1	Female	trans
cg12192529_CABYRP1	8.42E-05	0.000240446	0.607883316	M1	Female	trans
cg11501596_RNA5SP335	8.42E-05	0.000240447	-0.497211245	M1	Female	trans
cg02703870_SLC17A4	8.42E-05	0.000240448	0.521696976	M1	Female	trans
cg12426214_RPS4XP4	8.42E-05	0.000240452	-0.35014364	M1	Female	trans
cg22646311_ENSG00000227687	8.42E-05	0.000240455	0.406126888	M1	Female	trans
cg14460663_TMEM100	8.42E-05	0.000240455	-0.352821628	M1	Female	trans
cg05625206_TEDDM1	8.42E-05	0.00024046	-0.397176413	M1	Female	trans
cg17158894_METTL11B	8.42E-05	0.00024046	-0.698674251	M1	Female	trans
cg15406892_RPL13AP3	8.42E-05	0.00024046	-0.572387815	M1	Female	trans
cg04390849_AKAP1	8.42E-05	0.000240463	-0.624301263	M1	Female	trans
cg07917878_ENSG00000200536	8.42E-05	0.000240464	-0.793311738	M1	Female	trans
cg06893379_ACTBP1	8.42E-05	0.000240466	-0.382787404	M1	Female	trans
cg10912062_ENSG00000212421	8.42E-05	0.00024047	-0.485575283	M1	Female	trans
cg01874239_ENSG00000240441	8.42E-05	0.00024047	-0.501207714	M1	Female	trans
cg13311549_CDCA4P3	8.42E-05	0.000240472	-0.470274989	M1	Female	trans
cg22646311_RNU6-550P	8.42E-05	0.000240475	0.454506083	M1	Female	trans
cg17372378_DPYD-AS2	8.42E-05	0.000240476	-0.569914267	M1	Female	trans
cg27513510_TRPV1	8.42E-05	0.000240476	-0.415277515	M1	Female	trans
cg12740725_ENSG00000224413	8.42E-05	0.000240482	-0.231336912	M1	Female	trans
cg09385285_SNRPEP10	8.42E-05	0.000240487	-0.432243865	M1	Female	trans
cg05580671_RPL21P41	8.42E-05	0.000240488	0.241952325	M1	Female	trans
cg17830140_CACNB4	8.42E-05	0.000240488	-0.504569075	M1	Female	trans
cg12377084_GSDMC	8.42E-05	0.000240488	-0.799155238	M1	Female	trans
cg09281426_VN1R108P	8.42E-05	0.000240488	0.829638696	M1	Female	trans
cg24304928_FRYL	8.42E-05	0.000240489	-0.381314577	M1	Female	trans
cg16378520_TRPC6P	8.42E-05	0.000240489	-0.416942687	M1	Female	trans
cg10390473_CACNA1I	8.42E-05	0.00024049	0.503943823	M1	Female	trans
cg24413826_ENSG00000205976	8.42E-05	0.00024049	-0.406037053	M1	Female	trans
cg00218134_YBEY	8.42E-05	0.000240493	-0.405052761	M1	Female	trans
cg22702814_CASP10	8.42E-05	0.000240495	-0.417422373	M1	Female	trans
cg17044790_ENSG00000231539	8.42E-05	0.000240496	-0.546410762	M1	Female	trans
cg16886051_RNA5SP259	8.42E-05	0.0002405	-0.470653771	M1	Female	trans
cg05584297_AZU1	8.42E-05	0.0002405	-0.350605718	M1	Female	trans
cg08950088_NRAP	8.42E-05	0.0002405	-0.47950893	M1	Female	trans
cg19439837_OR2AF1P	8.42E-05	0.0002405	-0.402037856	M1	Female	trans
cg09381630_ENSG00000236887	8.42E-05	0.0002405	-0.500633017	M1	Female	trans
cg17324671_EPHX2	8.42E-05	0.0002405	-0.514977833	M1	Female	trans
cg03859614_COX6A1P3	8.42E-05	0.0002405	-0.30416097	M1	Female	trans
cg19891476_ENSG00000240265	8.42E-05	0.0002405	-0.348434382	M1	Female	trans
cg22375104_RPA2P2	8.42E-05	0.0002405	-0.21259525	M1	Female	trans
cg22375104_LINC01804	8.42E-05	0.0002405	-0.569022393	M1	Female	trans
cg22375104_IGKV2D-26	8.42E-05	0.0002405	-0.063325273	M1	Female	trans
cg22375104_OR51N1P	8.42E-05	0.0002405	-0.255850925	M1	Female	trans
cg22375104_MIR1-1HG	8.42E-05	0.0002405	-0.450187286	M1	Female	trans
cg22375104_ENSG00000225304	8.42E-05	0.0002405	-0.521129459	M1	Female	trans
cg22375104_GRPEL2P2	8.42E-05	0.0002405	-0.27820787	M1	Female	trans
cg22375104_ACTG1P21	8.42E-05	0.0002405	-0.634298578	M1	Female	trans
cg22375104_RNA5SP232	8.42E-05	0.0002405	-0.634298578	M1	Female	trans
cg22375104_ENSG00000225387	8.42E-05	0.0002405	-0.284511197	M1	Female	trans
cg22375104_ENSG00000227459	8.42E-05	0.0002405	-0.634298578	M1	Female	trans
cg22375104_ENSG00000227930	8.42E-05	0.0002405	-0.634298578	M1	Female	trans
cg22375104_ENSG00000236238	8.42E-05	0.0002405	-0.634298578	M1	Female	trans
cg18438405_VDAC2P3	8.42E-05	0.000240501	-0.522828867	M1	Female	trans
cg02288294_TCF3P1	8.42E-05	0.000240501	-0.467037609	M1	Female	trans
cg03761958_TSPEAR-AS2	8.42E-05	0.000240503	-0.444598271	M1	Female	trans
cg01725383_TRBV5-5	8.42E-05	0.000240506	0.643025457	M1	Female	trans
cg00256632_ENSG00000228648	8.42E-05	0.000240506	-0.435085766	M1	Female	trans
cg19732057_SFN	8.42E-05	0.000240506	-0.523292467	M1	Female	trans
cg13117582_ZNF727	8.42E-05	0.000240506	-0.605133875	M1	Female	trans
cg23806703_MPHOSPH9	8.42E-05	0.000240509	-0.486578752	M1	Female	trans
cg05558609_SNORD110	8.42E-05	0.000240509	-0.569961421	M1	Female	trans
cg00809398_MRPL50P1	8.42E-05	0.000240509	-0.60419112	M1	Female	trans
cg14362780_RNU6-1156P	8.42E-05	0.000240509	-0.33443403	M1	Female	trans
cg14267705_IGHD2-21	8.42E-05	0.000240514	-0.445041735	M1	Female	trans
cg06197811_BNC1	8.42E-05	0.000240516	-0.457975624	M1	Female	trans
cg22821472_EBI3	8.42E-05	0.000240516	-0.539534538	M1	Female	trans
cg25040746_ENSG00000236461	8.42E-05	0.000240517	-0.552039243	M1	Female	trans
cg01641092_BHMT2	8.42E-05	0.00024052	-0.460524409	M1	Female	trans
cg04938082_OR7E103P	8.42E-05	0.000240524	-0.305942905	M1	Female	trans
cg16569407_ENSG00000219039	8.42E-05	0.000240524	-0.7537579	M1	Female	trans
cg26718078_ATP6V0CP1	8.42E-05	0.000240525	-0.663735846	M1	Female	trans
cg14190294_RPL23AP43	8.42E-05	0.000240525	-0.42020691	M1	Female	trans
cg14483161_LRRC55	8.42E-05	0.000240525	-0.53954143	M1	Female	trans
cg19891476_SLC17A7	8.42E-05	0.000240525	-0.380476305	M1	Female	trans
cg04365481_RPS4Y1	8.42E-05	0.000240526	0.491444077	M1	Female	trans
cg09519485_ENSG00000230815	8.42E-05	0.000240529	-0.631926296	M1	Female	trans
cg06022607_LINC01558	8.42E-05	0.000240531	-0.436714653	M1	Female	trans
cg15188881_RNA5SP191	8.42E-05	0.000240532	-0.364279456	M1	Female	trans
cg10100117_H3P27	8.42E-05	0.000240532	-0.404885702	M1	Female	trans
cg11806423_LINC02660	8.42E-05	0.000240532	-0.423789158	M1	Female	trans
cg02720442_NCAPG	8.42E-05	0.000240534	0.548851445	M1	Female	trans
cg24001233_RN7SL748P	8.42E-05	0.000240537	-0.391099936	M1	Female	trans
cg24232370_SLC35G1	8.42E-05	0.000240537	-0.689769869	M1	Female	trans
cg04365481_ODAD2	8.42E-05	0.000240541	0.48475379	M1	Female	trans
cg02147978_SNORD19C	8.42E-05	0.000240541	-0.466030936	M1	Female	trans
cg08598324_RN7SL91P	8.42E-05	0.000240541	-0.408966445	M1	Female	trans
cg24186114_ENSG00000232729	8.42E-05	0.000240542	-0.590623697	M1	Female	trans
cg17411935_HNRNPA1P53	8.42E-05	0.000240544	-0.477033754	M1	Female	trans
cg25353287_SH2D5	8.42E-05	0.000240544	-0.402971158	M1	Female	trans
cg16856722_RGS5-AS1	8.42E-05	0.000240551	-0.382840688	M1	Female	trans
cg23127183_SLC12A3	8.42E-05	0.000240551	0.443217496	M1	Female	trans
cg09214668_NGF-AS1	8.42E-05	0.000240552	-0.545874113	M1	Female	trans
cg18927032_ENSG00000231416	8.42E-05	0.000240557	-0.447803673	M1	Female	trans
cg19378640_RNU6-558P	8.42E-05	0.000240557	0.563402075	M1	Female	trans
cg23238869_CDA	8.42E-05	0.000240558	-0.459906728	M1	Female	trans
cg20825109_TRMT10A	8.42E-05	0.000240559	-0.501305613	M1	Female	trans
cg08158675_ENSG00000137808	8.42E-05	0.00024056	-0.54193529	M1	Female	trans
cg23806703_ZNF19	8.42E-05	0.000240564	-0.479109883	M1	Female	trans
cg25979180_PIGFP2	8.42E-05	0.000240565	-0.363665169	M1	Female	trans
cg03171710_TAB3P1	8.42E-05	0.000240571	-0.525606114	M1	Female	trans
cg12562232_TMPRSS11F	8.42E-05	0.000240573	-0.543388211	M1	Female	trans
cg12878716_PIGG	8.42E-05	0.000240573	-0.741985284	M1	Female	trans
cg15011501_ENSG00000177596	8.42E-05	0.000240573	-0.502081927	M1	Female	trans
cg15471398_LINC01100	8.42E-05	0.000240575	-0.561185708	M1	Female	trans
cg06620353_ENSG00000176984	8.42E-05	0.000240575	-0.433180719	M1	Female	trans
cg04365481_PRMT8	8.42E-05	0.000240576	0.492789278	M1	Female	trans
cg03424022_TPSG1	8.42E-05	0.000240577	-0.289505023	M1	Female	trans
cg07939836_HHLA3-AS1	8.42E-05	0.000240579	0.504621988	M1	Female	trans
cg24304928_WARS2-IT1	8.42E-05	0.000240579	-0.407903901	M1	Female	trans
cg10211696_SLITRK1	8.42E-05	0.000240581	-0.525021252	M1	Female	trans
cg03005781_SNORA3B	8.42E-05	0.000240581	-0.377631552	M1	Female	trans
cg06361543_NEK2P2	8.42E-05	0.000240581	-0.834295951	M1	Female	trans
cg03743462_RPS27P1	8.42E-05	0.000240588	-0.830649739	M1	Female	trans
cg20653106_RNU6-563P	8.42E-05	0.000240592	-0.412470315	M1	Female	trans
cg14103680_HMCN2	8.42E-05	0.000240592	-0.546143544	M1	Female	trans
cg14629910_IGKV2D-26	8.42E-05	0.000240592	0.065880452	M1	Female	trans
cg14629910_ACTG1P21	8.42E-05	0.000240592	0.659892562	M1	Female	trans
cg14629910_LINC01804	8.42E-05	0.000240592	0.591982479	M1	Female	trans
cg14629910_RNA5SP232	8.42E-05	0.000240592	0.659892562	M1	Female	trans
cg14629910_RPA2P2	8.42E-05	0.000240592	0.221173481	M1	Female	trans
cg14629910_MIR1-1HG	8.42E-05	0.000240592	0.468352368	M1	Female	trans
cg14629910_ENSG00000225304	8.42E-05	0.000240592	0.542157063	M1	Female	trans
cg14629910_ENSG00000225387	8.42E-05	0.000240592	0.29599124	M1	Female	trans
cg14629910_GRPEL2P2	8.42E-05	0.000240592	0.289433574	M1	Female	trans
cg14629910_ENSG00000227459	8.42E-05	0.000240592	0.659892562	M1	Female	trans
cg14629910_ENSG00000227930	8.42E-05	0.000240592	0.659892562	M1	Female	trans
cg14629910_ENSG00000236238	8.42E-05	0.000240592	0.659892562	M1	Female	trans
cg14629910_OR51N1P	8.42E-05	0.000240592	0.266174525	M1	Female	trans
cg22053558_ENSG00000236162	8.42E-05	0.000240594	-0.512262351	M1	Female	trans
cg10586864_HCN1	8.42E-05	0.000240595	-0.618662123	M1	Female	trans
cg11773114_LINC01941	8.42E-05	0.000240596	-0.410342147	M1	Female	trans
cg07110166_NUTF2P4	8.42E-05	0.000240602	-0.585491148	M1	Female	trans
cg25710745_GADL1	8.42E-05	0.000240603	-0.537893957	M1	Female	trans
cg26221029_RPS3AP7	8.42E-05	0.000240607	-0.469911297	M1	Female	trans
cg11091734_MICALL1	8.42E-05	0.000240608	-0.406850022	M1	Female	trans
cg09162333_PFKL	8.42E-05	0.000240608	-0.559124028	M1	Female	trans
cg03532848_DRD5P2	8.42E-05	0.000240608	-0.645196522	M1	Female	trans
cg23742047_RNU7-48P	8.42E-05	0.000240609	-0.394572532	M1	Female	trans
cg22263704_ENSG00000220139	8.42E-05	0.00024061	-0.612100878	M1	Female	trans
cg23237611_MIR422A	8.42E-05	0.00024061	-0.568047027	M1	Female	trans
cg01693891_MIR641	8.42E-05	0.000240611	-0.588188124	M1	Female	trans
cg03859614_MTCO1P17	8.42E-05	0.000240615	-0.422180853	M1	Female	trans
cg22976778_RN7SKP125	8.42E-05	0.000240615	0.848907825	M1	Female	trans
cg08950088_PIH1D2	8.42E-05	0.000240619	-0.502536514	M1	Female	trans
cg15532012_IKZF4	8.42E-05	0.00024062	-0.532468338	M1	Female	trans
cg17531962_IL6R	8.42E-05	0.00024062	-0.567414606	M1	Female	trans
cg14924064_EMX2	8.42E-05	0.00024062	0.564987069	M1	Female	trans
cg10039163_ENSG00000231963	8.42E-05	0.00024062	-0.514257635	M1	Female	trans
cg05948955_ENSG00000235533	8.42E-05	0.000240623	-0.3746636	M1	Female	trans
cg23059091_C1QTNF9-AS1	8.42E-05	0.000240624	-0.624805253	M1	Female	trans
cg09375488_SNORD14	8.42E-05	0.000240624	-0.47785834	M1	Female	trans
cg07441502_RNY3P1	8.42E-05	0.000240625	-0.431633541	M1	Female	trans
cg20538073_OTC	8.43E-05	0.000240625	-0.442217872	M1	Female	trans
cg02931193_ENSG00000229109	8.43E-05	0.000240625	-0.519006322	M1	Female	trans
cg19478400_RN7SL401P	8.43E-05	0.000240625	-0.562892451	M1	Female	trans
cg18849725_ENSG00000200536	8.43E-05	0.000240627	-0.544178406	M1	Female	trans
cg07830906_RNU6-702P	8.43E-05	0.000240628	-0.539301807	M1	Female	trans
cg07419021_ENSG00000226241	8.43E-05	0.000240629	0.307833587	M1	Female	trans
cg13347397_OR2AI1P	8.43E-05	0.000240629	-0.482802014	M1	Female	trans
cg06322601_TAC1	8.43E-05	0.000240629	0.398384628	M1	Female	trans
cg24304928_E2F8	8.43E-05	0.000240631	-0.389579543	M1	Female	trans
cg12878716_RPS16	8.43E-05	0.000240631	-0.777947334	M1	Female	trans
cg20942887_CXCL13	8.43E-05	0.000240632	-0.198026668	M1	Female	trans
cg19115205_MIR125B1	8.43E-05	0.000240633	-0.473785155	M1	Female	trans
cg24304928_DMTF1	8.43E-05	0.000240633	-0.35930477	M1	Female	trans
cg17366173_HSPB1P2	8.43E-05	0.000240633	-0.350408536	M1	Female	trans
cg00592315_RD3	8.43E-05	0.000240633	-0.638399491	M1	Female	trans
cg10653573_DNMT3L-AS1	8.43E-05	0.000240634	-0.336058364	M1	Female	trans
cg04398972_PPP4R4	8.43E-05	0.000240634	-0.528991361	M1	Female	trans
cg01826979_SNRPGP8	8.43E-05	0.000240637	-0.601104079	M1	Female	trans
cg01764107_MALRD1	8.43E-05	0.000240638	-0.333855589	M1	Female	trans
cg24166175_JPT1P1	8.43E-05	0.00024064	-0.385214662	M1	Female	trans
cg26296941_KLHL40	8.43E-05	0.000240646	-0.540252029	M1	Female	trans
cg15619794_ENSG00000226238	8.43E-05	0.000240648	-0.814821722	M1	Female	trans
cg04045234_RNU6-888P	8.43E-05	0.000240648	-0.599512047	M1	Female	trans
cg03935072_ART3	8.43E-05	0.000240651	-0.510921103	M1	Female	trans
cg16278496_ENSG00000240441	8.43E-05	0.000240652	-0.441443286	M1	Female	trans
cg20227471_ENSG00000232359	8.43E-05	0.000240653	0.50059682	M1	Female	trans
cg17844690_SSTR1	8.43E-05	0.000240655	-0.545763698	M1	Female	trans
cg23943415_BMP8B	8.43E-05	0.000240675	-0.450583242	M1	Female	trans
cg07463167_KCNAB1-AS2	8.43E-05	0.000240682	-0.533268181	M1	Female	trans
cg27065225_WNT7A	8.43E-05	0.000240686	-0.436652766	M1	Female	trans
cg19260869_UQCRFS1P2	8.43E-05	0.000240689	-0.411341155	M1	Female	trans
cg04970495_IGHV4-39	8.43E-05	0.00024069	-0.349597881	M1	Female	trans
cg19506623_OR2T7	8.43E-05	0.00024069	-0.500251849	M1	Female	trans
cg24377657_CREBBP	8.43E-05	0.000240699	0.370040152	M1	Female	trans
cg03375067_NCR1	8.43E-05	0.0002407	-0.500202304	M1	Female	trans
cg13168050_RN7SL638P	8.43E-05	0.0002407	-0.514794973	M1	Female	trans
cg04492287_AHNAK2	8.43E-05	0.0002407	-0.542359953	M1	Female	trans
cg01682748_HMGB3P2	8.43E-05	0.0002407	-0.460909266	M1	Female	trans
cg20271057_ENSG00000179755	8.43E-05	0.0002407	-0.41356202	M1	Female	trans
cg11501596_LINC00319	8.43E-05	0.000240703	-0.474497607	M1	Female	trans
cg07360017_ADAM21	8.43E-05	0.000240703	-0.572807044	M1	Female	trans
cg07131742_ENSG00000236425	8.43E-05	0.000240705	0.714606541	M1	Female	trans
cg21052660_MIR302A	8.43E-05	0.000240705	0.657859971	M1	Female	trans
cg02493602_GPA33	8.43E-05	0.000240705	0.483163688	M1	Female	trans
cg24969888_ENSG00000213755	8.43E-05	0.000240706	-0.367422103	M1	Female	trans
cg22609539_RNU6-932P	8.43E-05	0.000240706	-0.463530632	M1	Female	trans
cg11390628_ENSG00000228132	8.43E-05	0.000240706	-0.542369831	M1	Female	trans
cg06470440_LINC01496	8.43E-05	0.000240706	-0.419635597	M1	Female	trans
cg10141352_IGHV3-7	8.43E-05	0.000240706	-0.347576977	M1	Female	trans
cg05887431_SNORD38A	8.43E-05	0.000240706	-0.421160937	M1	Female	trans
cg24232370_CCNA2	8.43E-05	0.000240706	-0.739054891	M1	Female	trans
cg05226043_YWHAEP5	8.43E-05	0.000240706	-0.32161816	M1	Female	trans
cg13930375_CTDSPL2P1	8.43E-05	0.000240706	-0.464441435	M1	Female	trans
cg01783894_ENSG00000237807	8.43E-05	0.000240706	-0.868504803	M1	Female	trans
cg03038914_RGS20	8.43E-05	0.000240706	-0.341361127	M1	Female	trans
cg00666820_LAMA5	8.43E-05	0.000240706	-0.544979	M1	Female	trans
cg01684881_RN7SL541P	8.43E-05	0.000240706	0.358635054	M1	Female	trans
cg15616609_RN7SL304P	8.43E-05	0.000240706	-0.699370776	M1	Female	trans
cg15616609_RPS7P2	8.43E-05	0.000240706	-0.406806531	M1	Female	trans
cg15616609_RNU5F-6P	8.43E-05	0.000240706	-0.234673891	M1	Female	trans
cg15616609_MIR1285-2	8.43E-05	0.000240706	-0.496371649	M1	Female	trans
cg15616609_LINC01826	8.43E-05	0.000240706	-0.699370776	M1	Female	trans
cg15616609_NPM1P28	8.43E-05	0.000240706	-0.699370776	M1	Female	trans
cg15616609_TAAR2	8.43E-05	0.000240706	-0.627397957	M1	Female	trans
cg15616609_DEFB106B	8.43E-05	0.000240706	-0.699370776	M1	Female	trans
cg15616609_AIFM1P1	8.43E-05	0.000240706	-0.496371649	M1	Female	trans
cg15616609_GPN3P1	8.43E-05	0.000240706	-0.699370776	M1	Female	trans
cg15616609_RNU1-65P	8.43E-05	0.000240706	-0.66496071	M1	Female	trans
cg15616609_CTBP2P6	8.43E-05	0.000240706	-0.699370776	M1	Female	trans
cg15616609_OR4X2	8.43E-05	0.000240706	-0.406806531	M1	Female	trans
cg15616609_OR8F1P	8.43E-05	0.000240706	-0.699370776	M1	Female	trans
cg15616609_RNA5SP375	8.43E-05	0.000240706	-0.469347781	M1	Female	trans
cg15616609_LINC02418	8.43E-05	0.000240706	-0.496371649	M1	Female	trans
cg15616609_GXYLT1P1	8.43E-05	0.000240706	-0.699370776	M1	Female	trans
cg15616609_RPL18AP17	8.43E-05	0.000240706	-0.699370776	M1	Female	trans
cg15616609_SPACA7	8.43E-05	0.000240706	-0.699370776	M1	Female	trans
cg15616609_RNASE11	8.43E-05	0.000240706	-0.699370776	M1	Female	trans
cg15616609_RPL9P6	8.43E-05	0.000240706	-0.699370776	M1	Female	trans
cg15616609_YRDCP3	8.43E-05	0.000240706	-0.699370776	M1	Female	trans
cg15616609_ENSG00000220240	8.43E-05	0.000240706	-0.699370776	M1	Female	trans
cg15616609_RN7SKP267	8.43E-05	0.000240706	-0.699370776	M1	Female	trans
cg15616609_ENSG00000225280	8.43E-05	0.000240706	-0.496371649	M1	Female	trans
cg15616609_ENSG00000227489	8.43E-05	0.000240706	-0.699370776	M1	Female	trans
cg15616609_ENSG00000228528	8.43E-05	0.000240706	-0.313698979	M1	Female	trans
cg15616609_ENSG00000230779	8.43E-05	0.000240706	-0.699370776	M1	Female	trans
cg15616609_ENSG00000231698	8.43E-05	0.000240706	-0.699370776	M1	Female	trans
cg15616609_ENSG00000232167	8.43E-05	0.000240706	-0.699370776	M1	Female	trans
cg15616609_ENSG00000234595	8.43E-05	0.000240706	-0.699370776	M1	Female	trans
cg15616609_ENSG00000235845	8.43E-05	0.000240706	-0.389274241	M1	Female	trans
cg15616609_ENSG00000237699	8.43E-05	0.000240706	-0.313698979	M1	Female	trans
cg15616609_ENSG00000237747	8.43E-05	0.000240706	-0.699370776	M1	Female	trans
cg15616609_SALL4P2	8.43E-05	0.000240706	-0.496371649	M1	Female	trans
cg15616609_ENSG00000242222	8.43E-05	0.000240706	-0.496371649	M1	Female	trans
cg15616609_ENSG00000242295	8.43E-05	0.000240706	-0.699370776	M1	Female	trans
cg15616609_ENSG00000243296	8.43E-05	0.000240706	-0.496371649	M1	Female	trans
cg07706880_ATP6V0A4	8.43E-05	0.000240706	-0.439056602	M1	Female	trans
cg06432604_BORCS8-MEF2B	8.43E-05	0.000240706	-0.390079272	M1	Female	trans
cg20007465_SEMA3G	8.43E-05	0.000240706	0.332298198	M1	Female	trans
cg19675778_NPIPA3	8.43E-05	0.000240707	0.542599991	M1	Female	trans
cg24740576_SPA17P1	8.43E-05	0.000240709	-0.456437413	M1	Female	trans
cg02399464_ATP5MC1P1	8.43E-05	0.000240709	0.768176896	M1	Female	trans
cg04457964_NOBOX	8.43E-05	0.000240711	-0.437880595	M1	Female	trans
cg02265810_LURAP1L	8.43E-05	0.000240713	-0.456781205	M1	Female	trans
cg11687389_IGHV3-21	8.43E-05	0.000240716	-0.15540451	M1	Female	trans
cg04181991_SOHLH1	8.43E-05	0.000240716	-0.439445498	M1	Female	trans
cg11904906_OR2T12	8.43E-05	0.000240719	0.538934868	M1	Female	trans
cg14943847_IGLV3-12	8.43E-05	0.000240719	0.85598496	M1	Female	trans
cg10411658_SBK1	8.43E-05	0.000240719	0.441371798	M1	Female	trans
cg13781609_ENSG00000235991	8.43E-05	0.000240722	-0.461532665	M1	Female	trans
cg11091734_ARID3B	8.43E-05	0.000240722	-0.413859623	M1	Female	trans
cg01086039_MIR548T	8.43E-05	0.000240729	-0.635672554	M1	Female	trans
cg10854758_FNDC10	8.43E-05	0.000240729	-0.556017168	M1	Female	trans
cg04452523_HMGN1P35	8.43E-05	0.000240729	-0.410416079	M1	Female	trans
cg03743462_SNORA70	8.43E-05	0.000240729	-0.827578692	M1	Female	trans
cg09476440_NFE2L3	8.43E-05	0.000240729	-0.475037729	M1	Female	trans
cg27146574_EME1	8.43E-05	0.000240729	-0.484821785	M1	Female	trans
cg06101079_IGKV2D-26	8.43E-05	0.000240729	-0.059293239	M1	Female	trans
cg06101079_RPA2P2	8.43E-05	0.000240729	-0.199058926	M1	Female	trans
cg06101079_OR51N1P	8.43E-05	0.000240729	-0.239560435	M1	Female	trans
cg06101079_MIR1-1HG	8.43E-05	0.000240729	-0.421523048	M1	Female	trans
cg06101079_ACTG1P21	8.43E-05	0.000240729	-0.593911642	M1	Female	trans
cg06101079_LINC01804	8.43E-05	0.000240729	-0.53279171	M1	Female	trans
cg06101079_RNA5SP232	8.43E-05	0.000240729	-0.593911642	M1	Female	trans
cg06101079_ENSG00000225304	8.43E-05	0.000240729	-0.487948205	M1	Female	trans
cg06101079_GRPEL2P2	8.43E-05	0.000240729	-0.260493873	M1	Female	trans
cg06101079_ENSG00000227459	8.43E-05	0.000240729	-0.593911642	M1	Female	trans
cg06101079_ENSG00000227930	8.43E-05	0.000240729	-0.593911642	M1	Female	trans
cg06101079_ENSG00000236238	8.43E-05	0.000240729	-0.593911642	M1	Female	trans
cg06101079_ENSG00000225387	8.43E-05	0.000240729	-0.266395855	M1	Female	trans
cg16899501_RPL23AP31	8.43E-05	0.000240732	-0.449303927	M1	Female	trans
cg20602786_ACSM4	8.43E-05	0.000240736	-0.693256269	M1	Female	trans
cg04195855_NOD1	8.43E-05	0.000240736	-0.533857475	M1	Female	trans
cg02536150_PIK3C2G	8.43E-05	0.000240736	-0.595577956	M1	Female	trans
cg27245817_RPL21P23	8.43E-05	0.000240738	-0.481466885	M1	Female	trans
cg18592093_ENSG00000223872	8.43E-05	0.000240739	-0.681073152	M1	Female	trans
cg13001142_CCL26	8.43E-05	0.000240739	-0.520702196	M1	Female	trans
cg03310930_PFKFB3	8.43E-05	0.000240739	-0.484885682	M1	Female	trans
cg15197135_CD99P1	8.43E-05	0.000240743	-0.410578132	M1	Female	trans
cg00337181_TGFA-IT1	8.43E-05	0.000240744	-0.76745617	M1	Female	trans
cg18580274_SOX21	8.43E-05	0.000240759	-0.542817895	M1	Female	trans
cg17943069_MIR1208	8.43E-05	0.000240759	-0.671547611	M1	Female	trans
cg09450085_ENSG00000223966	8.43E-05	0.000240759	0.383311212	M1	Female	trans
cg20612154_RN7SL294P	8.43E-05	0.000240763	-0.620105495	M1	Female	trans
cg17656939_ENSG00000226816	8.43E-05	0.000240766	0.568188035	M1	Female	trans
cg05174890_MIR548N	8.43E-05	0.000240767	0.517106417	M1	Female	trans
cg04706137_RANP6	8.43E-05	0.000240767	-0.462177796	M1	Female	trans
cg08176762_ENSG00000232009	8.43E-05	0.00024077	-0.624079647	M1	Female	trans
cg18455405_ENSG00000241059	8.43E-05	0.00024077	-0.24083181	M1	Female	trans
cg10859027_ENSG00000235296	8.43E-05	0.00024077	-0.482011548	M1	Female	trans
cg21237749_HMGB3P14	8.43E-05	0.00024077	-0.43480316	M1	Female	trans
cg20313696_REPIN1-AS1	8.43E-05	0.000240773	-0.546402951	M1	Female	trans
cg21288684_SNORD83	8.43E-05	0.000240773	-0.577166602	M1	Female	trans
cg15188881_C10orf90	8.43E-05	0.000240773	-0.314784062	M1	Female	trans
cg16990532_FTH1P16	8.43E-05	0.000240773	0.383277695	M1	Female	trans
cg27536188_TBC1D3P1	8.43E-05	0.000240773	-0.468851292	M1	Female	trans
cg16550453_ENSG00000231496	8.43E-05	0.000240775	-3.218814517	M1	Female	trans
cg14417873_RNU6-1289P	8.43E-05	0.000240775	-0.374345194	M1	Female	trans
cg20078063_GPR32	8.43E-05	0.000240776	0.666892391	M1	Female	trans
cg23051349_GPX2	8.43E-05	0.000240778	-0.562952765	M1	Female	trans
cg14457908_ABCB4	8.43E-05	0.000240778	-0.353396328	M1	Female	trans
cg17100610_HPDL	8.43E-05	0.000240781	0.578316165	M1	Female	trans
cg13360263_AK2P2	8.43E-05	0.000240782	-0.442436049	M1	Female	trans
cg06540372_SNORD81	8.43E-05	0.000240786	-0.58743554	M1	Female	trans
cg23116016_ENSG00000233960	8.43E-05	0.000240788	-0.742679156	M1	Female	trans
cg06716182_RNU6-984P	8.43E-05	0.000240788	0.55727081	M1	Female	trans
cg10814415_GPR42	8.43E-05	0.000240788	-0.385315694	M1	Female	trans
cg05703749_ENSG00000225681	8.43E-05	0.00024079	-0.620454987	M1	Female	trans
cg07320976_PNPLA3	8.43E-05	0.00024079	-0.474487843	M1	Female	trans
cg04290862_LUZP4	8.43E-05	0.000240793	-0.590653945	M1	Female	trans
cg06136472_ENSG00000215304	8.43E-05	0.000240796	-0.94541388	M1	Female	trans
cg07984614_ENSG00000232482	8.43E-05	0.000240796	-0.49792253	M1	Female	trans
cg23093741_KRTAP25-1	8.43E-05	0.000240796	-0.606356943	M1	Female	trans
cg26369178_SLC9A4	8.44E-05	0.000240804	-0.381484961	M1	Female	trans
cg16503053_RNU4-53P	8.44E-05	0.000240804	-0.422770473	M1	Female	trans
cg10425410_CHCHD4P4	8.44E-05	0.00024081	-0.418202551	M1	Female	trans
cg03697766_ENSG00000238224	8.44E-05	0.00024081	-0.378984308	M1	Female	trans
cg08524072_HSFY4P	8.44E-05	0.000240811	-0.555341116	M1	Female	trans
cg15817224_LINC00200	8.44E-05	0.000240815	-0.576794331	M1	Female	trans
cg15883884_OR7E25P	8.44E-05	0.000240818	-0.362239655	M1	Female	trans
cg20638896_ZNF438	8.44E-05	0.000240823	-0.73887913	M1	Female	trans
cg03272877_GALK2	8.44E-05	0.000240823	0.733462937	M1	Female	trans
cg15859083_THEMIS2	8.44E-05	0.000240827	-0.630713337	M1	Female	trans
cg02327812_ENSG00000230578	8.44E-05	0.000240828	-0.52711725	M1	Female	trans
cg07058629_RNU6-370P	8.44E-05	0.000240829	-0.512551035	M1	Female	trans
cg01776479_LINC01525	8.44E-05	0.000240831	-0.467172191	M1	Female	trans
cg10653573_LINC02554	8.44E-05	0.000240831	-0.568570973	M1	Female	trans
cg22708635_JPT1P1	8.44E-05	0.000240831	-0.351429693	M1	Female	trans
cg19467576_SLC26A4	8.44E-05	0.000240832	-0.546783814	M1	Female	trans
cg25855415_STX4	8.44E-05	0.000240832	0.499681151	M1	Female	trans
cg12372706_GPR158	8.44E-05	0.000240832	-0.458261	M1	Female	trans
cg07942622_CXCR2	8.44E-05	0.000240834	0.654181221	M1	Female	trans
cg01148039_ENSG00000241456	8.44E-05	0.000240838	-0.287576222	M1	Female	trans
cg22266348_PRLH	8.44E-05	0.000240838	0.687744833	M1	Female	trans
cg17848362_CLEC4G	8.44E-05	0.000240839	-0.536360001	M1	Female	trans
cg09676554_HOXA4	8.44E-05	0.00024084	-0.393693146	M1	Female	trans
cg11308394_C9	8.44E-05	0.000240842	-0.515829281	M1	Female	trans
cg13996562_ENSG00000225522	8.44E-05	0.000240844	-0.336665819	M1	Female	trans
cg10723869_GDE1	8.44E-05	0.000240848	-0.76360043	M1	Female	trans
cg06758255_RPS12P15	8.44E-05	0.000240849	0.585726356	M1	Female	trans
cg02656169_MKRN3	8.44E-05	0.000240851	-0.483237977	M1	Female	trans
cg04492287_PFAS	8.44E-05	0.000240851	-0.52977554	M1	Female	trans
cg10438089_LINC00297	8.44E-05	0.00024086	0.653099426	M1	Female	trans
cg22262581_RN7SL241P	8.44E-05	0.000240861	0.526999247	M1	Female	trans
cg26517283_CHORDC1P1	8.44E-05	0.000240868	-0.397891186	M1	Female	trans
cg16754847_ENSG00000236989	8.44E-05	0.000240868	-0.613316004	M1	Female	trans
cg11091734_MAML1	8.44E-05	0.000240868	-0.410175879	M1	Female	trans
cg09849405_RNF223	8.44E-05	0.000240868	-0.654165118	M1	Female	trans
cg16339761_CDRT15P2	8.44E-05	0.00024087	-0.475650572	M1	Female	trans
cg18594671_CSMD3	8.44E-05	0.000240876	0.172751159	M1	Female	trans
cg21431072_RN7SL173P	8.44E-05	0.000240877	-0.437359728	M1	Female	trans
cg20683445_ENSG00000229852	8.44E-05	0.000240883	-0.408520759	M1	Female	trans
cg25364009_PANTR1	8.44E-05	0.000240883	-0.383777919	M1	Female	trans
cg13168050_FAM41AY1	8.44E-05	0.000240883	-0.550615476	M1	Female	trans
cg09994553_ENSG00000214883	8.44E-05	0.000240883	0.672268476	M1	Female	trans
cg11637648_ACTL9	8.44E-05	0.000240883	-0.522018374	M1	Female	trans
cg26329715_SLC25A6	8.44E-05	0.000240883	-0.460483745	M1	Female	trans
cg12163800_ENSG00000200235	8.44E-05	0.000240883	-0.423484098	M1	Female	trans
cg01624348_DHX35	8.44E-05	0.000240883	-0.469475077	M1	Female	trans
cg08024174_FGF7P4	8.44E-05	0.000240884	-0.683564492	M1	Female	trans
cg20117807_VN1R10P	8.44E-05	0.000240884	-0.621821457	M1	Female	trans
cg18966920_DDX10P1	8.44E-05	0.000240889	-0.556610606	M1	Female	trans
cg27195402_C10orf120	8.44E-05	0.00024089	-0.499070215	M1	Female	trans
cg11773114_ENSG00000233494	8.44E-05	0.000240892	-0.45077088	M1	Female	trans
cg10261952_PNLIPRP1	8.44E-05	0.000240895	-0.508828065	M1	Female	trans
cg15347519_TRBV6-6	8.44E-05	0.000240895	0.6215958	M1	Female	trans
cg22947661_ENSG00000236425	8.44E-05	0.000240895	0.587986925	M1	Female	trans
cg06621919_HNRNPA1P30	8.44E-05	0.000240902	-0.498555634	M1	Female	trans
cg20784955_RPL17P10	8.44E-05	0.000240903	-0.415556232	M1	Female	trans
cg02614372_ENSG00000235620	8.44E-05	0.000240903	-0.604798682	M1	Female	trans
cg23200634_SPINK14	8.44E-05	0.000240905	-0.647191287	M1	Female	trans
cg05887049_ILRUNP1	8.44E-05	0.000240905	-0.529620742	M1	Female	trans
cg01590597_HOXA13	8.44E-05	0.000240907	-0.406798014	M1	Female	trans
cg23348107_ENSG00000215310	8.44E-05	0.000240908	-0.546368507	M1	Female	trans
cg08687494_CTF1	8.44E-05	0.000240908	-0.379004481	M1	Female	trans
cg10991855_PPP1R14A	8.44E-05	0.000240908	-0.542660968	M1	Female	trans
cg16181973_ENSG00000229261	8.44E-05	0.000240909	-0.49193301	M1	Female	trans
cg09024862_ENSG00000218472	8.44E-05	0.000240909	-0.569976348	M1	Female	trans
cg08764590_FGF14	8.44E-05	0.00024091	-0.497352	M1	Female	trans
cg19360023_SALL4P5	8.44E-05	0.000240914	-0.428068491	M1	Female	trans
cg13127920_GCM2	8.44E-05	0.000240916	-0.561719018	M1	Female	trans
cg25284798_ZP1	8.44E-05	0.000240917	-0.359495678	M1	Female	trans
cg21204600_ENSG00000233494	8.44E-05	0.000240917	-0.414196255	M1	Female	trans
cg06103928_RN7SL741P	8.44E-05	0.000240917	-0.356897962	M1	Female	trans
cg10723869_PACC1	8.44E-05	0.000240918	-0.779717629	M1	Female	trans
cg09476440_H2BC5	8.44E-05	0.000240926	0.43497437	M1	Female	trans
cg05747874_LINC02040	8.44E-05	0.000240926	-0.403081199	M1	Female	trans
cg07706880_HNRNPCP9	8.44E-05	0.000240932	-0.404701067	M1	Female	trans
cg24993859_PLA2G2E	8.44E-05	0.000240932	-0.305245932	M1	Female	trans
cg25421560_SERPINA3	8.44E-05	0.000240932	-0.744233822	M1	Female	trans
cg18995821_DCD	8.44E-05	0.000240937	-0.636651499	M1	Female	trans
cg26486246_FOXL2NB	8.44E-05	0.000240937	-0.381973162	M1	Female	trans
cg13920792_ENSG00000228341	8.44E-05	0.000240937	-0.40344268	M1	Female	trans
cg17364850_PAK5	8.44E-05	0.000240937	-0.463177268	M1	Female	trans
cg13565400_TBX19	8.44E-05	0.000240941	0.524178955	M1	Female	trans
cg15032844_ENSG00000230709	8.44E-05	0.000240944	-0.317481242	M1	Female	trans
cg12284268_MIR567	8.44E-05	0.000240944	-0.440277958	M1	Female	trans
cg05472380_ENSG00000225116	8.44E-05	0.000240945	-0.479363895	M1	Female	trans
cg18646671_ENSG00000232359	8.44E-05	0.000240945	-0.506053943	M1	Female	trans
cg01750716_RNU6-1287P	8.44E-05	0.000240948	-0.353944091	M1	Female	trans
cg02550308_SCP2D1-AS1	8.44E-05	0.000240952	-0.550862388	M1	Female	trans
cg06506288_SCGB1A1	8.44E-05	0.000240953	-0.438725595	M1	Female	trans
cg08403010_WDR87	8.44E-05	0.000240953	0.380483861	M1	Female	trans
cg09817248_LINC00687	8.44E-05	0.000240953	0.326720193	M1	Female	trans
cg09381630_RN7SKP291	8.44E-05	0.000240953	-0.532940193	M1	Female	trans
cg05433549_GOLGA2P3Y	8.44E-05	0.000240955	-0.487572642	M1	Female	trans
cg02658985_ILRUNP1	8.44E-05	0.000240955	-0.584627383	M1	Female	trans
cg22702814_RN7SKP118	8.44E-05	0.000240959	-0.481752039	M1	Female	trans
cg01034726_LINC00384	8.44E-05	0.000240959	-0.534271984	M1	Female	trans
cg10989862_YBX1P2	8.44E-05	0.00024096	-0.422084767	M1	Female	trans
cg00216680_MIR100	8.44E-05	0.000240964	0.386433447	M1	Female	trans
cg04457964_CYP17A1	8.44E-05	0.000240964	-0.364920824	M1	Female	trans
cg01775558_PROCA1	8.44E-05	0.000240965	-0.514075627	M1	Female	trans
cg18857892_IGHD3-3	8.44E-05	0.000240972	0.526430503	M1	Female	trans
cg16395457_RNU7-103P	8.44E-05	0.000240974	-0.60752078	M1	Female	trans
cg08099141_SNORD108	8.44E-05	0.000240976	0.361189015	M1	Female	trans
cg19787727_ENSG00000241828	8.44E-05	0.000240977	0.565070003	M1	Female	trans
cg08880327_RNU1-35P	8.44E-05	0.000240977	-0.433415469	M1	Female	trans
cg18372600_ACKR2	8.44E-05	0.000240982	-0.350872789	M1	Female	trans
cg08678000_STK16	8.44E-05	0.000240985	-0.467308513	M1	Female	trans
cg19308375_ENSG00000225341	8.44E-05	0.000240985	0.320462173	M1	Female	trans
cg16726234_GAPDHP49	8.44E-05	0.000240987	-0.432760328	M1	Female	trans
cg04198854_RN7SL91P	8.44E-05	0.000240989	-0.403540281	M1	Female	trans
cg25138053_HYAL6P	8.44E-05	0.000240993	0.479653493	M1	Female	trans
cg16171687_IGHE	8.44E-05	0.000240995	-0.232218552	M1	Female	trans
cg00171290_MRPS6P2	8.44E-05	0.000240995	-0.391739645	M1	Female	trans
cg20697094_ENSG00000238232	8.44E-05	0.000240995	0.300509625	M1	Female	trans
cg18811157_CEACAMP7	8.44E-05	0.000240996	-0.564499981	M1	Female	trans
cg23422587_OR1A1	8.44E-05	0.000240997	0.549737804	M1	Female	trans
cg14821401_ENSG00000227066	8.44E-05	0.000240998	-0.594976524	M1	Female	trans
cg22159430_FSTL4	8.44E-05	0.000240998	-0.381688428	M1	Female	trans
cg09007239_RPS27AP14	8.44E-05	0.000240998	-0.424698779	M1	Female	trans
cg15509191_TREML4	8.44E-05	0.000240999	-0.431297241	M1	Female	trans
cg23094117_CNGB3	8.45E-05	0.000241007	-0.581067823	M1	Female	trans
cg15509969_MIR583	8.45E-05	0.000241009	0.311553604	M1	Female	trans
cg24304928_RN7SL566P	8.45E-05	0.000241013	-0.388351248	M1	Female	trans
cg10631684_MED6P1	8.45E-05	0.000241013	-0.530575339	M1	Female	trans
cg24026146_ENSG00000235461	8.45E-05	0.000241015	-0.408142285	M1	Female	trans
cg06636682_ZNF877P	8.45E-05	0.000241016	-0.50530192	M1	Female	trans
cg14866567_SLC35C2P1	8.45E-05	0.000241019	-0.507177328	M1	Female	trans
cg16000638_RNU6-741P	8.45E-05	0.000241023	-0.496118887	M1	Female	trans
cg12252430_THOC3	8.45E-05	0.000241024	-0.611429191	M1	Female	trans
cg05669210_KIF2C	8.45E-05	0.000241024	0.377059677	M1	Female	trans
cg18291238_AZGP1	8.45E-05	0.000241024	-0.331818424	M1	Female	trans
cg14723307_ARL5AP2	8.45E-05	0.000241024	-0.357006623	M1	Female	trans
cg27605211_TEX36	8.45E-05	0.000241026	-0.485113704	M1	Female	trans
cg06736785_HYAL2	8.45E-05	0.000241026	-0.575906526	M1	Female	trans
cg13095300_CUBNP3	8.45E-05	0.000241027	-0.79278983	M1	Female	trans
cg10548700_LINC00334	8.45E-05	0.000241027	0.520175343	M1	Female	trans
cg11687389_IL2RG	8.45E-05	0.000241027	-0.455192339	M1	Female	trans
cg27178540_RPL23AP81	8.45E-05	0.00024103	-0.614836669	M1	Female	trans
cg12932951_LINC02487	8.45E-05	0.000241031	-0.648855905	M1	Female	trans
cg11390628_KIAA0040	8.45E-05	0.000241034	-0.705509205	M1	Female	trans
cg00490039_ENSG00000235296	8.45E-05	0.000241034	-0.697758541	M1	Female	trans
cg00592315_LHFPL4	8.45E-05	0.000241041	-0.573340129	M1	Female	trans
cg11128983_ONECUT3	8.45E-05	0.000241042	-0.104924902	M1	Female	trans
cg11937033_ENSG00000233739	8.45E-05	0.000241042	-0.530717033	M1	Female	trans
cg11270687_NPHS1	8.45E-05	0.000241044	-0.144521219	M1	Female	trans
cg15122841_KLF4	8.45E-05	0.000241052	-0.383523649	M1	Female	trans
cg18834259_ENSG00000237087	8.45E-05	0.000241053	0.421880356	M1	Female	trans
cg15762175_QPRT	8.45E-05	0.000241059	-0.649962955	M1	Female	trans
cg20935363_DUOXA2	8.45E-05	0.000241059	0.495655044	M1	Female	trans
cg13899739_LINC00570	8.45E-05	0.000241064	-0.409509799	M1	Female	trans
cg21101883_THBS3-AS1	8.45E-05	0.000241064	-0.399137596	M1	Female	trans
cg24978794_PRM1	8.45E-05	0.000241065	-0.443017794	M1	Female	trans
cg15877096_ENSG00000235113	8.45E-05	0.000241066	-0.323984681	M1	Female	trans
cg20614067_POGLUT3	8.45E-05	0.000241066	-0.579618912	M1	Female	trans
cg12910951_RNU6-61P	8.45E-05	0.000241066	0.609660988	M1	Female	trans
cg20615820_LINC01799	8.45E-05	0.000241066	-0.433095583	M1	Female	trans
cg06612671_F2	8.45E-05	0.000241068	-0.846676025	M1	Female	trans
cg12600174_WDR61	8.45E-05	0.000241068	0.504122723	M1	Female	trans
cg11324445_IFNL3	8.45E-05	0.000241068	-0.683011985	M1	Female	trans
cg17676612_FGF7P4	8.45E-05	0.00024107	-0.533551838	M1	Female	trans
cg11155090_SNORD35B	8.45E-05	0.00024108	-0.518925963	M1	Female	trans
cg02072495_ENSG00000233739	8.45E-05	0.00024108	0.590878807	M1	Female	trans
cg26529963_CBLL1P1	8.45E-05	0.000241082	-0.619148225	M1	Female	trans
cg25905192_UGT2B10	8.45E-05	0.000241082	-0.686189381	M1	Female	trans
cg25713657_SLC38A3	8.45E-05	0.000241084	-0.449426118	M1	Female	trans
cg09554300_PSMC1P3	8.45E-05	0.000241088	0.448533302	M1	Female	trans
cg21073223_AMD1P1	8.45E-05	0.000241089	-0.380431677	M1	Female	trans
cg20784955_MS4A15	8.45E-05	0.000241089	-0.261830146	M1	Female	trans
cg12089094_SNORD114-1	8.45E-05	0.000241089	-0.518445783	M1	Female	trans
cg16569309_ENSG00000230355	8.45E-05	0.000241093	-0.643278798	M1	Female	trans
cg20821566_RPSAP50	8.45E-05	0.000241094	-0.417643962	M1	Female	trans
cg09662852_RNU6-729P	8.45E-05	0.000241094	-0.425458476	M1	Female	trans
cg16436181_SLC39A2	8.45E-05	0.000241095	-0.515192369	M1	Female	trans
cg19777818_PPY	8.45E-05	0.000241096	0.496522938	M1	Female	trans
cg20695805_MYBL2	8.45E-05	0.000241102	0.42577975	M1	Female	trans
cg25979180_HORMAD1	8.45E-05	0.000241104	-0.403462497	M1	Female	trans
cg10452565_IFNA20P	8.45E-05	0.000241105	-0.50679396	M1	Female	trans
cg22814961_DDX18P6	8.45E-05	0.000241109	0.503577162	M1	Female	trans
cg17513770_IGKV7-3	8.45E-05	0.00024111	-0.555232654	M1	Female	trans
cg04492287_CCDC88C	8.45E-05	0.00024111	-0.503312719	M1	Female	trans
cg08837744_ENSG00000229699	8.45E-05	0.000241115	-0.574188707	M1	Female	trans
cg11341215_MACROD2-IT1	8.45E-05	0.000241117	-0.52166283	M1	Female	trans
cg07173972_CPTP	8.45E-05	0.000241122	-0.454918281	M1	Female	trans
cg20657843_ADRA2C	8.45E-05	0.000241122	-0.477585275	M1	Female	trans
cg07353306_LINC02029	8.45E-05	0.000241122	-0.494095211	M1	Female	trans
cg24304928_UCHL5	8.45E-05	0.000241127	-0.414571326	M1	Female	trans
cg21051694_PPIAP59	8.45E-05	0.000241131	0.745545318	M1	Female	trans
cg05836256_NPAP1P4	8.45E-05	0.000241131	-0.195733879	M1	Female	trans
cg11390628_SIGLEC7	8.45E-05	0.000241133	-0.765662672	M1	Female	trans
cg05884205_RNU6-892P	8.45E-05	0.000241133	-0.513325811	M1	Female	trans
cg00643695_U3	8.45E-05	0.000241136	-0.542845751	M1	Female	trans
cg07235133_PPIAP82	8.45E-05	0.000241138	0.501280439	M1	Female	trans
cg03113878_NPIPB9	8.45E-05	0.000241138	0.420038246	M1	Female	trans
cg26135573_ENSG00000228768	8.45E-05	0.000241138	-0.57423596	M1	Female	trans
cg14987596_RNU6-1235P	8.45E-05	0.00024114	-0.490657123	M1	Female	trans
cg02196189_LINC00642	8.45E-05	0.000241141	-0.540903752	M1	Female	trans
cg16062368_CASC20	8.45E-05	0.000241142	-0.431254241	M1	Female	trans
cg19732057_HRH1	8.45E-05	0.000241142	-0.477472529	M1	Female	trans
cg11424260_CHCHD4P4	8.45E-05	0.000241144	-0.425797056	M1	Female	trans
cg18580450_RNASE7	8.45E-05	0.000241146	-0.464926444	M1	Female	trans
cg07360017_UBL5P3	8.45E-05	0.000241152	-0.521752462	M1	Female	trans
cg15968212_RPS27P12	8.45E-05	0.000241152	-0.538721345	M1	Female	trans
cg12693404_ENSG00000236425	8.45E-05	0.000241152	0.616417701	M1	Female	trans
cg17735372_RPL5P3	8.45E-05	0.000241153	-0.335841204	M1	Female	trans
cg08517984_RPS2P7	8.45E-05	0.000241153	-0.574038404	M1	Female	trans
cg02874992_CASKP1	8.45E-05	0.000241156	-0.582310745	M1	Female	trans
cg14525473_ENSG00000224644	8.45E-05	0.000241156	0.43201026	M1	Female	trans
cg02237629_COCH	8.45E-05	0.000241157	0.416645366	M1	Female	trans
cg02902649_RAX	8.45E-05	0.000241157	-0.453276583	M1	Female	trans
cg12774454_RN7SKP74	8.45E-05	0.000241158	-0.449875656	M1	Female	trans
cg24543551_ENSG00000231484	8.45E-05	0.000241162	-0.540774768	M1	Female	trans
cg04639241_RN7SKP100	8.45E-05	0.000241164	-0.364707077	M1	Female	trans
cg22635676_ENSG00000237031	8.45E-05	0.000241164	0.541157312	M1	Female	trans
cg07022956_RN7SKP269	8.45E-05	0.000241165	-0.468692638	M1	Female	trans
cg09607298_MTND3P17	8.45E-05	0.000241165	-0.545624705	M1	Female	trans
cg11023174_TSC22D3	8.45E-05	0.000241166	-0.510455528	M1	Female	trans
cg24740818_CFTRP1	8.45E-05	0.000241166	0.47125412	M1	Female	trans
cg07419021_SC4MOP	8.45E-05	0.000241168	0.460938265	M1	Female	trans
cg02592881_ENSG00000233339	8.45E-05	0.000241168	-0.530632393	M1	Female	trans
cg05138064_GSTT2B	8.45E-05	0.000241172	-0.477641954	M1	Female	trans
cg08823027_RPL21P2	8.45E-05	0.000241172	0.440902467	M1	Female	trans
cg03734133_LINC01034	8.45E-05	0.000241172	-0.415788428	M1	Female	trans
cg09074299_RNU6-244P	8.45E-05	0.000241173	-0.51010061	M1	Female	trans
cg13320413_AIF1	8.45E-05	0.000241174	-0.611505511	M1	Female	trans
cg20785758_ENSG00000227133	8.45E-05	0.000241175	-0.608040663	M1	Female	trans
cg05704719_PEG3	8.45E-05	0.000241175	-0.441719378	M1	Female	trans
cg07091544_VN1R105P	8.45E-05	0.000241176	-0.533669686	M1	Female	trans
cg22565309_DHFRP2	8.45E-05	0.00024118	-0.560847877	M1	Female	trans
cg09476440_ENSG00000237553	8.45E-05	0.000241185	-0.442851407	M1	Female	trans
cg25921358_UNQ6494	8.45E-05	0.000241186	-0.614250576	M1	Female	trans
cg19761267_ENSG00000235122	8.45E-05	0.000241188	-0.340255877	M1	Female	trans
cg03220912_SPAG9	8.45E-05	0.000241189	-0.492456473	M1	Female	trans
cg19182035_BMS1P4-AGAP5	8.45E-05	0.000241189	-0.484513089	M1	Female	trans
cg27256177_ENSG00000232622	8.45E-05	0.000241192	-0.372114245	M1	Female	trans
cg06612671_UMOD	8.45E-05	0.000241192	-1.007897896	M1	Female	trans
cg25953919_SLITRK5	8.45E-05	0.000241195	-0.313286024	M1	Female	trans
cg06370667_ENSG00000232738	8.45E-05	0.000241197	-0.517714015	M1	Female	trans
cg23024913_COX6B1P1	8.45E-05	0.000241201	-0.34310201	M1	Female	trans
cg04043873_RNU6-799P	8.45E-05	0.000241206	-0.518795241	M1	Female	trans
cg02782331_FAM86KP	8.45E-05	0.000241206	-0.500397752	M1	Female	trans
cg18941079_CACNG7	8.46E-05	0.00024121	-0.513283077	M1	Female	trans
cg01093934_IGKV1OR2-1	8.46E-05	0.00024121	-0.52464893	M1	Female	trans
cg11002721_TULP1	8.46E-05	0.000241211	-0.476124165	M1	Female	trans
cg15197135_PRG4	8.46E-05	0.000241211	-0.372697974	M1	Female	trans
cg24968733_DIS3L2P1	8.46E-05	0.000241213	-0.41326288	M1	Female	trans
cg04208996_QSOX1	8.46E-05	0.000241214	0.573101381	M1	Female	trans
cg23024913_DDX3P1	8.46E-05	0.000241214	-0.316343777	M1	Female	trans
cg24711324_BCAS2P3	8.46E-05	0.000241215	-0.436291623	M1	Female	trans
cg06400006_ENSG00000233720	8.46E-05	0.00024122	-0.455385733	M1	Female	trans
cg03214444_CNFN	8.46E-05	0.000241221	-0.491348241	M1	Female	trans
cg15935035_RN7SL454P	8.46E-05	0.000241222	-0.501458577	M1	Female	trans
cg17531962_ALDH8A1	8.46E-05	0.000241222	-0.518581109	M1	Female	trans
cg18941079_FSD1L	8.46E-05	0.000241222	-0.425482567	M1	Female	trans
cg16021953_ENSG00000240562	8.46E-05	0.000241224	-0.745954214	M1	Female	trans
cg23806703_REPS1	8.46E-05	0.000241226	-0.499780384	M1	Female	trans
cg20961650_KATNBL1P3	8.46E-05	0.000241228	-0.443107411	M1	Female	trans
cg15144391_LRRC37A	8.46E-05	0.000241228	0.460748851	M1	Female	trans
cg02926415_ENSG00000228860	8.46E-05	0.000241228	-0.441857842	M1	Female	trans
cg23809394_FCRL1	8.46E-05	0.000241228	0.120560362	M1	Female	trans
cg04667681_RTTN	8.46E-05	0.000241228	-0.417636341	M1	Female	trans
cg10254698_ENSG00000233739	8.46E-05	0.000241228	-0.627021905	M1	Female	trans
cg22716003_LINC00993	8.46E-05	0.000241228	-0.408117743	M1	Female	trans
cg16627759_ENSG00000226047	8.46E-05	0.00024123	-0.442354497	M1	Female	trans
cg20567311_ENSG00000230241	8.46E-05	0.000241234	-0.370755836	M1	Female	trans
cg02536150_MGP	8.46E-05	0.000241235	-0.496974304	M1	Female	trans
cg04571903_ELOVL2-AS1	8.46E-05	0.000241237	-0.574670223	M1	Female	trans
cg04998212_HMGN2P17	8.46E-05	0.000241237	-0.532757492	M1	Female	trans
cg07235343_ENSG00000227399	8.46E-05	0.000241237	-0.390686144	M1	Female	trans
cg15712821_PPIAP62	8.46E-05	0.000241237	-0.405636062	M1	Female	trans
cg08426938_ENSG00000237850	8.46E-05	0.000241237	-0.521102667	M1	Female	trans
cg18878242_ENSG00000240296	8.46E-05	0.000241237	0.694554895	M1	Female	trans
cg01590597_NRGN	8.46E-05	0.000241238	-0.364570343	M1	Female	trans
cg21275932_IL17A	8.46E-05	0.000241238	-0.604411259	M1	Female	trans
cg05603011_HRH4	8.46E-05	0.000241238	-0.336997885	M1	Female	trans
cg11482606_RN7SL164P	8.46E-05	0.000241239	-0.281125515	M1	Female	trans
cg13339116_S1PR3	8.46E-05	0.00024124	-0.691283124	M1	Female	trans
cg05751661_RPL21P41	8.46E-05	0.00024124	0.289664769	M1	Female	trans
cg12276019_ENSG00000235560	8.46E-05	0.000241243	0.549235371	M1	Female	trans
cg20825109_ZFP82	8.46E-05	0.000241244	-0.544302685	M1	Female	trans
cg14591380_GBX1	8.46E-05	0.000241244	-0.435113221	M1	Female	trans
cg04707531_ENSG00000216519	8.46E-05	0.000241244	0.512647073	M1	Female	trans
cg04152562_FSIP2	8.46E-05	0.000241244	-0.566232825	M1	Female	trans
cg14635551_RNU4-4P	8.46E-05	0.000241246	-0.51785168	M1	Female	trans
cg09803973_ENSG00000237947	8.46E-05	0.000241246	0.723506066	M1	Female	trans
cg21655171_LILRP1	8.46E-05	0.00024125	-0.383371823	M1	Female	trans
cg26708548_ENSG00000224529	8.46E-05	0.000241252	0.396645424	M1	Female	trans
cg18687468_TEAD4	8.46E-05	0.000241253	-0.640247174	M1	Female	trans
cg10430029_IGLC6	8.46E-05	0.000241254	-0.185428937	M1	Female	trans
cg14457850_ENSG00000229912	8.46E-05	0.000241259	-0.40849621	M1	Female	trans
cg23943415_CCDC184	8.46E-05	0.000241265	-0.494719064	M1	Female	trans
cg15029183_CARTPT	8.46E-05	0.000241269	-0.511444007	M1	Female	trans
cg16565439_GAPDHP64	8.46E-05	0.000241269	-0.296674634	M1	Female	trans
cg12600174_ARL3	8.46E-05	0.000241271	0.514836585	M1	Female	trans
cg10499451_C10orf120	8.46E-05	0.000241271	-0.563959598	M1	Female	trans
cg19648023_RNU1-84P	8.46E-05	0.000241277	-0.362836547	M1	Female	trans
cg24525578_TOMM20P1	8.46E-05	0.000241277	-0.470844955	M1	Female	trans
cg09283750_NMU	8.46E-05	0.00024128	-0.638556784	M1	Female	trans
cg16454852_ENSG00000234426	8.46E-05	0.000241285	-0.521906976	M1	Female	trans
cg03310930_ENSG00000243085	8.46E-05	0.000241285	-0.276130766	M1	Female	trans
cg02720442_MIR4435-2HG	8.46E-05	0.000241285	0.494420607	M1	Female	trans
cg03562628_TAFA1	8.46E-05	0.000241288	-0.310690618	M1	Female	trans
cg26307193_GTPBP6	8.46E-05	0.000241291	-0.447449422	M1	Female	trans
cg02835401_PPIAP9	8.46E-05	0.000241292	-0.406310838	M1	Female	trans
cg03734133_NCK1	8.46E-05	0.000241292	-0.458601941	M1	Female	trans
cg13957457_RPL7P54	8.46E-05	0.000241295	-0.738704582	M1	Female	trans
cg24299929_ENSG00000216480	8.46E-05	0.000241295	-0.592418245	M1	Female	trans
cg08598324_NAP1L5	8.46E-05	0.000241296	-0.381968335	M1	Female	trans
cg25102279_RSU1P2	8.46E-05	0.000241296	-0.539039367	M1	Female	trans
cg15789107_TRPC7	8.46E-05	0.000241297	-0.344698294	M1	Female	trans
cg12474980_ENSG00000228863	8.46E-05	0.000241297	-0.424824954	M1	Female	trans
cg10976968_ATP13A4-AS1	8.46E-05	0.000241298	-0.506991948	M1	Female	trans
cg20614067_MKI67	8.46E-05	0.000241298	-0.555271245	M1	Female	trans
cg07509352_RN7SKP143	8.46E-05	0.000241298	-0.399497434	M1	Female	trans
cg22798247_HMX3	8.46E-05	0.000241298	-0.482002807	M1	Female	trans
cg15406892_HSPA8P1	8.46E-05	0.0002413	-0.679652096	M1	Female	trans
cg02673703_ENSG00000225002	8.46E-05	0.00024131	-0.337646953	M1	Female	trans
cg19383909_OR9G4	8.46E-05	0.00024131	-0.561753716	M1	Female	trans
cg08764590_OR5AK3P	8.46E-05	0.00024131	-0.570294771	M1	Female	trans
cg05856102_ENSG00000228360	8.46E-05	0.000241314	-0.361959359	M1	Female	trans
cg14841601_SNORD115-4	8.46E-05	0.000241316	0.567338054	M1	Female	trans
cg01817521_C4orf48	8.46E-05	0.000241316	-0.421557461	M1	Female	trans
cg23418075_APOH	8.46E-05	0.000241316	0.456943426	M1	Female	trans
cg05784996_RNU6-742P	8.46E-05	0.000241317	0.634696908	M1	Female	trans
cg03453232_RN7SL111P	8.46E-05	0.000241321	-0.400342675	M1	Female	trans
cg04513703_RPSAP10	8.46E-05	0.000241321	-0.562330798	M1	Female	trans
cg09765807_ADGRL4	8.46E-05	0.000241321	-0.315322293	M1	Female	trans
cg25130590_OR2M4	8.46E-05	0.000241322	-0.712631629	M1	Female	trans
cg22350135_TAL1	8.46E-05	0.000241325	-0.483608973	M1	Female	trans
cg04194055_CLCP1	8.46E-05	0.000241327	-0.680595674	M1	Female	trans
cg21245844_LINC01100	8.46E-05	0.000241328	-0.814054432	M1	Female	trans
cg25445017_U8	8.46E-05	0.000241331	0.338720372	M1	Female	trans
cg16897387_POTEC	8.46E-05	0.000241337	-1.534850745	M1	Female	trans
cg16237565_MIR374B	8.46E-05	0.000241341	-0.299260489	M1	Female	trans
cg20620047_LUZP4	8.46E-05	0.000241341	0.507751181	M1	Female	trans
cg02837591_ENSG00000242119	8.46E-05	0.000241349	0.567382506	M1	Female	trans
cg15781397_BEST1	8.46E-05	0.000241354	-0.781926332	M1	Female	trans
cg19789755_RN7SKP291	8.46E-05	0.000241354	-0.553087092	M1	Female	trans
cg16274716_CABYRP1	8.46E-05	0.000241356	-0.560747508	M1	Female	trans
cg05061813_RN7SL165P	8.46E-05	0.000241357	-0.469301688	M1	Female	trans
cg22023826_RN7SKP42	8.46E-05	0.000241357	-0.573525127	M1	Female	trans
cg05715917_DNAAF6	8.46E-05	0.00024136	-0.499417095	M1	Female	trans
cg00154829_XIAPP3	8.46E-05	0.000241362	-0.468779069	M1	Female	trans
cg07656719_DAZ4	8.46E-05	0.000241362	-0.65427485	M1	Female	trans
cg26846747_ENSG00000229791	8.46E-05	0.000241364	-0.425565603	M1	Female	trans
cg09880745_CHCHD3P1	8.46E-05	0.000241364	-0.595118191	M1	Female	trans
cg12917253_TRGJ1	8.46E-05	0.000241365	-0.506072301	M1	Female	trans
cg00827973_MIR135B	8.46E-05	0.000241367	-0.256375139	M1	Female	trans
cg02408697_SLC17A7	8.46E-05	0.000241367	-0.417380579	M1	Female	trans
cg12776173_RPL22P4	8.46E-05	0.000241367	-0.574531195	M1	Female	trans
cg09397997_ENSG00000229255	8.46E-05	0.00024137	-0.868771373	M1	Female	trans
cg10814415_ASNSP3	8.46E-05	0.000241373	-0.322841278	M1	Female	trans
cg09152224_ENSG00000212270	8.46E-05	0.000241373	-0.558560591	M1	Female	trans
cg22609539_MIR644A	8.46E-05	0.000241374	-0.748517905	M1	Female	trans
cg14904662_AGBL4-IT1	8.46E-05	0.000241376	0.353052251	M1	Female	trans
cg15509969_CD1B	8.46E-05	0.000241376	0.342944776	M1	Female	trans
cg20667334_ENSG00000227360	8.46E-05	0.000241376	-0.47046469	M1	Female	trans
cg26972832_RPS3AP28	8.46E-05	0.000241377	-0.518661712	M1	Female	trans
cg11916219_F13A1	8.46E-05	0.000241377	0.418836831	M1	Female	trans
cg19111078_SDHAF4	8.46E-05	0.000241379	-0.497047502	M1	Female	trans
cg24294835_SAMD9L	8.46E-05	0.000241379	-0.585393149	M1	Female	trans
cg07485723_ENSG00000229494	8.46E-05	0.000241379	0.334789011	M1	Female	trans
cg11153505_PFKFB4	8.46E-05	0.000241379	-0.545443125	M1	Female	trans
cg10488013_SEPTIN7-DT	8.46E-05	0.000241384	-0.409454719	M1	Female	trans
cg06540372_TCEAL2	8.46E-05	0.000241385	-0.608346747	M1	Female	trans
cg02058602_HTR3C	8.46E-05	0.000241386	-0.576616183	M1	Female	trans
cg13363608_ENSG00000230936	8.46E-05	0.000241386	-0.528418693	M1	Female	trans
cg16582255_RGS7	8.46E-05	0.000241387	-0.530589805	M1	Female	trans
cg04718469_CT47A7	8.46E-05	0.000241389	-0.389037162	M1	Female	trans
cg18219565_RNU6-747P	8.46E-05	0.00024139	-0.517513566	M1	Female	trans
cg15181108_PSMC1P11	8.46E-05	0.000241393	0.613772279	M1	Female	trans
cg14878131_ZBTB8OSP2	8.46E-05	0.000241393	-0.377450084	M1	Female	trans
cg15125392_ETDA	8.46E-05	0.000241395	-0.436836741	M1	Female	trans
cg20807401_OR2I1P	8.46E-05	0.000241395	-0.425414742	M1	Female	trans
cg11368935_DDX43P3	8.46E-05	0.000241395	-0.593832516	M1	Female	trans
cg09789229_MXD3	8.46E-05	0.000241395	-0.630834536	M1	Female	trans
cg07127888_RPEP2	8.46E-05	0.000241395	0.397532622	M1	Female	trans
cg07569336_GUSBP6	8.46E-05	0.000241395	-0.401898318	M1	Female	trans
cg15167636_ENSG00000229242	8.46E-05	0.000241395	0.821811199	M1	Female	trans
cg19163171_ENSG00000236425	8.46E-05	0.000241395	0.61431818	M1	Female	trans
cg06813297_RNU6-501P	8.46E-05	0.000241395	-0.566689912	M1	Female	trans
cg10669142_FGF7P4	8.46E-05	0.000241395	0.710189006	M1	Female	trans
cg09162333_COMTD1	8.46E-05	0.000241396	-0.563588369	M1	Female	trans
cg02711245_RNU6-230P	8.47E-05	0.000241403	-0.549610125	M1	Female	trans
cg00218134_MT1H	8.47E-05	0.000241403	-0.42180655	M1	Female	trans
cg14902675_LINC00297	8.47E-05	0.000241405	-0.584443384	M1	Female	trans
cg17896072_HDGFL3P1	8.47E-05	0.000241405	-0.594846714	M1	Female	trans
cg14615927_ENSG00000237087	8.47E-05	0.000241407	-0.453467616	M1	Female	trans
cg13024511_RPS16P8	8.47E-05	0.000241407	-0.395479889	M1	Female	trans
cg25849727_ST6GALNAC2P1	8.47E-05	0.000241407	-0.486532595	M1	Female	trans
cg25849727_ENSG00000237954	8.47E-05	0.000241407	-0.280246924	M1	Female	trans
cg12654620_AK4P3	8.47E-05	0.000241407	0.548968133	M1	Female	trans
cg17264779_ENSG00000226141	8.47E-05	0.000241407	-0.533220415	M1	Female	trans
cg05269124_ENSG00000211683	8.47E-05	0.000241407	-0.472121566	M1	Female	trans
cg18455405_NLRC3	8.47E-05	0.000241407	-0.330814646	M1	Female	trans
cg14448393_RNU6-294P	8.47E-05	0.000241407	-0.453956188	M1	Female	trans
cg23127183_TRAV40	8.47E-05	0.000241408	0.469903103	M1	Female	trans
cg19238031_NPAP1P4	8.47E-05	0.000241415	-0.206812574	M1	Female	trans
cg26329715_LSR	8.47E-05	0.000241415	-0.474536852	M1	Female	trans
cg11619434_SPATA31D1	8.47E-05	0.000241415	-0.220564411	M1	Female	trans
cg04296540_TARID	8.47E-05	0.000241415	0.384605786	M1	Female	trans
cg09152224_MIR613	8.47E-05	0.000241415	-0.561825086	M1	Female	trans
cg18490567_RNA5SP393	8.47E-05	0.000241416	-0.507245337	M1	Female	trans
cg21449027_UROC1	8.47E-05	0.000241419	-0.489930463	M1	Female	trans
cg08945452_SHC1P1	8.47E-05	0.000241419	0.294301687	M1	Female	trans
cg00531592_ASB11	8.47E-05	0.00024142	-0.429717003	M1	Female	trans
cg05703749_KIF5C	8.47E-05	0.000241421	-0.607956429	M1	Female	trans
cg14560276_PNMA2	8.47E-05	0.000241421	-0.402528881	M1	Female	trans
cg15103479_FNDC1-IT1	8.47E-05	0.000241421	0.501498354	M1	Female	trans
cg22926960_CDCP2	8.47E-05	0.000241427	-0.602864722	M1	Female	trans
cg09684998_HMHB1	8.47E-05	0.000241427	-0.591306186	M1	Female	trans
cg10488013_WDSUB1	8.47E-05	0.000241428	-0.414349378	M1	Female	trans
cg08140801_ENSG00000240265	8.47E-05	0.000241429	-0.344441284	M1	Female	trans
cg03220912_TPMT	8.47E-05	0.00024143	-0.45978666	M1	Female	trans
cg23459160_SETP6	8.47E-05	0.000241445	-0.509033313	M1	Female	trans
cg14924064_SERTM1	8.47E-05	0.00024145	0.531020622	M1	Female	trans
cg03775628_OR5H14	8.47E-05	0.000241453	-0.475524867	M1	Female	trans
cg23929546_RNA5S7	8.47E-05	0.000241459	-0.336490132	M1	Female	trans
cg07777115_C1QL4	8.47E-05	0.00024146	-0.341302538	M1	Female	trans
cg17957235_FGFR3P1	8.47E-05	0.000241462	0.322531013	M1	Female	trans
cg01240662_SSBL4P	8.47E-05	0.000241465	-0.564846753	M1	Female	trans
cg23601496_OR6M1	8.47E-05	0.000241465	-0.439770223	M1	Female	trans
cg13302528_HCRTR1	8.47E-05	0.000241468	-0.462614667	M1	Female	trans
cg22563704_H2ACP2	8.47E-05	0.000241468	-0.546894746	M1	Female	trans
cg17010895_ENSG00000179755	8.47E-05	0.000241468	-0.451898013	M1	Female	trans
cg05715917_RANBP3L	8.47E-05	0.000241469	-0.496077739	M1	Female	trans
cg17613326_SOX11	8.47E-05	0.00024147	0.507608075	M1	Female	trans
cg14685796_PIGZ	8.47E-05	0.00024147	-0.490431742	M1	Female	trans
cg04938082_CABYRP1	8.47E-05	0.00024147	-0.373954011	M1	Female	trans
cg06880767_SLC6A5	8.47E-05	0.00024147	-0.484425162	M1	Female	trans
cg26073403_ENSG00000232361	8.47E-05	0.00024147	-0.353664834	M1	Female	trans
cg19115205_KIAA0825	8.47E-05	0.000241477	-0.663506829	M1	Female	trans
cg17411935_RPL18AP2	8.47E-05	0.000241477	-0.504384412	M1	Female	trans
cg26247093_ENSG00000206961	8.47E-05	0.00024148	-0.610911876	M1	Female	trans
cg02707593_MTUS2-AS1	8.47E-05	0.000241483	-0.467171012	M1	Female	trans
cg12686105_RPL19P5	8.47E-05	0.000241487	-0.754119656	M1	Female	trans
cg26130781_SGCA	8.47E-05	0.000241488	-0.645345486	M1	Female	trans
cg13341982_RPL24P7	8.47E-05	0.000241488	-0.646759654	M1	Female	trans
cg05669210_BRIP1	8.47E-05	0.000241489	0.368321169	M1	Female	trans
cg14755254_PDZD4	8.47E-05	0.000241489	0.598925568	M1	Female	trans
cg09162333_CALML6	8.47E-05	0.000241489	-0.524891069	M1	Female	trans
cg23809394_CPA5	8.47E-05	0.000241489	0.437533155	M1	Female	trans
cg03763977_ENSG00000233739	8.47E-05	0.000241489	0.668188828	M1	Female	trans
cg06602454_TNNT2	8.47E-05	0.000241492	-0.495726798	M1	Female	trans
cg03292225_ZNF732	8.47E-05	0.000241492	-0.359446573	M1	Female	trans
cg23806703_SSPN	8.47E-05	0.000241494	-0.516298401	M1	Female	trans
cg20695805_NKPD1	8.47E-05	0.000241495	0.519175568	M1	Female	trans
cg15114510_TRAV26-1	8.47E-05	0.000241495	-0.514901601	M1	Female	trans
cg08515884_RANP7	8.47E-05	0.000241495	-0.553138504	M1	Female	trans
cg01140770_ARL2BPP3	8.47E-05	0.000241496	-0.772045926	M1	Female	trans
cg08771408_IGKV4-1	8.47E-05	0.000241498	-0.09644579	M1	Female	trans
cg23590389_CYP2C19	8.47E-05	0.0002415	-0.397910919	M1	Female	trans
cg04774563_CCR8	8.47E-05	0.000241501	-0.640151869	M1	Female	trans
cg14794599_ENSG00000235105	8.47E-05	0.000241501	-0.474493027	M1	Female	trans
cg16615370_RPS15AP34	8.47E-05	0.000241504	-0.488213338	M1	Female	trans
cg09594383_ENSG00000233739	8.47E-05	0.000241508	-0.543535709	M1	Female	trans
cg07355514_CD3E	8.47E-05	0.00024151	0.591648792	M1	Female	trans
cg04949981_OR13C6P	8.47E-05	0.000241521	-0.87097686	M1	Female	trans
cg05138787_RNA5SP516	8.47E-05	0.000241521	-0.623783089	M1	Female	trans
cg05761355_ENSG00000242186	8.47E-05	0.000241521	-0.422789329	M1	Female	trans
cg03560018_ANAPC5	8.47E-05	0.000241522	0.521426125	M1	Female	trans
cg02061007_ENSG00000227242	8.47E-05	0.000241527	-0.401873169	M1	Female	trans
cg13762257_LINCMD1	8.47E-05	0.000241534	0.527979562	M1	Female	trans
cg01988827_ZBTB44-DT	8.47E-05	0.000241534	0.631403394	M1	Female	trans
cg23209353_LRRC7-AS1	8.47E-05	0.000241534	-0.580617238	M1	Female	trans
cg17364850_ENSG00000233581	8.47E-05	0.000241534	-0.483940711	M1	Female	trans
cg20369573_ENSG00000215297	8.47E-05	0.000241534	-0.479093698	M1	Female	trans
cg01028000_RN7SL263P	8.47E-05	0.000241534	-0.738927726	M1	Female	trans
cg04112842_MTND5P17	8.47E-05	0.000241534	0.731377445	M1	Female	trans
cg17366173_SLC22A3	8.47E-05	0.000241539	-0.41876255	M1	Female	trans
cg14339668_OR4K13	8.47E-05	0.00024154	-0.597382664	M1	Female	trans
cg24001233_SLC22A13	8.47E-05	0.000241541	-0.421124418	M1	Female	trans
cg04136018_ENSG00000233411	8.47E-05	0.000241547	0.511310202	M1	Female	trans
cg08701227_HOXA7	8.47E-05	0.000241547	-0.189018554	M1	Female	trans
cg23516227_ENSG00000233479	8.47E-05	0.000241547	-0.425735319	M1	Female	trans
cg02680901_MTCO2P12	8.47E-05	0.000241552	-0.688823609	M1	Female	trans
cg25621215_RPL23AP87	8.47E-05	0.000241555	-0.689745012	M1	Female	trans
cg11773114_RNU6-884P	8.47E-05	0.000241555	-0.493575644	M1	Female	trans
cg12776173_NANOGP10	8.47E-05	0.000241556	-0.448197228	M1	Female	trans
cg13935206_FAM187B	8.47E-05	0.00024156	-0.435076869	M1	Female	trans
cg15770150_SNORD115-43	8.47E-05	0.00024156	-0.497303356	M1	Female	trans
cg02782331_ENSG00000227519	8.47E-05	0.000241562	-0.631256192	M1	Female	trans
cg10991855_ETS2	8.47E-05	0.000241562	-0.552687498	M1	Female	trans
cg04488703_RNU7-80P	8.47E-05	0.000241562	-0.5427451	M1	Female	trans
cg14924064_HS6ST2	8.47E-05	0.000241562	0.562200412	M1	Female	trans
cg03220912_C1orf50	8.47E-05	0.000241564	-0.490625406	M1	Female	trans
cg15542496_CYRIA	8.47E-05	0.000241565	-0.470936277	M1	Female	trans
cg12474980_GZMA	8.47E-05	0.000241565	-0.458821566	M1	Female	trans
cg08764590_ENSG00000238085	8.47E-05	0.000241565	-0.549780376	M1	Female	trans
cg20313838_BTNL10	8.47E-05	0.000241565	-0.34988912	M1	Female	trans
cg02902649_RNU6-908P	8.47E-05	0.000241566	-0.544705779	M1	Female	trans
cg12291533_SNRPGP8	8.47E-05	0.000241567	-0.561575381	M1	Female	trans
cg03549208_RNU6-550P	8.47E-05	0.000241567	-0.499079278	M1	Female	trans
cg06712755_ENSG00000233739	8.47E-05	0.000241567	0.697828299	M1	Female	trans
cg25706257_PTCHD3P2	8.47E-05	0.000241568	-0.483138841	M1	Female	trans
cg24294835_RN7SL97P	8.47E-05	0.000241568	-0.65514	M1	Female	trans
cg06282009_OTC	8.47E-05	0.000241568	-0.43299167	M1	Female	trans
cg04072177_ENSG00000221139	8.47E-05	0.000241574	-0.52869326	M1	Female	trans
cg07092448_MRPS17P9	8.47E-05	0.000241575	0.298087974	M1	Female	trans
cg05849431_ENSG00000223966	8.47E-05	0.000241577	-0.365281951	M1	Female	trans
cg06413137_HNRNPCP7	8.47E-05	0.000241583	-0.448485669	M1	Female	trans
cg01772677_ENSG00000232363	8.47E-05	0.000241583	-0.406605324	M1	Female	trans
cg14456173_RPS3AP7	8.47E-05	0.000241587	-0.612853033	M1	Female	trans
cg10238064_RPS13P3	8.47E-05	0.000241588	-0.55728285	M1	Female	trans
cg07558734_RNU6-230P	8.47E-05	0.000241588	-0.561715578	M1	Female	trans
cg18966920_ENSG00000226410	8.47E-05	0.000241588	-0.533659468	M1	Female	trans
cg13703714_YBEY	8.47E-05	0.000241591	-0.432484962	M1	Female	trans
cg07021644_LACRT	8.47E-05	0.000241598	0.128891433	M1	Female	trans
cg15564871_TP53TG3	8.47E-05	0.0002416	-0.239461544	M1	Female	trans
cg02063485_ZNF25-DT	8.48E-05	0.000241604	-0.347764586	M1	Female	trans
cg14378465_ZNRF3-IT1	8.48E-05	0.000241604	-0.386197915	M1	Female	trans
cg13321077_RNU6-862P	8.48E-05	0.000241605	-0.598790189	M1	Female	trans
cg11687389_FAM222B	8.48E-05	0.000241605	-0.444314782	M1	Female	trans
cg03959986_TMIGD1	8.48E-05	0.000241605	0.563388322	M1	Female	trans
cg13571224_RNA5SP202	8.48E-05	0.000241605	-0.497030554	M1	Female	trans
cg11418303_OR7D4	8.48E-05	0.000241605	-0.578772911	M1	Female	trans
cg05747874_RALBP1P1	8.48E-05	0.000241605	-0.428774312	M1	Female	trans
cg09381162_SULT1C2	8.48E-05	0.000241605	-0.485350072	M1	Female	trans
cg04037081_ATP6V0E1P4	8.48E-05	0.000241605	-0.47126832	M1	Female	trans
cg04037081_METAP2P1	8.48E-05	0.000241605	-0.47126832	M1	Female	trans
cg04037081_RPS6P7	8.48E-05	0.000241605	-0.47126832	M1	Female	trans
cg04037081_RPSAP48	8.48E-05	0.000241605	-0.422769712	M1	Female	trans
cg04037081_RPS29P33	8.48E-05	0.000241605	-0.211384856	M1	Female	trans
cg04037081_RPL7AP57	8.48E-05	0.000241605	-0.47126832	M1	Female	trans
cg04037081_RNU6-380P	8.48E-05	0.000241605	-0.47126832	M1	Female	trans
cg04037081_RNU6-938P	8.48E-05	0.000241605	-0.422769712	M1	Female	trans
cg04037081_ENSG00000213153	8.48E-05	0.000241605	-0.47126832	M1	Female	trans
cg04037081_ENSG00000213174	8.48E-05	0.000241605	-0.47126832	M1	Female	trans
cg04037081_SRSF6P1	8.48E-05	0.000241605	-0.47126832	M1	Female	trans
cg04037081_ENSG00000236098	8.48E-05	0.000241605	-0.101891167	M1	Female	trans
