## Supplementary Tables for "Sex-stratified and interaction multi-omics analysis of DNA methylation and gene expression in asthma": Table_Supplementary Table S2d.csv (part 26 of 75)

Pair_clean	pvalue	FDR	beta	Model	Sex	Type	Table S2d. Asthma-specific trans-expression quantitative trait methylation (trans-eQTM) associations identified in the female-specific analysis
cg04037081_ENSG00000238176	8.48E-05	0.000241605	-0.47126832	M1	Female	trans
cg04037081_ENSG00000239080	8.48E-05	0.000241605	-0.47126832	M1	Female	trans
cg04037081_ENSG00000243062	8.48E-05	0.000241605	-0.47126832	M1	Female	trans
cg04037081_ENSG00000121388	8.48E-05	0.000241605	-0.334478136	M1	Female	trans
cg15838301_PCK1	8.48E-05	0.000241605	-0.45441465	M1	Female	trans
cg14227773_MIR152	8.48E-05	0.000241606	-0.418503689	M1	Female	trans
cg14421548_YPEL5P1	8.48E-05	0.000241607	0.534869248	M1	Female	trans
cg24430871_ALDH7A1P4	8.48E-05	0.000241607	-0.55255737	M1	Female	trans
cg18343923_AIM2	8.48E-05	0.000241607	-0.525200226	M1	Female	trans
cg24304928_RAPGEF6	8.48E-05	0.000241607	-0.37681731	M1	Female	trans
cg18732855_TLK2P1	8.48E-05	0.00024161	-0.476226533	M1	Female	trans
cg04492287_DRG2	8.48E-05	0.00024161	-0.517067434	M1	Female	trans
cg15411736_PROK2	8.48E-05	0.000241612	-0.618119743	M1	Female	trans
cg13168499_SNORA63	8.48E-05	0.000241614	-0.460033604	M1	Female	trans
cg16348536_KRTAP1-1	8.48E-05	0.000241617	-0.545001773	M1	Female	trans
cg04924345_ZNF264	8.48E-05	0.000241621	-0.61232381	M1	Female	trans
cg15912082_ENSG00000239991	8.48E-05	0.000241622	-0.486111619	M1	Female	trans
cg17993335_SIGLEC6	8.48E-05	0.000241623	0.54337218	M1	Female	trans
cg19763463_TLR3	8.48E-05	0.000241624	-0.501472142	M1	Female	trans
cg12607106_ENSG00000230578	8.48E-05	0.000241624	-0.490999651	M1	Female	trans
cg01895649_SLC35C1	8.48E-05	0.000241624	-0.565748021	M1	Female	trans
cg15011734_ENSG00000145063	8.48E-05	0.000241624	-0.759826423	M1	Female	trans
cg18991231_MUC4	8.48E-05	0.000241625	-0.380061004	M1	Female	trans
cg16899501_RPS14	8.48E-05	0.000241625	-0.470044902	M1	Female	trans
cg01975548_KRTAP1-5	8.48E-05	0.000241627	0.478156782	M1	Female	trans
cg15157699_GYPA	8.48E-05	0.000241628	-0.576834352	M1	Female	trans
cg01707795_KCNA5	8.48E-05	0.000241632	-0.883292884	M1	Female	trans
cg21737632_RN7SL33P	8.48E-05	0.000241632	0.332435279	M1	Female	trans
cg10488013_KIF27	8.48E-05	0.000241635	-0.392916565	M1	Female	trans
cg03822746_ITGA6	8.48E-05	0.000241635	-0.446158954	M1	Female	trans
cg11091734_GFPT2	8.48E-05	0.000241635	-0.3381997	M1	Female	trans
cg09534232_NTRK3	8.48E-05	0.000241637	-0.467109795	M1	Female	trans
cg18941079_CNGA1	8.48E-05	0.000241637	-0.405003272	M1	Female	trans
cg06252523_ENSG00000231877	8.48E-05	0.000241637	0.589596836	M1	Female	trans
cg12474980_PIM2	8.48E-05	0.000241639	-0.394601071	M1	Female	trans
cg06175279_RNU6-370P	8.48E-05	0.00024164	-0.689698928	M1	Female	trans
cg11424260_MIR30A	8.48E-05	0.000241641	-0.360084542	M1	Female	trans
cg17830140_LINC01537	8.48E-05	0.000241641	-0.550426915	M1	Female	trans
cg20540806_ERI3-IT1	8.48E-05	0.000241641	0.304950532	M1	Female	trans
cg25971649_TTBK1	8.48E-05	0.000241641	-0.569856146	M1	Female	trans
cg03734133_NDUFAF7	8.48E-05	0.000241647	-0.427598509	M1	Female	trans
cg10896276_RNU2-64P	8.48E-05	0.000241649	-0.470463235	M1	Female	trans
cg19953290_BMS1P4-AGAP5	8.48E-05	0.00024165	-0.528243786	M1	Female	trans
cg08498272_EREG	8.48E-05	0.00024165	-0.284623565	M1	Female	trans
cg04962026_DUSP28	8.48E-05	0.00024165	-0.642693074	M1	Female	trans
cg27573735_PTMAP6	8.48E-05	0.000241652	0.362149282	M1	Female	trans
cg09227800_RAD50	8.48E-05	0.000241652	-0.46869529	M1	Female	trans
cg26329715_LINC01547	8.48E-05	0.000241654	-0.478300379	M1	Female	trans
cg14549869_RPL5P21	8.48E-05	0.000241655	-0.416372864	M1	Female	trans
cg23153283_IGKV1-39	8.48E-05	0.000241665	-0.234454053	M1	Female	trans
cg24347251_KRT8P18	8.48E-05	0.000241665	-0.364041487	M1	Female	trans
cg06621919_ENSG00000224658	8.48E-05	0.000241665	-0.426676071	M1	Female	trans
cg03822746_RPL23AP12	8.48E-05	0.000241665	-0.351704126	M1	Female	trans
cg06752985_HMX2	8.48E-05	0.000241666	-0.282119496	M1	Female	trans
cg08597142_HMGN2P34	8.48E-05	0.000241666	-0.568277679	M1	Female	trans
cg09855983_SNORA41	8.48E-05	0.000241668	-0.500321264	M1	Female	trans
cg17971017_HCFC2P1	8.48E-05	0.000241674	0.554273007	M1	Female	trans
cg02567454_RN7SKP129	8.48E-05	0.000241674	-0.465697723	M1	Female	trans
cg18701685_KIF26A	8.48E-05	0.000241677	0.392953101	M1	Female	trans
cg17653352_POPDC3	8.48E-05	0.00024168	-0.510830667	M1	Female	trans
cg12491114_PTMAP3	8.48E-05	0.000241681	-0.515507927	M1	Female	trans
cg17334266_LINC01320	8.48E-05	0.000241683	-0.433815546	M1	Female	trans
cg02950209_VHLL	8.48E-05	0.000241686	-0.538622298	M1	Female	trans
cg26594488_MTND3P16	8.48E-05	0.00024169	-0.592102056	M1	Female	trans
cg02925821_MAGEB4	8.48E-05	0.000241693	-0.577255046	M1	Female	trans
cg22162544_KCNK3	8.48E-05	0.000241693	0.424593102	M1	Female	trans
cg20126741_ENSG00000241354	8.48E-05	0.000241694	-0.403828613	M1	Female	trans
cg05868023_PRR13P1	8.48E-05	0.000241695	0.378886558	M1	Female	trans
cg07330196_RPL7AP73	8.48E-05	0.000241695	-0.409745673	M1	Female	trans
cg07485723_ENSG00000243305	8.48E-05	0.000241697	0.238550451	M1	Female	trans
cg27605211_ENSG00000214883	8.48E-05	0.000241698	-0.73937482	M1	Female	trans
cg09754272_CAPZA3	8.48E-05	0.0002417	0.390267421	M1	Female	trans
cg14945587_LINC00347	8.48E-05	0.000241703	-0.507226334	M1	Female	trans
cg10149013_BECN2	8.48E-05	0.000241703	-0.549814194	M1	Female	trans
cg11348583_ENSG00000205414	8.48E-05	0.000241714	-0.430845475	M1	Female	trans
cg23806703_MTATP6P16	8.48E-05	0.000241715	-0.497610369	M1	Female	trans
cg17792994_ETNPPL	8.48E-05	0.000241716	-0.54214422	M1	Female	trans
cg07917878_ENSG00000231114	8.48E-05	0.000241716	-0.798210239	M1	Female	trans
cg00148780_IFNW1	8.48E-05	0.000241717	-0.51097764	M1	Female	trans
cg02990361_DLEC1P1	8.48E-05	0.000241718	0.389860766	M1	Female	trans
cg24757160_ENSG00000237087	8.48E-05	0.000241718	-0.442143422	M1	Female	trans
cg18493502_VN1R10P	8.48E-05	0.000241721	-0.447359943	M1	Female	trans
cg03161803_KCNG4	8.48E-05	0.000241722	0.444734007	M1	Female	trans
cg01551013_LINC01747	8.48E-05	0.000241722	0.509788932	M1	Female	trans
cg18720828_FAM230G	8.48E-05	0.000241722	-0.482578027	M1	Female	trans
cg26329715_TRIP6	8.48E-05	0.000241722	-0.468926921	M1	Female	trans
cg15564211_ARPC5L	8.48E-05	0.000241723	-0.587130634	M1	Female	trans
cg04354689_ENSG00000236425	8.48E-05	0.000241725	-0.524777834	M1	Female	trans
cg21181453_UBE2E1-AS1	8.48E-05	0.000241725	-0.519657487	M1	Female	trans
cg00554858_IFNA20P	8.48E-05	0.000241725	-0.55252306	M1	Female	trans
cg18493115_SNORD54	8.48E-05	0.000241733	-0.524247399	M1	Female	trans
cg26881268_PPP1R8P1	8.48E-05	0.000241735	-0.437864222	M1	Female	trans
cg19703425_ALAS2	8.48E-05	0.000241742	-0.458258898	M1	Female	trans
cg22804805_RN7SKP112	8.48E-05	0.000241745	-0.476641514	M1	Female	trans
cg01952618_SLC20A2	8.48E-05	0.000241751	-0.61420963	M1	Female	trans
cg14946503_ENSG00000229409	8.48E-05	0.000241752	-0.384348635	M1	Female	trans
cg10796022_RPL7P42	8.48E-05	0.000241752	-0.446706361	M1	Female	trans
cg08860190_DAZ1	8.48E-05	0.000241756	-0.629193682	M1	Female	trans
cg16655291_SNORD116-18	8.48E-05	0.000241757	-0.489182064	M1	Female	trans
cg25928510_PMP2	8.48E-05	0.000241757	-0.34396071	M1	Female	trans
cg19952704_ENSG00000226954	8.48E-05	0.000241757	0.418668192	M1	Female	trans
cg01037617_SERBP1P3	8.48E-05	0.000241758	0.49977643	M1	Female	trans
cg23024913_ENSG00000200294	8.48E-05	0.000241762	-0.323292339	M1	Female	trans
cg12377084_SLC35F4	8.48E-05	0.000241765	-0.651038966	M1	Female	trans
cg04970495_EEF1A1P1	8.48E-05	0.000241765	-0.566642025	M1	Female	trans
cg20112827_ZNF341	8.48E-05	0.000241766	-0.456085778	M1	Female	trans
cg15542496_FAM20A	8.48E-05	0.000241767	-0.474336924	M1	Female	trans
cg14081755_EEF1A1P1	8.48E-05	0.000241767	-0.636463361	M1	Female	trans
cg05226043_TLR9	8.48E-05	0.000241767	-0.451441337	M1	Female	trans
cg05558609_RNU6-696P	8.48E-05	0.000241767	-0.443318474	M1	Female	trans
cg15861806_LIMD1-AS1	8.48E-05	0.000241767	-0.528080168	M1	Female	trans
cg00621679_MIR199B	8.48E-05	0.000241769	-0.55487417	M1	Female	trans
cg04639241_LINC01812	8.48E-05	0.00024177	-0.415434548	M1	Female	trans
cg02843332_RPS15AP32	8.48E-05	0.00024177	-0.422445374	M1	Female	trans
cg07443778_OR2V2	8.48E-05	0.00024177	-0.52332554	M1	Female	trans
cg13273076_SUMO2P12	8.48E-05	0.000241773	-0.347812951	M1	Female	trans
cg01019631_SEC14L2	8.48E-05	0.000241775	-0.594236353	M1	Female	trans
cg14492241_FGFBP2	8.48E-05	0.000241775	-0.574473358	M1	Female	trans
cg21655171_MS4A15	8.48E-05	0.000241775	-0.325029653	M1	Female	trans
cg12291533_STAT2	8.48E-05	0.000241775	-0.467913936	M1	Female	trans
cg27459981_ENSG00000232310	8.48E-05	0.000241775	0.625759241	M1	Female	trans
cg10149013_TTLL11-IT1	8.48E-05	0.000241775	-0.39192231	M1	Female	trans
cg18477969_TAL2	8.48E-05	0.000241778	-0.791801242	M1	Female	trans
cg12751966_TBC1D3P6	8.48E-05	0.000241778	0.660285149	M1	Female	trans
cg06376786_ENSG00000216616	8.48E-05	0.000241781	-0.405644683	M1	Female	trans
cg23290207_GAGE12D	8.48E-05	0.000241783	0.357796757	M1	Female	trans
cg15593298_VWC2L	8.48E-05	0.000241783	0.624808473	M1	Female	trans
cg07131604_FAM241B	8.48E-05	0.000241783	-0.388452947	M1	Female	trans
cg08317284_IGLV7-43	8.48E-05	0.000241783	0.261114939	M1	Female	trans
cg13868026_ENSG00000239344	8.48E-05	0.000241783	-0.608540337	M1	Female	trans
cg25243455_FCER1A	8.48E-05	0.000241786	0.579898482	M1	Female	trans
cg25979180_RNU6-269P	8.48E-05	0.000241786	-0.286169587	M1	Female	trans
cg19498912_ENSG00000242317	8.49E-05	0.000241789	-0.425643633	M1	Female	trans
cg00199007_ARL6IP4	8.49E-05	0.000241796	-0.458025308	M1	Female	trans
cg22203300_ENSG00000227512	8.49E-05	0.000241796	-1.010448254	M1	Female	trans
cg06449486_MAGEA9	8.49E-05	0.000241799	0.356215817	M1	Female	trans
cg24304928_ENSG00000224114	8.49E-05	0.000241799	-0.340153798	M1	Female	trans
cg12176654_HK3	8.49E-05	0.000241799	-0.918755666	M1	Female	trans
cg25515319_OR5H14	8.49E-05	0.000241799	-0.620011914	M1	Female	trans
cg00643695_CYYR1	8.49E-05	0.000241799	-0.487998907	M1	Female	trans
cg06746005_ENSG00000236118	8.49E-05	0.000241799	-0.425806677	M1	Female	trans
cg26659797_ADAMTS6	8.49E-05	0.000241799	-0.656641463	M1	Female	trans
cg25710745_AMER3	8.49E-05	0.000241799	-0.508351819	M1	Female	trans
cg03562628_PRM1	8.49E-05	0.000241799	-0.39282677	M1	Female	trans
cg14507403_MIR1-1HG	8.49E-05	0.000241799	0.496879086	M1	Female	trans
cg14507403_ENSG00000225304	8.49E-05	0.000241799	0.575179127	M1	Female	trans
cg14507403_IGKV2D-26	8.49E-05	0.000241799	0.069893142	M1	Female	trans
cg14507403_ACTG1P21	8.49E-05	0.000241799	0.700085738	M1	Female	trans
cg14507403_LINC01804	8.49E-05	0.000241799	0.628039343	M1	Female	trans
cg14507403_RNA5SP232	8.49E-05	0.000241799	0.700085738	M1	Female	trans
cg14507403_OR51N1P	8.49E-05	0.000241799	0.28238686	M1	Female	trans
cg14507403_ENSG00000225387	8.49E-05	0.000241799	0.314019671	M1	Female	trans
cg14507403_GRPEL2P2	8.49E-05	0.000241799	0.307062587	M1	Female	trans
cg14507403_ENSG00000227459	8.49E-05	0.000241799	0.700085738	M1	Female	trans
cg14507403_ENSG00000227930	8.49E-05	0.000241799	0.700085738	M1	Female	trans
cg14507403_ENSG00000236238	8.49E-05	0.000241799	0.700085738	M1	Female	trans
cg14507403_RPA2P2	8.49E-05	0.000241799	0.234644862	M1	Female	trans
cg09362796_Y_RNA	8.49E-05	0.000241799	-0.586443752	M1	Female	trans
cg03220912_ASAH2B	8.49E-05	0.000241801	-0.461407763	M1	Female	trans
cg20936529_C18orf63	8.49E-05	0.000241803	-0.714709497	M1	Female	trans
cg19678863_MB	8.49E-05	0.000241806	-0.607854175	M1	Female	trans
cg19264743_LINC01118	8.49E-05	0.00024181	-0.518872313	M1	Female	trans
cg17686337_ENSG00000226780	8.49E-05	0.00024181	-0.431646124	M1	Female	trans
cg24180723_RNU6-984P	8.49E-05	0.000241812	-0.549183544	M1	Female	trans
cg20821566_IHO1	8.49E-05	0.000241812	-0.496693624	M1	Female	trans
cg00218134_SUSD3	8.49E-05	0.000241813	-0.439617247	M1	Female	trans
cg16841727_GCG	8.49E-05	0.000241813	-0.536131309	M1	Female	trans
cg09627874_RGS20	8.49E-05	0.000241813	0.404014154	M1	Female	trans
cg13339009_RPL23AP43	8.49E-05	0.000241817	-0.646429186	M1	Female	trans
cg24432376_TCEAL2	8.49E-05	0.000241828	-0.581902911	M1	Female	trans
cg01660000_RPL5P29	8.49E-05	0.000241828	-0.331033126	M1	Female	trans
cg24996565_ENSG00000235236	8.49E-05	0.000241832	0.469717536	M1	Female	trans
cg09162333_PUS1	8.49E-05	0.000241834	-0.574481735	M1	Female	trans
cg25271009_AQP6	8.49E-05	0.000241834	-0.342713762	M1	Female	trans
cg20223162_ENSG00000231916	8.49E-05	0.000241835	0.375357296	M1	Female	trans
cg09175462_CYP1A1	8.49E-05	0.000241836	-0.68273513	M1	Female	trans
cg26353006_ENSG00000237297	8.49E-05	0.000241837	0.236831774	M1	Female	trans
cg06752985_ECE2	8.49E-05	0.000241843	-0.209914061	M1	Female	trans
cg27032760_GNAT1	8.49E-05	0.000241843	-0.447520571	M1	Female	trans
cg22661701_IL31	8.49E-05	0.000241843	-0.377014335	M1	Female	trans
cg11341215_LINC02676	8.49E-05	0.000241846	-0.496872661	M1	Female	trans
cg23669855_PAICSP3	8.49E-05	0.000241847	-0.538239344	M1	Female	trans
cg13032656_RNU7-106P	8.49E-05	0.000241847	-0.495824413	M1	Female	trans
cg11268585_COL13A1	8.49E-05	0.000241848	-0.305717296	M1	Female	trans
cg22134139_LINC01014	8.49E-05	0.000241848	-0.403137322	M1	Female	trans
cg04751533_RPS14P4	8.49E-05	0.000241849	-0.402056021	M1	Female	trans
cg15299511_AHNAK2	8.49E-05	0.000241851	-0.596107253	M1	Female	trans
cg01842774_RPL19P21	8.49E-05	0.000241853	-0.605345937	M1	Female	trans
cg24479590_PITX1	8.49E-05	0.000241854	-0.537481272	M1	Female	trans
cg04365481_SPATA17	8.49E-05	0.000241857	0.493254062	M1	Female	trans
cg03214444_MME-AS1	8.49E-05	0.000241857	-0.472374284	M1	Female	trans
cg25311637_SNRPEP5	8.49E-05	0.000241858	0.693071943	M1	Female	trans
cg07146321_LRRC52	8.49E-05	0.000241863	-0.843596287	M1	Female	trans
cg12743416_ENSG00000239870	8.49E-05	0.000241865	0.595474125	M1	Female	trans
cg16413428_APOH	8.49E-05	0.000241865	-0.423690648	M1	Female	trans
cg21781761_SLC25A48	8.49E-05	0.000241872	-1.182756006	M1	Female	trans
cg04947385_FAT4	8.49E-05	0.000241874	-0.486554591	M1	Female	trans
cg25421560_IL1A	8.49E-05	0.000241878	-0.729114222	M1	Female	trans
cg11882358_ACTL6B	8.49E-05	0.000241883	-0.487566865	M1	Female	trans
cg19241088_E2F4P1	8.49E-05	0.000241883	-0.697241607	M1	Female	trans
cg04665311_MIR769	8.49E-05	0.000241884	-0.63455165	M1	Female	trans
cg11258452_DEFB122	8.49E-05	0.000241884	-0.746721407	M1	Female	trans
cg10991855_LILRA2	8.49E-05	0.000241885	-0.564225613	M1	Female	trans
cg20230784_DSC2	8.49E-05	0.000241886	-0.633027901	M1	Female	trans
cg15065591_LRRN4	8.49E-05	0.000241888	-0.414962342	M1	Female	trans
cg01682748_ZFHX2-AS1	8.49E-05	0.000241889	-0.464692312	M1	Female	trans
cg14168295_LINC01733	8.49E-05	0.000241889	-1.038271598	M1	Female	trans
cg09186667_LINC01442	8.49E-05	0.000241889	-0.330869196	M1	Female	trans
cg08315421_RNU2-9P	8.49E-05	0.000241898	-0.572395899	M1	Female	trans
cg08315421_NLRP13	8.49E-05	0.000241898	-0.698418227	M1	Female	trans
cg04751533_C6orf132	8.49E-05	0.000241898	-0.502035624	M1	Female	trans
cg21133255_MIR610	8.49E-05	0.000241898	-0.511027496	M1	Female	trans
cg09627874_ENSG00000231296	8.49E-05	0.0002419	0.408719123	M1	Female	trans
cg07656719_SURF6	8.49E-05	0.000241902	-0.541669113	M1	Female	trans
cg12426214_DRAXIN	8.49E-05	0.000241903	-0.470621975	M1	Female	trans
cg10360725_ROBO2P1	8.49E-05	0.000241904	-0.576886854	M1	Female	trans
cg04392082_NPSR1	8.49E-05	0.000241904	0.464191287	M1	Female	trans
cg19810457_WSCD1	8.49E-05	0.000241904	-0.576606895	M1	Female	trans
cg15588585_NBEAP3	8.49E-05	0.000241904	-0.447142707	M1	Female	trans
cg11501596_RNU6ATAC7P	8.49E-05	0.000241905	-0.497743053	M1	Female	trans
cg02109711_HHLA1	8.49E-05	0.000241906	0.401628665	M1	Female	trans
cg12283439_ATF4P1	8.49E-05	0.000241906	-0.455072334	M1	Female	trans
cg01725383_ENSG00000226812	8.49E-05	0.000241906	0.921754106	M1	Female	trans
cg15790457_ENSG00000226872	8.49E-05	0.000241906	-0.509573704	M1	Female	trans
cg03822746_PSG11	8.49E-05	0.000241906	-0.447133869	M1	Female	trans
cg25979180_CLCA2	8.49E-05	0.000241906	-0.424165846	M1	Female	trans
cg02807201_RN7SL342P	8.49E-05	0.000241911	0.200101315	M1	Female	trans
cg02062326_SFXN2	8.49E-05	0.000241911	0.514027725	M1	Female	trans
cg19466967_ELAVL4-AS1	8.49E-05	0.000241911	-0.515476875	M1	Female	trans
cg00743325_RNU6-252P	8.49E-05	0.000241917	4.491744627	M1	Female	trans
cg12424965_SLC22A8	8.49E-05	0.000241919	-0.302430588	M1	Female	trans
cg26329715_SIDT2	8.49E-05	0.000241924	-0.449553146	M1	Female	trans
cg07905199_WASF2	8.49E-05	0.000241925	0.520576188	M1	Female	trans
cg03006376_RPS3AP8	8.49E-05	0.000241926	0.754354061	M1	Female	trans
cg02080116_KRTAP13-1	8.49E-05	0.000241929	-0.553771241	M1	Female	trans
cg06450181_HSD17B6	8.49E-05	0.00024193	-0.401809052	M1	Female	trans
cg13404427_HSPA8P18	8.49E-05	0.000241931	-0.494022423	M1	Female	trans
cg06287371_IMP3P1	8.49E-05	0.000241931	-0.554974003	M1	Female	trans
cg23409591_KLF4P1	8.49E-05	0.000241936	-0.469525631	M1	Female	trans
cg23432430_RPL35AP28	8.49E-05	0.000241936	-0.463664426	M1	Female	trans
cg19217778_RNF11P1	8.49E-05	0.000241936	-0.453338823	M1	Female	trans
cg04365481_RPL13P6	8.49E-05	0.000241939	-0.412250611	M1	Female	trans
cg14284424_KRT18P32	8.49E-05	0.000241939	0.424761268	M1	Female	trans
cg16853842_ENSG00000232111	8.49E-05	0.000241943	0.60495455	M1	Female	trans
cg05013064_RPL32P13	8.49E-05	0.000241946	0.635295908	M1	Female	trans
cg16472408_OR10G8	8.49E-05	0.000241946	-0.535154006	M1	Female	trans
cg09607298_ENSG00000228973	8.49E-05	0.00024195	-0.42462597	M1	Female	trans
cg25703541_ZNF274	8.49E-05	0.000241952	0.473014838	M1	Female	trans
cg24304928_SPIN4	8.49E-05	0.000241952	-0.363025558	M1	Female	trans
cg20638896_ENSG00000219039	8.49E-05	0.000241952	-0.774701666	M1	Female	trans
cg16378520_TRAV26-2	8.49E-05	0.000241953	-0.41996654	M1	Female	trans
cg06846895_SNORA41B	8.49E-05	0.000241953	-0.492047283	M1	Female	trans
cg07173972_ZFYVE27	8.49E-05	0.000241956	-0.447694432	M1	Female	trans
cg00199007_SSNA1	8.49E-05	0.000241956	-0.479120641	M1	Female	trans
cg26284114_OR2L6P	8.49E-05	0.000241959	-0.73572547	M1	Female	trans
cg11153505_ARHGAP30	8.49E-05	0.000241959	-0.516205956	M1	Female	trans
cg27204205_UBE2R2-AS1	8.49E-05	0.000241959	-0.466410134	M1	Female	trans
cg24791105_RPL31P28	8.49E-05	0.000241962	-0.579925535	M1	Female	trans
cg02357623_EPB41L1	8.49E-05	0.000241963	-0.504102956	M1	Female	trans
cg09419843_ARPC5L	8.49E-05	0.000241964	-0.567177388	M1	Female	trans
cg20288203_CIDEA	8.49E-05	0.000241965	-0.483832364	M1	Female	trans
cg12140554_MIR557	8.49E-05	0.000241965	-0.816522931	M1	Female	trans
cg10896276_SNORD113-9	8.49E-05	0.000241966	-0.576926441	M1	Female	trans
cg23664533_TMEM215	8.49E-05	0.000241967	-0.632993906	M1	Female	trans
cg04269540_DEFB103B	8.49E-05	0.000241968	-0.575212268	M1	Female	trans
cg07099009_ENSG00000234427	8.49E-05	0.000241969	-0.586008106	M1	Female	trans
cg08795655_TRBV7-1	8.49E-05	0.000241969	-0.188405823	M1	Female	trans
cg20638896_LGALS7B	8.49E-05	0.000241969	-0.828297263	M1	Female	trans
cg13599020_ENSG00000225522	8.49E-05	0.00024197	0.624271341	M1	Female	trans
cg04337937_HBEGF	8.49E-05	0.000241973	-0.608250092	M1	Female	trans
cg03406245_IFNA7	8.49E-05	0.000241975	-0.449017778	M1	Female	trans
cg09627874_MARK2P8	8.49E-05	0.000241979	0.410604227	M1	Female	trans
cg27455098_LINC01734	8.50E-05	0.00024198	-0.325117883	M1	Female	trans
cg10960626_MTND2P12	8.50E-05	0.000241988	-0.439214377	M1	Female	trans
cg22656247_ENSG00000236022	8.50E-05	0.000241996	-0.390283361	M1	Female	trans
cg04492287_CTBP1	8.50E-05	0.000241996	-0.532538063	M1	Female	trans
cg24232370_TMEM41A	8.50E-05	0.000241996	-0.687819883	M1	Female	trans
cg09235504_FABP1	8.50E-05	0.000241996	-0.361014926	M1	Female	trans
cg19763463_SLFN12	8.50E-05	0.000241996	-0.524609793	M1	Female	trans
cg06246357_OXCT2	8.50E-05	0.000241996	-0.573178159	M1	Female	trans
cg11624060_ATP5MC1P1	8.50E-05	0.000241996	0.755916316	M1	Female	trans
cg26353006_ENSG00000236754	8.50E-05	0.000241997	0.37158297	M1	Female	trans
cg16999170_SNORD111B	8.50E-05	0.000241997	-0.569866998	M1	Female	trans
cg13037022_ZNF365	8.50E-05	0.000242005	-0.555407532	M1	Female	trans
cg04198854_ENSG00000228509	8.50E-05	0.000242006	-0.344076573	M1	Female	trans
cg16515500_APOBEC1	8.50E-05	0.000242008	-0.483115233	M1	Female	trans
cg04198854_ULBP2	8.50E-05	0.000242008	-0.45118349	M1	Female	trans
cg03272877_STK33	8.50E-05	0.00024201	0.713355423	M1	Female	trans
cg16368146_CDKN2B-AS1	8.50E-05	0.000242013	0.478489605	M1	Female	trans
cg16770243_CCL1	8.50E-05	0.000242015	-0.578491482	M1	Female	trans
cg09381162_OR2T4	8.50E-05	0.000242016	-0.66615583	M1	Female	trans
cg22702814_ENSG00000223583	8.50E-05	0.000242023	-0.418205399	M1	Female	trans
cg14687118_RNU2-7P	8.50E-05	0.000242025	-0.680939558	M1	Female	trans
cg07253528_ENSG00000230199	8.50E-05	0.000242025	-0.610836382	M1	Female	trans
cg23314071_ENSG00000200891	8.50E-05	0.000242025	0.526223066	M1	Female	trans
cg18301136_VPS25	8.50E-05	0.000242028	-0.506143754	M1	Female	trans
cg02006790_COL13A1	8.50E-05	0.00024203	-0.313769995	M1	Female	trans
cg04510815_ENSG00000214759	8.50E-05	0.000242033	-0.854614357	M1	Female	trans
cg18805486_LRRC32	8.50E-05	0.000242035	-0.341233431	M1	Female	trans
cg17158894_RAD54L2	8.50E-05	0.000242038	-0.668513184	M1	Female	trans
cg23806703_MTR	8.50E-05	0.000242039	-0.493240127	M1	Female	trans
cg18931888_CYP2AC1P	8.50E-05	0.000242039	-0.69746497	M1	Female	trans
cg11465192_SOAT2	8.50E-05	0.000242041	-0.639962598	M1	Female	trans
cg10723869_NDC80	8.50E-05	0.000242041	-0.785814689	M1	Female	trans
cg26495272_XAGE3	8.50E-05	0.000242041	-0.546496662	M1	Female	trans
cg25710745_MYT1L-AS1	8.50E-05	0.000242045	-0.523053769	M1	Female	trans
cg15691584_LAMA4-AS1	8.50E-05	0.000242045	-0.485915489	M1	Female	trans
cg08296131_SMIM14	8.50E-05	0.000242045	-0.624014119	M1	Female	trans
cg02492704_RN7SL571P	8.50E-05	0.000242047	-0.465791639	M1	Female	trans
cg03248151_ENSG00000205682	8.50E-05	0.000242049	-0.577456683	M1	Female	trans
cg05917460_CCR3	8.50E-05	0.000242051	0.429657351	M1	Female	trans
cg07879897_SSU72P6	8.50E-05	0.000242057	0.609733975	M1	Female	trans
cg01702501_RPL7AP8	8.50E-05	0.000242058	-0.440599125	M1	Female	trans
cg13909713_ENSG00000233739	8.50E-05	0.000242058	-0.59178492	M1	Female	trans
cg25054294_MTCO3P16	8.50E-05	0.00024206	-0.517495376	M1	Female	trans
cg27399957_GTSF1L	8.50E-05	0.00024206	-0.45611389	M1	Female	trans
cg03297107_FNTAP2	8.50E-05	0.00024206	0.554314206	M1	Female	trans
cg02606480_RPL23AP19	8.50E-05	0.00024206	-0.558463866	M1	Female	trans
cg11390628_NCOA7	8.50E-05	0.00024206	-0.715977902	M1	Female	trans
cg15120247_MAST1	8.50E-05	0.000242064	-0.622723825	M1	Female	trans
cg09676554_HMGB3P7	8.50E-05	0.000242067	-0.479422568	M1	Female	trans
cg08870961_LINC01849	8.50E-05	0.000242069	-0.655959245	M1	Female	trans
cg08950088_RBKS	8.50E-05	0.00024207	-0.508009659	M1	Female	trans
cg24001233_RPL12P44	8.50E-05	0.00024207	-0.385506669	M1	Female	trans
cg00199007_LMAN2	8.50E-05	0.00024207	-0.463878675	M1	Female	trans
cg25543459_SNORA73	8.50E-05	0.000242071	-0.608164253	M1	Female	trans
cg20571761_ENSG00000228863	8.50E-05	0.000242071	-0.492158436	M1	Female	trans
cg24304928_SPATA1	8.50E-05	0.000242074	-0.384553901	M1	Female	trans
cg05625206_PTGS2	8.50E-05	0.000242078	-0.45758744	M1	Female	trans
cg19560656_RNU7-141P	8.50E-05	0.000242078	0.782470315	M1	Female	trans
cg10487247_RN7SL496P	8.50E-05	0.000242078	0.708338825	M1	Female	trans
cg23905015_MROH2A	8.50E-05	0.000242078	-0.444018583	M1	Female	trans
cg08985142_AGTR1	8.50E-05	0.00024208	-0.295911636	M1	Female	trans
cg01604152_KRT26	8.50E-05	0.00024208	-0.579785528	M1	Female	trans
cg22897634_IGKV1-16	8.50E-05	0.00024208	-0.203807666	M1	Female	trans
cg01274643_ENSG00000227902	8.50E-05	0.000242094	0.528439783	M1	Female	trans
cg17080234_ENSG00000212989	8.50E-05	0.000242095	-0.43005919	M1	Female	trans
cg23209353_RLIMP1	8.50E-05	0.000242095	-0.475124523	M1	Female	trans
cg22750960_RNU6-950P	8.50E-05	0.000242095	-0.529208503	M1	Female	trans
cg22750960_ENSG00000232930	8.50E-05	0.000242095	-0.377031164	M1	Female	trans
cg26338386_RNU6-1138P	8.50E-05	0.000242095	-0.543435251	M1	Female	trans
cg03899772_S100A11P5	8.50E-05	0.000242095	-0.395904724	M1	Female	trans
cg22721334_LINC00881	8.50E-05	0.000242096	0.46700645	M1	Female	trans
cg08296131_SYTL2	8.50E-05	0.000242106	-0.575050131	M1	Female	trans
cg13500029_TESPA1	8.50E-05	0.000242106	-0.26999085	M1	Female	trans
cg16252448_RNU6-906P	8.50E-05	0.000242106	-0.485471559	M1	Female	trans
cg24051473_ENSG00000243517	8.50E-05	0.000242106	-0.683780755	M1	Female	trans
cg11091734_SH2D3A	8.50E-05	0.000242107	-0.390001638	M1	Female	trans
cg10816760_RNU6-746P	8.50E-05	0.000242108	0.617877673	M1	Female	trans
cg09506610_KCNJ6-AS1	8.50E-05	0.000242109	-0.57710864	M1	Female	trans
cg09339841_IGKV1OR9-1	8.50E-05	0.000242111	-0.429180888	M1	Female	trans
cg07485723_ENSG00000213486	8.50E-05	0.000242113	0.320069219	M1	Female	trans
cg16975684_OR56A1	8.50E-05	0.000242113	-0.542365368	M1	Female	trans
cg21777436_CLDN19	8.50E-05	0.00024212	0.51546568	M1	Female	trans
cg07678010_EEF1A1P29	8.50E-05	0.00024212	-0.376124872	M1	Female	trans
cg20825109_ARMC2-AS1	8.50E-05	0.00024212	-0.444130968	M1	Female	trans
cg00569101_PPIAP59	8.50E-05	0.00024212	-0.450134445	M1	Female	trans
cg09162333_LTBP3	8.50E-05	0.00024212	-0.565027509	M1	Female	trans
cg20657843_GALNT14	8.50E-05	0.000242121	-0.441661911	M1	Female	trans
cg21444421_PAFAH1B2P1	8.50E-05	0.000242122	-0.579120653	M1	Female	trans
cg19472786_TRBV5-3	8.50E-05	0.000242122	-0.398761606	M1	Female	trans
cg13440411_PROK1	8.50E-05	0.000242122	-0.70064294	M1	Female	trans
cg11540596_ABCC1	8.50E-05	0.000242122	-0.453590111	M1	Female	trans
cg04152562_PAX3	8.50E-05	0.000242123	-0.586229237	M1	Female	trans
cg25135012_SLC22A13	8.50E-05	0.000242124	-0.404752614	M1	Female	trans
cg01610685_ENSG00000229582	8.50E-05	0.000242125	-0.497392666	M1	Female	trans
cg17972361_ENSG00000227680	8.50E-05	0.000242126	-0.478917257	M1	Female	trans
cg27210166_OCM2	8.50E-05	0.00024213	-0.5288925	M1	Female	trans
cg02169688_LINC01758	8.50E-05	0.000242139	-0.389871385	M1	Female	trans
cg20011726_RNU4-17P	8.50E-05	0.000242141	-0.436643673	M1	Female	trans
cg20657843_MYC	8.50E-05	0.000242143	-0.404277779	M1	Female	trans
cg16886051_RNU6-837P	8.50E-05	0.000242143	-0.33380092	M1	Female	trans
cg13692482_ENSG00000233407	8.50E-05	0.000242143	-0.496894995	M1	Female	trans
cg25928510_RPS27AP14	8.50E-05	0.000242143	-0.340380596	M1	Female	trans
cg02355304_ENSG00000240265	8.50E-05	0.000242143	-0.342725007	M1	Female	trans
cg17600784_LINC01474	8.50E-05	0.000242144	-0.461351455	M1	Female	trans
cg14683563_RN7SKP257	8.50E-05	0.000242145	-0.522703141	M1	Female	trans
cg20046668_SLC39A2	8.50E-05	0.000242145	-0.528032973	M1	Female	trans
cg19331905_C4BPAP1	8.50E-05	0.000242148	-0.495602347	M1	Female	trans
cg05868023_ECEL1P3	8.50E-05	0.00024215	0.355611284	M1	Female	trans
cg12081434_HECW1	8.50E-05	0.000242154	-0.501087996	M1	Female	trans
cg24377657_IQSEC1	8.50E-05	0.000242167	0.392261791	M1	Female	trans
cg14584450_RNA5S10	8.50E-05	0.000242168	-0.759380013	M1	Female	trans
cg12999267_SNRPGP8	8.50E-05	0.00024217	0.750903782	M1	Female	trans
cg24186114_KCNQ5-AS1	8.50E-05	0.000242171	-0.511552367	M1	Female	trans
cg10653573_CDK5R2	8.50E-05	0.000242171	-0.596864307	M1	Female	trans
cg09162333_PLCD1	8.50E-05	0.000242171	-0.570706421	M1	Female	trans
cg23742047_GPR1	8.50E-05	0.000242171	-0.323781718	M1	Female	trans
cg21610436_ENSG00000235168	8.50E-05	0.000242172	-0.525825854	M1	Female	trans
cg16092347_PRELID3BP1	8.50E-05	0.000242173	-0.466374387	M1	Female	trans
cg26221506_GLIPR1	8.50E-05	0.000242175	-0.401703142	M1	Female	trans
cg04492287_PTGER1	8.50E-05	0.000242176	-0.50048935	M1	Female	trans
cg06689376_LINC02037	8.50E-05	0.000242179	-0.516093547	M1	Female	trans
cg12571007_NEK4	8.51E-05	0.000242191	-0.388145273	M1	Female	trans
cg00190393_PPEF1-AS1	8.51E-05	0.000242192	-0.390846128	M1	Female	trans
cg17735372_RN7SL317P	8.51E-05	0.000242192	-0.523557134	M1	Female	trans
cg01988827_RN7SKP121	8.51E-05	0.000242194	0.382488856	M1	Female	trans
cg11858667_ENSG00000232042	8.51E-05	0.000242194	-0.396884264	M1	Female	trans
cg14733725_LINC01839	8.51E-05	0.000242198	-0.464834488	M1	Female	trans
cg07424927_NBPF17P	8.51E-05	0.000242198	0.465064203	M1	Female	trans
cg24202000_HNRNPA1P25	8.51E-05	0.000242198	-0.602796898	M1	Female	trans
cg08000231_SNORD115	8.51E-05	0.000242209	-0.453559721	M1	Female	trans
cg13248604_N6AMT1	8.51E-05	0.000242209	-0.309650606	M1	Female	trans
cg20888499_RPL5P19	8.51E-05	0.000242209	-0.429243943	M1	Female	trans
cg25479848_ENSG00000242488	8.51E-05	0.000242209	-0.442555885	M1	Female	trans
cg10438089_AHNAK2	8.51E-05	0.00024221	0.674210952	M1	Female	trans
cg23590389_HMCN1	8.51E-05	0.000242216	-0.402263985	M1	Female	trans
cg02990361_CFL1P4	8.51E-05	0.000242216	0.484871681	M1	Female	trans
cg10515232_RPL21P23	8.51E-05	0.000242217	-0.618273736	M1	Female	trans
cg10061320_TTTY18	8.51E-05	0.000242221	-0.636040796	M1	Female	trans
cg17714861_FHL3	8.51E-05	0.000242227	-0.385632973	M1	Female	trans
cg14086880_HERC6	8.51E-05	0.000242228	-0.439742769	M1	Female	trans
cg15509191_SNX20	8.51E-05	0.000242228	-0.406823683	M1	Female	trans
cg00879723_ANKS6	8.51E-05	0.000242228	-0.664694516	M1	Female	trans
cg09476440_ZNF775	8.51E-05	0.000242229	0.432082113	M1	Female	trans
cg20176706_SNORD115-39	8.51E-05	0.000242229	0.461767722	M1	Female	trans
cg05713971_ENSG00000236297	8.51E-05	0.00024223	0.399600778	M1	Female	trans
cg04343263_SPP1	8.51E-05	0.00024223	-0.522507804	M1	Female	trans
cg20807401_ENSG00000233196	8.51E-05	0.000242233	-0.363211088	M1	Female	trans
cg25212717_ENSG00000228005	8.51E-05	0.000242233	-0.435562733	M1	Female	trans
cg20229555_PRR30	8.51E-05	0.000242235	-0.679601522	M1	Female	trans
cg23654844_DAB1-AS1	8.51E-05	0.000242235	2.299266272	M1	Female	trans
cg15433807_ENSG00000207503	8.51E-05	0.000242243	-0.459468437	M1	Female	trans
cg04735960_RNU7-173P	8.51E-05	0.000242243	-0.469742795	M1	Female	trans
cg21318603_ENSG00000223966	8.51E-05	0.000242243	-0.409465353	M1	Female	trans
cg01624348_VSTM2A	8.51E-05	0.000242245	-0.498598791	M1	Female	trans
cg01202651_HMGB1P5	8.51E-05	0.000242245	-0.679158887	M1	Female	trans
cg12877532_MCUB	8.51E-05	0.00024225	-0.443057997	M1	Female	trans
cg10570276_RNU6-746P	8.51E-05	0.000242251	-0.510066051	M1	Female	trans
cg05735659_RNU6-1311P	8.51E-05	0.000242253	0.434312373	M1	Female	trans
cg09162333_INO80E	8.51E-05	0.000242253	-0.591652212	M1	Female	trans
cg11756968_ENSG00000216687	8.51E-05	0.000242255	-1.007153429	M1	Female	trans
cg17847052_ENSG00000229939	8.51E-05	0.000242259	-0.447660387	M1	Female	trans
cg01978072_CDY6P	8.51E-05	0.000242259	-0.217623053	M1	Female	trans
cg02025578_RN7SL553P	8.51E-05	0.000242259	0.564082535	M1	Female	trans
cg01817521_MRPS24	8.51E-05	0.000242259	-0.466307713	M1	Female	trans
cg14094375_RNA5SP333	8.51E-05	0.000242259	-0.414426721	M1	Female	trans
cg14110966_DNAJC22	8.51E-05	0.000242259	-0.61038094	M1	Female	trans
cg18592447_FHAD1-AS1	8.51E-05	0.000242263	0.77774791	M1	Female	trans
cg17714861_DUSP2	8.51E-05	0.000242263	-0.357892217	M1	Female	trans
cg21052958_PHACTR3-AS1	8.51E-05	0.000242264	-0.396656508	M1	Female	trans
cg04571903_ZDHHC4P1	8.51E-05	0.000242272	-0.517372864	M1	Female	trans
cg09653933_GOT1L1	8.51E-05	0.000242272	-0.613776183	M1	Female	trans
cg22451117_LINC01141	8.51E-05	0.000242272	-0.75228589	M1	Female	trans
cg00171290_FAM78B	8.51E-05	0.000242274	-0.387403602	M1	Female	trans
cg08515884_MIR134	8.51E-05	0.000242274	-0.524445144	M1	Female	trans
cg15509191_TNFRSF9	8.51E-05	0.000242274	-0.434939578	M1	Female	trans
cg06379856_SNRPCP11	8.51E-05	0.000242276	-0.398625919	M1	Female	trans
cg25037011_LINC02620	8.51E-05	0.000242276	0.514422759	M1	Female	trans
cg02675432_ENSG00000239465	8.51E-05	0.000242276	-0.404446717	M1	Female	trans
cg01276031_TRAPPC13P1	8.51E-05	0.000242276	-0.941447457	M1	Female	trans
cg19754530_MIR595	8.51E-05	0.000242276	-0.396040023	M1	Female	trans
cg11849573_TTTY1B	8.51E-05	0.000242276	-0.420841963	M1	Female	trans
cg11849573_TTTY1	8.51E-05	0.000242276	-0.422367958	M1	Female	trans
cg04836151_C6orf141	8.51E-05	0.000242276	-0.445169586	M1	Female	trans
cg22608845_RNU1-146P	8.51E-05	0.000242278	-0.530233448	M1	Female	trans
cg03167415_LINC00601	8.51E-05	0.000242282	-0.49820749	M1	Female	trans
cg03597063_UBE2E2-AS1	8.51E-05	0.000242285	-0.387825046	M1	Female	trans
cg24304928_ENSG00000227155	8.51E-05	0.000242285	-0.352118259	M1	Female	trans
cg18057692_ENSG00000235526	8.51E-05	0.000242285	-0.434011612	M1	Female	trans
cg02196189_ENSG00000238158	8.51E-05	0.000242286	-0.405656475	M1	Female	trans
cg05918733_RPL22P16	8.51E-05	0.000242286	-0.508287373	M1	Female	trans
cg13404427_OR6M1	8.51E-05	0.00024229	-0.444956441	M1	Female	trans
cg21856015_PPP1R3A	8.51E-05	0.000242294	-0.531731346	M1	Female	trans
cg10988359_ENSG00000241183	8.51E-05	0.000242294	-0.409294284	M1	Female	trans
cg02874992_RNU6-29P	8.51E-05	0.000242297	-0.681996712	M1	Female	trans
cg00199007_SHARPIN	8.51E-05	0.000242299	-0.473040245	M1	Female	trans
cg23806703_SNORD14C	8.51E-05	0.000242299	-0.550633554	M1	Female	trans
cg16726234_RPL23AP54	8.51E-05	0.000242299	-0.508025477	M1	Female	trans
cg17725166_FAM221B	8.51E-05	0.000242299	-0.356698846	M1	Female	trans
cg15744668_REG1A	8.51E-05	0.000242302	0.609360977	M1	Female	trans
cg03272877_ENSG00000229262	8.51E-05	0.000242306	0.721308115	M1	Female	trans
cg20824989_RPS20P2	8.51E-05	0.000242307	0.448535767	M1	Female	trans
cg03929761_RPL35AP19	8.51E-05	0.000242307	-0.449084108	M1	Female	trans
cg11341215_RNU6-992P	8.51E-05	0.000242307	-0.407892929	M1	Female	trans
cg18976191_ZBED2	8.51E-05	0.000242309	-0.419339631	M1	Female	trans
cg22786154_FAM138A	8.51E-05	0.000242309	0.569436464	M1	Female	trans
cg08825286_NOP56P1	8.51E-05	0.00024231	-0.372750839	M1	Female	trans
cg19214868_RN7SKP227	8.51E-05	0.00024231	-0.419972649	M1	Female	trans
cg15465092_ENSG00000223486	8.51E-05	0.00024231	1.032043931	M1	Female	trans
cg10240127_FOXF1	8.51E-05	0.00024231	-0.251832272	M1	Female	trans
cg04750027_FSIP1	8.51E-05	0.000242311	-0.474549141	M1	Female	trans
cg07722359_IFIT6P	8.51E-05	0.000242312	-0.33933541	M1	Female	trans
cg08894280_RN7SKP193	8.51E-05	0.000242312	-0.275020702	M1	Female	trans
cg10430029_GNG5P5	8.51E-05	0.000242312	-0.559144834	M1	Female	trans
cg00919118_ENSG00000228667	8.51E-05	0.000242312	0.241330975	M1	Female	trans
cg14733725_IGKV3-7	8.51E-05	0.000242312	-0.024717143	M1	Female	trans
cg14733725_DEFB136	8.51E-05	0.000242312	-0.257683479	M1	Female	trans
cg14733725_WT1-AS	8.51E-05	0.000242312	-0.351579567	M1	Female	trans
cg14733725_LINC01052	8.51E-05	0.000242312	-0.257683479	M1	Female	trans
cg14733725_SNORD114-18	8.51E-05	0.000242312	-0.430738988	M1	Female	trans
cg14733725_ENSG00000233760	8.51E-05	0.000242312	-0.317186437	M1	Female	trans
cg14733725_MTND1P30	8.51E-05	0.000242312	-0.281365153	M1	Female	trans
cg14733725_LINC00368	8.51E-05	0.000242312	-0.627284686	M1	Female	trans
cg14733725_MIR539	8.51E-05	0.000242312	-0.627284686	M1	Female	trans
cg14733725_KRTAP10-8	8.51E-05	0.000242312	-0.627284686	M1	Female	trans
cg14733725_MAGEB16	8.51E-05	0.000242312	-0.627284686	M1	Female	trans
cg14733725_ENSG00000227048	8.51E-05	0.000242312	-0.627284686	M1	Female	trans
cg14733725_ENSG00000227090	8.51E-05	0.000242312	-0.445209243	M1	Female	trans
cg14733725_ENSG00000236536	8.51E-05	0.000242312	-0.445209243	M1	Female	trans
cg04544994_RNU6-1195P	8.51E-05	0.000242312	-0.599893609	M1	Female	trans
cg20802509_PNPLA1	8.51E-05	0.000242312	-0.477859225	M1	Female	trans
cg00247094_ENSG00000215869	8.51E-05	0.000242315	-0.646528553	M1	Female	trans
cg07207099_MYBL1	8.51E-05	0.000242318	0.304326346	M1	Female	trans
cg13920792_RNU6-1029P	8.51E-05	0.000242318	-0.290948869	M1	Female	trans
cg12010643_GPSM1	8.51E-05	0.000242318	-0.497158167	M1	Female	trans
cg21372392_NKX2-3	8.51E-05	0.000242318	0.506476038	M1	Female	trans
cg24232370_NCK1	8.51E-05	0.000242319	-0.678509887	M1	Female	trans
cg12898793_SDCBP2P1	8.51E-05	0.00024232	-0.60155092	M1	Female	trans
cg13089083_CRIP1P4	8.51E-05	0.000242325	-0.512920659	M1	Female	trans
cg20007245_ZDHHC16	8.51E-05	0.000242328	0.493819954	M1	Female	trans
cg16426510_DBX2	8.51E-05	0.000242329	-0.537593227	M1	Female	trans
cg05319262_RPL19P5	8.51E-05	0.000242332	-0.559779394	M1	Female	trans
cg23806703_TRMT1L	8.51E-05	0.000242335	-0.507520289	M1	Female	trans
cg19197744_RPL10P2	8.51E-05	0.000242346	0.408391326	M1	Female	trans
cg11382963_CAVIN1	8.51E-05	0.000242348	-0.564100488	M1	Female	trans
cg03695461_CCDC182	8.51E-05	0.000242349	-0.623981169	M1	Female	trans
cg03751915_ENSG00000233739	8.51E-05	0.000242351	-0.620707455	M1	Female	trans
cg24840300_ENSG00000240271	8.51E-05	0.000242354	-0.693417898	M1	Female	trans
cg25495606_ENSG00000227574	8.51E-05	0.000242355	0.544382243	M1	Female	trans
cg20952901_ZNF853	8.51E-05	0.000242356	-0.508730372	M1	Female	trans
cg00470469_PARP14	8.51E-05	0.000242356	-0.393853809	M1	Female	trans
cg11192140_ASAH2	8.51E-05	0.000242358	0.436274528	M1	Female	trans
cg09162333_FASTK	8.51E-05	0.000242361	-0.575880206	M1	Female	trans
cg16798839_USP12PY	8.51E-05	0.000242362	-0.427038466	M1	Female	trans
cg12426214_MIR633	8.51E-05	0.000242363	-0.326023835	M1	Female	trans
cg26725559_RNVU1-32	8.51E-05	0.000242364	-0.543089458	M1	Female	trans
cg10324032_ENSG00000235089	8.51E-05	0.000242364	-0.749036763	M1	Female	trans
cg03272877_AKAP6	8.51E-05	0.000242369	0.719243353	M1	Female	trans
cg07173972_ECH1	8.51E-05	0.000242372	-0.447206112	M1	Female	trans
cg13420393_ENSG00000228136	8.51E-05	0.000242374	-0.632999921	M1	Female	trans
cg09987517_LINC02181	8.51E-05	0.000242375	-0.540409469	M1	Female	trans
cg10568558_RN7SL392P	8.51E-05	0.000242376	-0.392810249	M1	Female	trans
cg05046525_RPL3P9	8.51E-05	0.000242377	0.491798723	M1	Female	trans
cg26594488_ENSG00000237719	8.52E-05	0.000242377	-0.526801404	M1	Female	trans
cg08894280_LGALS7B	8.52E-05	0.000242377	-0.449986762	M1	Female	trans
cg04707845_RPS6P26	8.52E-05	0.000242378	0.697918405	M1	Female	trans
cg25192210_RPL21P103	8.52E-05	0.000242379	-0.646536523	M1	Female	trans
cg09789229_ADAMTSL4-AS2	8.52E-05	0.00024238	-0.611393776	M1	Female	trans
cg18811157_POU2F3	8.52E-05	0.000242382	-0.449677297	M1	Female	trans
cg08880327_ADGRF4	8.52E-05	0.000242383	-0.442547646	M1	Female	trans
cg11916219_TNC	8.52E-05	0.000242384	0.423099302	M1	Female	trans
cg03273265_TRAV38-1	8.52E-05	0.000242384	-0.54696487	M1	Female	trans
cg15509191_RUNX3	8.52E-05	0.000242384	-0.410244768	M1	Female	trans
cg18260374_SNORD115-20	8.52E-05	0.00024239	-0.381203271	M1	Female	trans
cg18966810_COX5BP3	8.52E-05	0.000242394	-0.395171157	M1	Female	trans
cg24149247_ENSG00000233739	8.52E-05	0.000242395	0.633537466	M1	Female	trans
cg09627874_RPL21P34	8.52E-05	0.000242397	0.481119415	M1	Female	trans
cg03741931_POM121L6P	8.52E-05	0.000242397	-0.428811865	M1	Female	trans
cg05200992_RNU6-1071P	8.52E-05	0.000242397	-0.415341386	M1	Female	trans
cg05200992_RNA5SP366	8.52E-05	0.000242397	-0.415341386	M1	Female	trans
cg05200992_RPL17P2	8.52E-05	0.000242397	-0.415341386	M1	Female	trans
cg05200992_ENSG00000237083	8.52E-05	0.000242397	-0.415341386	M1	Female	trans
cg05200992_SMC4P1	8.52E-05	0.000242397	-0.585201891	M1	Female	trans
cg05200992_PYY3	8.52E-05	0.000242397	-0.585201891	M1	Female	trans
cg05200992_ENSG00000224054	8.52E-05	0.000242397	-0.240396207	M1	Female	trans
cg05200992_ENSG00000225007	8.52E-05	0.000242397	-0.585201891	M1	Female	trans
cg14826752_SEC14L5	8.52E-05	0.000242402	-0.62234825	M1	Female	trans
cg04296540_ENSG00000236226	8.52E-05	0.000242403	0.399826036	M1	Female	trans
cg18701685_AGXT2	8.52E-05	0.000242407	0.435310487	M1	Female	trans
cg27056165_CCDC189	8.52E-05	0.000242407	0.645761896	M1	Female	trans
cg09055988_ENSG00000216616	8.52E-05	0.000242417	-0.44950558	M1	Female	trans
cg18562160_RN7SL445P	8.52E-05	0.000242417	-0.476585959	M1	Female	trans
cg20126741_DNAJC19P4	8.52E-05	0.000242417	-0.4470051	M1	Female	trans
cg11022062_ENSG00000224475	8.52E-05	0.000242417	-0.285249109	M1	Female	trans
cg19812018_TRIM40	8.52E-05	0.000242417	-0.435364789	M1	Female	trans
cg23836706_MEMO1P3	8.52E-05	0.000242417	-0.439000916	M1	Female	trans
cg23836706_RN7SL255P	8.52E-05	0.000242417	-0.116233328	M1	Female	trans
cg23836706_MYF6	8.52E-05	0.000242417	-0.359787752	M1	Female	trans
cg23836706_MTND6P9	8.52E-05	0.000242417	-0.618537364	M1	Female	trans
cg23836706_GSX2	8.52E-05	0.000242417	-0.249493475	M1	Female	trans
cg23836706_RPSAP34	8.52E-05	0.000242417	-0.277441589	M1	Female	trans
cg23836706_GTF3AP5	8.52E-05	0.000242417	-0.618537364	M1	Female	trans
cg23836706_LINC01425	8.52E-05	0.000242417	-0.618537364	M1	Female	trans
cg23836706_KRTAP10-4	8.52E-05	0.000242417	-0.531260196	M1	Female	trans
cg23836706_IGLJ4	8.52E-05	0.000242417	-0.346676881	M1	Female	trans
cg23836706_ENSG00000240842	8.52E-05	0.000242417	-0.618537364	M1	Female	trans
cg04844534_RPEP2	8.52E-05	0.000242418	0.324111231	M1	Female	trans
cg09391279_SNORD63	8.52E-05	0.000242418	-0.46367465	M1	Female	trans
cg09627874_NPHP3	8.52E-05	0.000242418	0.394578146	M1	Female	trans
cg26594488_ENSG00000232034	8.52E-05	0.000242418	-0.445048604	M1	Female	trans
cg12877532_SP140L	8.52E-05	0.000242421	-0.421977315	M1	Female	trans
cg19513321_UTY	8.52E-05	0.000242421	0.529186239	M1	Female	trans
cg02866996_DHFRP3	8.52E-05	0.000242421	-0.674746206	M1	Female	trans
cg22635676_TEAD4	8.52E-05	0.000242423	0.648331015	M1	Female	trans
cg03044157_GRTP1-AS1	8.52E-05	0.000242425	-0.412073402	M1	Female	trans
cg08894362_ASCL1	8.52E-05	0.000242425	0.417530736	M1	Female	trans
cg02918093_S1PR3	8.52E-05	0.000242425	-0.566424935	M1	Female	trans
cg20007465_BMP5	8.52E-05	0.000242425	0.410108928	M1	Female	trans
cg09385285_RNU6-1079P	8.52E-05	0.000242425	-0.463399125	M1	Female	trans
cg02061007_ANKRD49P2	8.52E-05	0.000242425	-0.310268289	M1	Female	trans
cg10601372_NPM1P31	8.52E-05	0.000242427	-0.467150551	M1	Female	trans
cg25299507_MIR182	8.52E-05	0.000242428	-0.502720585	M1	Female	trans
cg03397234_NAP1L4P1	8.52E-05	0.000242429	0.579974808	M1	Female	trans
cg24757160_TF	8.52E-05	0.00024244	-0.44565072	M1	Female	trans
cg20567311_C1DP3	8.52E-05	0.000242441	-0.384456198	M1	Female	trans
cg17918676_ENSG00000215409	8.52E-05	0.000242441	-0.506188335	M1	Female	trans
cg09162333_ZDHHC8	8.52E-05	0.000242442	-0.551357622	M1	Female	trans
cg16269733_MC2R	8.52E-05	0.000242445	0.76713453	M1	Female	trans
cg05061813_HNRNPA1P64	8.52E-05	0.000242445	-0.303003384	M1	Female	trans
cg18931888_USP9YP7	8.52E-05	0.000242445	-0.666753734	M1	Female	trans
cg20859841_GAPDHP73	8.52E-05	0.000242446	-0.434110218	M1	Female	trans
cg09223563_SHANK2-AS3	8.52E-05	0.000242452	-0.87243297	M1	Female	trans
cg22027573_RPL7P37	8.52E-05	0.000242455	-0.456380374	M1	Female	trans
cg25357918_RN7SL649P	8.52E-05	0.000242458	-0.442610546	M1	Female	trans
cg09299773_RNU6ATAC35P	8.52E-05	0.000242463	-0.39449112	M1	Female	trans
cg13320413_ALOX5AP	8.52E-05	0.000242463	-0.545020908	M1	Female	trans
cg10746224_CXCR6	8.52E-05	0.000242463	-0.459659056	M1	Female	trans
cg10324032_MAF	8.52E-05	0.000242463	-0.731216243	M1	Female	trans
cg14748151_Metazoa_SRP	8.52E-05	0.000242464	-0.35818491	M1	Female	trans
cg00171290_CYP27C1	8.52E-05	0.000242469	-0.419962487	M1	Female	trans
cg15644305_CCR6	8.52E-05	0.000242469	-0.418790786	M1	Female	trans
cg04001978_NXNL2	8.52E-05	0.000242469	-0.514089013	M1	Female	trans
cg16857912_SNORD18C	8.52E-05	0.000242469	-0.410331842	M1	Female	trans
cg26610002_HMGN2P36	8.52E-05	0.000242472	0.571443303	M1	Female	trans
cg05929553_IL6RP1	8.52E-05	0.000242483	-0.374569175	M1	Female	trans
cg10946263_SETD6P1	8.52E-05	0.000242493	-0.475216368	M1	Female	trans
cg04628174_SNORD86	8.52E-05	0.000242496	0.387936329	M1	Female	trans
cg25156960_MNX1	8.52E-05	0.000242498	-0.685764285	M1	Female	trans
cg16933118_SNORD42B	8.52E-05	0.000242505	-0.584851679	M1	Female	trans
cg23024913_PDK1	8.52E-05	0.000242506	-0.393122893	M1	Female	trans
cg00169694_ENSG00000226899	8.52E-05	0.000242506	-0.421336359	M1	Female	trans
cg11687389_KLHL4	8.52E-05	0.000242508	-0.432352624	M1	Female	trans
cg08681877_OR8A1	8.52E-05	0.000242512	-0.522432587	M1	Female	trans
cg20214135_IGHD1-1	8.52E-05	0.000242513	-0.7490208	M1	Female	trans
cg20858684_KRTAP13-2	8.52E-05	0.000242515	-0.409917651	M1	Female	trans
cg03773226_IL17REL	8.52E-05	0.000242515	0.415501135	M1	Female	trans
cg13117792_SMIM24	8.52E-05	0.000242516	-0.446454874	M1	Female	trans
cg13140712_OR7E161P	8.52E-05	0.000242516	-0.696678414	M1	Female	trans
cg18251222_POM121L2	8.52E-05	0.000242516	0.595055188	M1	Female	trans
cg04015129_SNRPFP4	8.52E-05	0.000242518	-0.341156677	M1	Female	trans
cg04299170_WASH7P	8.52E-05	0.000242518	0.404036009	M1	Female	trans
cg06880612_ENSG00000237176	8.52E-05	0.000242522	-0.480609889	M1	Female	trans
cg04287289_ENSG00000224972	8.52E-05	0.000242523	0.471953284	M1	Female	trans
cg02768760_CACNB3	8.52E-05	0.000242528	-0.480695498	M1	Female	trans
cg01895649_ENSG00000243517	8.52E-05	0.000242532	-0.573733465	M1	Female	trans
cg13168499_ENSG00000226621	8.52E-05	0.000242534	-0.500594796	M1	Female	trans
cg16959364_RNU6-32P	8.52E-05	0.000242534	-0.343778618	M1	Female	trans
cg03266048_OVGP1	8.52E-05	0.000242535	-0.521614836	M1	Female	trans
cg16366483_MTND5P17	8.52E-05	0.000242542	-0.542780677	M1	Female	trans
cg08402735_ABCB6	8.52E-05	0.000242552	-0.527428173	M1	Female	trans
cg04312919_ENSG00000226773	8.52E-05	0.000242552	0.191816667	M1	Female	trans
cg14210607_FZD1	8.52E-05	0.000242552	-0.536379023	M1	Female	trans
cg17693878_MIRLET7D	8.52E-05	0.000242552	-0.459502471	M1	Female	trans
cg23742047_ENSG00000240611	8.52E-05	0.000242552	-0.474085838	M1	Female	trans
cg00866836_KCNQ2	8.52E-05	0.000242552	-0.435944236	M1	Female	trans
cg12981534_ALDH7A1P4	8.52E-05	0.000242552	-0.686374252	M1	Female	trans
cg06723626_ENSG00000240023	8.52E-05	0.000242552	-0.46790577	M1	Female	trans
cg25706257_GJB6	8.52E-05	0.000242552	-0.500962596	M1	Female	trans
cg17669898_GFRA3	8.52E-05	0.000242552	-0.543630621	M1	Female	trans
cg27399957_CCDC196	8.52E-05	0.000242552	-0.61185773	M1	Female	trans
cg20808136_SEMA5B	8.52E-05	0.000242553	0.918907227	M1	Female	trans
cg14339668_OR5H1	8.52E-05	0.000242553	-0.585519142	M1	Female	trans
cg05046525_RNU7-133P	8.52E-05	0.000242554	0.513274781	M1	Female	trans
cg00569101_ELOBP4	8.52E-05	0.000242556	-0.392793342	M1	Female	trans
cg11501596_PLA2G4D	8.52E-05	0.000242557	-0.472045126	M1	Female	trans
cg08315421_PSG11	8.52E-05	0.000242558	-0.633619497	M1	Female	trans
cg19763463_AGR2	8.52E-05	0.000242559	-0.504814101	M1	Female	trans
cg10548700_TAS2R9	8.52E-05	0.000242559	0.403091929	M1	Female	trans
cg21407000_FOSL1	8.52E-05	0.000242562	-0.420540099	M1	Female	trans
cg08131310_ENSG00000230607	8.52E-05	0.000242562	-0.46599737	M1	Female	trans
cg06736785_GK	8.52E-05	0.000242562	0.487447151	M1	Female	trans
cg15372372_IL6	8.52E-05	0.000242564	-0.393920827	M1	Female	trans
cg09152224_ENSG00000229990	8.52E-05	0.00024257	-0.490453203	M1	Female	trans
cg19703425_USP17L12	8.53E-05	0.000242577	-0.433434961	M1	Female	trans
cg10336014_ENSG00000235119	8.53E-05	0.000242581	-0.532529031	M1	Female	trans
cg12081434_GASK1A	8.53E-05	0.000242583	-0.444064295	M1	Female	trans
cg06486190_ENSG00000227365	8.53E-05	0.000242586	-0.636384075	M1	Female	trans
cg14509967_ELOCP21	8.53E-05	0.000242586	0.390723951	M1	Female	trans
cg21115307_AKR1B10	8.53E-05	0.000242591	-0.534284979	M1	Female	trans
cg06481168_SPANXC	8.53E-05	0.000242592	0.565205935	M1	Female	trans
cg04891688_RNU6-553P	8.53E-05	0.000242593	-0.559333638	M1	Female	trans
cg15542496_CLSPN	8.53E-05	0.000242593	-0.485143609	M1	Female	trans
cg27287924_CRB3P1	8.53E-05	0.000242596	-1.166310536	M1	Female	trans
cg23209353_IDI2-AS1	8.53E-05	0.000242596	-0.409103768	M1	Female	trans
cg06287371_RNU6-502P	8.53E-05	0.000242597	-0.387652822	M1	Female	trans
cg02307102_RNU6-35P	8.53E-05	0.000242597	-0.455530697	M1	Female	trans
cg19216660_ACTE1P	8.53E-05	0.000242597	-0.298635143	M1	Female	trans
cg00384264_RNU6-746P	8.53E-05	0.000242597	-0.42025257	M1	Female	trans
cg11540596_SLC19A1	8.53E-05	0.000242598	-0.488654401	M1	Female	trans
cg15542496_TMEM176A	8.53E-05	0.000242601	-0.458769515	M1	Female	trans
cg04628174_EGLN3	8.53E-05	0.000242601	-0.595305046	M1	Female	trans
cg00171290_VASN	8.53E-05	0.000242601	-0.408594419	M1	Female	trans
cg00199007_RNY1P5	8.53E-05	0.000242603	0.439710226	M1	Female	trans
cg19922774_OCM2	8.53E-05	0.000242605	-0.415450503	M1	Female	trans
cg13168499_ENSG00000236347	8.53E-05	0.000242605	-0.558691638	M1	Female	trans
cg13085030_RNU6-1193P	8.53E-05	0.000242607	-0.49677416	M1	Female	trans
cg16404630_NBPF18P	8.53E-05	0.000242607	-0.385602453	M1	Female	trans
cg16310808_TRIAP1P1	8.53E-05	0.000242607	-0.775201753	M1	Female	trans
cg16310808_RPS2P2	8.53E-05	0.000242607	-0.775201753	M1	Female	trans
cg16310808_ENSG00000233866	8.53E-05	0.000242607	-0.775201753	M1	Female	trans
cg16310808_RNU6ATAC30P	8.53E-05	0.000242607	-0.450915519	M1	Female	trans
cg16310808_SNORD52	8.53E-05	0.000242607	-0.162031019	M1	Female	trans
cg20961503_NPM1P46	8.53E-05	0.000242607	-0.650236213	M1	Female	trans
cg11795195_ENSG00000236425	8.53E-05	0.000242608	0.633312589	M1	Female	trans
cg24259615_ENSG00000235168	8.53E-05	0.000242608	-0.654891479	M1	Female	trans
cg11687389_PSMB8-AS1	8.53E-05	0.00024261	-0.412856976	M1	Female	trans
cg02069150_ENSG00000228561	8.53E-05	0.000242611	-0.500808117	M1	Female	trans
cg00199007_NR1H2	8.53E-05	0.000242611	-0.484036686	M1	Female	trans
cg21284733_IRX2	8.53E-05	0.000242614	-0.607259318	M1	Female	trans
cg12878716_PYGB	8.53E-05	0.000242615	-0.774966982	M1	Female	trans
cg04924345_LRRC6	8.53E-05	0.00024262	-0.608869701	M1	Female	trans
cg04312919_RNU6ATAC4P	8.53E-05	0.000242622	0.360485348	M1	Female	trans
cg08044704_CD93	8.53E-05	0.000242622	-0.533495084	M1	Female	trans
cg21315783_ENSG00000228272	8.53E-05	0.000242625	-0.538380948	M1	Female	trans
cg00874817_TEAD2	8.53E-05	0.000242628	0.582373835	M1	Female	trans
cg03513472_C1orf100	8.53E-05	0.000242629	-0.699502533	M1	Female	trans
cg15157699_RBMS3-AS1	8.53E-05	0.000242635	-0.541237692	M1	Female	trans
cg19148440_ENSG00000240197	8.53E-05	0.000242636	0.555417445	M1	Female	trans
cg20961650_RPS29P9	8.53E-05	0.000242639	-0.262527372	M1	Female	trans
cg25037011_RNU1-109P	8.53E-05	0.000242639	0.517914058	M1	Female	trans
cg07697756_KIR3DL3	8.53E-05	0.000242639	0.601772534	M1	Female	trans
cg07697756_ENSG00000218476	8.53E-05	0.000242639	0.601772534	M1	Female	trans
cg07697756_MTND5P19	8.53E-05	0.000242639	0.42710224	M1	Female	trans
cg07697756_ENSG00000227679	8.53E-05	0.000242639	0.599225689	M1	Female	trans
cg07697756_ENSG00000234938	8.53E-05	0.000242639	0.337280555	M1	Female	trans
cg00714597_MIR593	8.53E-05	0.000242642	-0.707175181	M1	Female	trans
cg01722343_MIR652	8.53E-05	0.000242644	0.332368225	M1	Female	trans
cg11560603_CCL7	8.53E-05	0.000242645	-0.49024288	M1	Female	trans
cg03393760_ENSG00000226872	8.53E-05	0.000242646	-0.512715141	M1	Female	trans
cg17591474_SNORD115-9	8.53E-05	0.000242646	-0.303784896	M1	Female	trans
cg06322601_ABCA7	8.53E-05	0.000242647	-0.403925223	M1	Female	trans
cg11889058_RORB	8.53E-05	0.000242647	-0.478126919	M1	Female	trans
cg21004358_VCY	8.53E-05	0.000242647	0.671738705	M1	Female	trans
cg26174736_MTND4LP17	8.53E-05	0.000242648	-0.369883277	M1	Female	trans
cg04487202_ENSG00000234175	8.53E-05	0.000242648	-0.658949898	M1	Female	trans
cg12659158_ENSG00000230801	8.53E-05	0.000242648	-0.296608531	M1	Female	trans
cg14564616_ENSG00000234080	8.53E-05	0.000242652	0.315954492	M1	Female	trans
cg17454173_MTND4P20	8.53E-05	0.000242652	-0.368017297	M1	Female	trans
cg25192210_MTND6P24	8.53E-05	0.000242652	-0.579633408	M1	Female	trans
cg11110036_ATP5PDP4	8.53E-05	0.000242654	-0.51767144	M1	Female	trans
cg18710053_STARD6	8.53E-05	0.000242654	0.395924136	M1	Female	trans
cg24232370_RNF145	8.53E-05	0.000242654	-0.723623603	M1	Female	trans
cg22714776_HMX3	8.53E-05	0.000242654	-0.55454814	M1	Female	trans
cg09307193_BOLA3P3	8.53E-05	0.000242654	-0.345256163	M1	Female	trans
cg17366173_SLC22A14	8.53E-05	0.000242654	-0.459578131	M1	Female	trans
cg15466595_KRT8P30	8.53E-05	0.000242654	-0.448246284	M1	Female	trans
cg17158894_ACRV1	8.53E-05	0.000242654	-0.640306675	M1	Female	trans
cg24730459_ENSG00000235934	8.53E-05	0.000242655	-0.421576744	M1	Female	trans
cg02342233_GJA1	8.53E-05	0.000242659	-0.93998194	M1	Female	trans
cg10852431_IGHD2-15	8.53E-05	0.00024266	0.817824183	M1	Female	trans
cg15197135_CASP3	8.53E-05	0.000242664	-0.410675023	M1	Female	trans
cg17107289_IRX4	8.53E-05	0.000242664	-0.451733296	M1	Female	trans
cg08296131_LINC00326	8.53E-05	0.000242664	-0.533348135	M1	Female	trans
cg13983277_ZRANB2-AS1	8.53E-05	0.000242664	-0.45522504	M1	Female	trans
cg06743283_ENSG00000228997	8.53E-05	0.000242666	-0.490328989	M1	Female	trans
cg20313696_U3	8.53E-05	0.000242666	-0.595990205	M1	Female	trans
cg13535449_HMGB1P9	8.53E-05	0.000242667	-0.541432893	M1	Female	trans
cg04701257_HSD3BP2	8.53E-05	0.000242671	-0.444118184	M1	Female	trans
cg06779317_DUSP1	8.53E-05	0.000242671	-0.922654485	M1	Female	trans
cg13728149_HTR3C	8.53E-05	0.000242671	-0.591600045	M1	Female	trans
cg19439837_NSG2	8.53E-05	0.000242671	-0.39796509	M1	Female	trans
cg16237262_DOK3	8.53E-05	0.000242674	-0.507867829	M1	Female	trans
cg05704719_DEFA1	8.53E-05	0.000242678	-0.374299341	M1	Female	trans
cg02133819_RNU6-563P	8.53E-05	0.000242681	-0.402724021	M1	Female	trans
cg08317284_RPS20P24	8.53E-05	0.000242682	0.401301768	M1	Female	trans
cg16183361_NBPF17P	8.53E-05	0.000242682	0.419851717	M1	Female	trans
cg03134747_LRCOL1	8.53E-05	0.000242697	-0.497354274	M1	Female	trans
cg04112961_PCBP3	8.53E-05	0.000242701	-1.898215374	M1	Female	trans
cg03220912_MRO	8.53E-05	0.000242705	-0.500194469	M1	Female	trans
cg18053749_SNHG7	8.53E-05	0.000242705	-0.625432752	M1	Female	trans
cg20861250_PRR15L	8.53E-05	0.000242705	-0.484017209	M1	Female	trans
cg01708411_RNU6-1316P	8.53E-05	0.000242705	0.419769032	M1	Female	trans
cg20225678_ENSG00000232576	8.53E-05	0.000242711	-0.48586439	M1	Female	trans
cg19353052_ENSG00000213155	8.53E-05	0.000242712	-0.963825354	M1	Female	trans
cg14227773_AOC1	8.53E-05	0.000242713	-0.458837006	M1	Female	trans
cg03143591_NXF3	8.53E-05	0.000242713	-0.617347588	M1	Female	trans
cg16654079_MIR579	8.53E-05	0.000242715	-0.414926571	M1	Female	trans
cg09162333_TFAP4	8.53E-05	0.000242716	-0.556812029	M1	Female	trans
cg18805486_POU4F2	8.53E-05	0.000242719	-0.388884343	M1	Female	trans
cg01240583_TMEM236	8.53E-05	0.000242721	-0.518808075	M1	Female	trans
cg20504446_FBLL1	8.53E-05	0.000242721	-0.477246472	M1	Female	trans
cg09299773_ENSG00000225836	8.53E-05	0.000242721	-0.47051754	M1	Female	trans
cg07235343_RGPD4-AS1	8.53E-05	0.000242721	-0.351177043	M1	Female	trans
cg03272877_RPS6KA6	8.53E-05	0.000242724	0.709770483	M1	Female	trans
cg05713971_ENSG00000229985	8.53E-05	0.000242724	0.454424748	M1	Female	trans
cg12315942_ENSG00000241882	8.53E-05	0.000242725	-0.510668294	M1	Female	trans
cg23742047_GJD2	8.53E-05	0.000242725	-0.515186363	M1	Female	trans
cg02303400_RNU6-722P	8.53E-05	0.000242728	-0.49296325	M1	Female	trans
cg06836895_ENSG00000231098	8.53E-05	0.00024273	-0.342643862	M1	Female	trans
cg06777189_LINC01222	8.53E-05	0.000242731	-0.55570094	M1	Female	trans
cg25047448_DISP2	8.53E-05	0.000242731	-0.384577709	M1	Female	trans
cg21275932_KLK13	8.53E-05	0.000242731	-0.540096918	M1	Female	trans
cg19408572_UQCRHP4	8.53E-05	0.000242738	0.682694825	M1	Female	trans
cg12652780_ENSG00000212712	8.53E-05	0.00024274	-0.419432625	M1	Female	trans
cg15166362_ENSG00000236976	8.53E-05	0.000242741	-0.569003729	M1	Female	trans
cg09097839_ENSG00000229869	8.53E-05	0.000242741	-0.315646878	M1	Female	trans
cg16975684_LINC01776	8.53E-05	0.000242741	-0.547858189	M1	Female	trans
cg16975684_LCE1F	8.53E-05	0.000242741	-0.463377365	M1	Female	trans
cg16515500_TRPC6	8.53E-05	0.000242744	-0.6247711	M1	Female	trans
cg11724156_SCP2D1	8.53E-05	0.000242744	-1.014085515	M1	Female	trans
cg03036575_PRKG2	8.53E-05	0.000242746	-0.486470301	M1	Female	trans
cg16593845_RPL35AP31	8.53E-05	0.000242746	-0.297951856	M1	Female	trans
cg00384264_ENSG00000242029	8.53E-05	0.000242747	-0.411736478	M1	Female	trans
cg22865455_CLCA1	8.53E-05	0.000242748	-0.394749614	M1	Female	trans
cg04544994_GOLGA6L11P	8.53E-05	0.000242755	-0.766766043	M1	Female	trans
cg12849065_ENSG00000237153	8.53E-05	0.000242755	-0.527206696	M1	Female	trans
cg02062326_LINC00690	8.53E-05	0.000242756	0.290357987	M1	Female	trans
cg23806703_RNU2-36P	8.53E-05	0.000242756	-0.534557709	M1	Female	trans
cg02096001_KRT5	8.53E-05	0.000242756	0.456573106	M1	Female	trans
cg04719528_LRFN5	8.53E-05	0.000242756	-0.635189298	M1	Female	trans
cg05584297_IGKV1-5	8.53E-05	0.000242758	-0.194099523	M1	Female	trans
cg07904290_KRTAP9-4	8.53E-05	0.000242758	-0.784045615	M1	Female	trans
cg22363520_ENSG00000227680	8.53E-05	0.000242759	-0.564251694	M1	Female	trans
cg13078620_PPP1R2P10	8.53E-05	0.000242759	-0.247925901	M1	Female	trans
cg22806076_GALK2	8.53E-05	0.000242762	-0.717616868	M1	Female	trans
cg15466595_ENSG00000238224	8.53E-05	0.000242763	-0.343821313	M1	Female	trans
cg03397234_RNU6-753P	8.53E-05	0.000242764	0.651545006	M1	Female	trans
cg18749990_GIPC2	8.53E-05	0.000242764	-0.575930545	M1	Female	trans
cg06820104_SHH	8.54E-05	0.000242768	-0.746651852	M1	Female	trans
cg23402337_RNU6-746P	8.54E-05	0.000242768	-0.535282003	M1	Female	trans
cg08073629_LGALS7	8.54E-05	0.000242768	-0.468372087	M1	Female	trans
cg08296131_NSUN6	8.54E-05	0.000242772	-0.53353172	M1	Female	trans
cg19092130_MIR663AHG	8.54E-05	0.000242773	-0.718055783	M1	Female	trans
cg20267322_TRAV4	8.54E-05	0.000242774	-0.41452123	M1	Female	trans
cg01772677_RNA5SP248	8.54E-05	0.000242776	-0.575585131	M1	Female	trans
cg02639667_LINC01497	8.54E-05	0.000242776	0.357299563	M1	Female	trans
cg22626897_ESR1	8.54E-05	0.000242776	-0.437878115	M1	Female	trans
cg19467576_KCNH1-IT1	8.54E-05	0.000242776	-0.522272661	M1	Female	trans
cg16478852_ACTBP1	8.54E-05	0.000242776	-0.385392758	M1	Female	trans
cg21477985_RASA3-IT1	8.54E-05	0.000242777	1.226626527	M1	Female	trans
cg11465192_ENSG00000236412	8.54E-05	0.000242777	-0.552339814	M1	Female	trans
cg09476440_RPS9	8.54E-05	0.000242781	0.463594471	M1	Female	trans
cg05260346_RNA5SP347	8.54E-05	0.000242781	-0.549933255	M1	Female	trans
cg07784793_UBTFL2	8.54E-05	0.000242781	-0.734004543	M1	Female	trans
cg13337086_LINC01706	8.54E-05	0.000242781	-0.561925729	M1	Female	trans
cg14516589_ENSG00000212206	8.54E-05	0.000242781	-0.30983046	M1	Female	trans
cg25357918_KCNH5	8.54E-05	0.000242781	-0.511386835	M1	Female	trans
cg20111163_ZSCAN12P1	8.54E-05	0.000242781	-0.565141919	M1	Female	trans
cg04315214_RN7SL795P	8.54E-05	0.000242781	-0.613861311	M1	Female	trans
cg17522386_FLG	8.54E-05	0.000242782	-0.442529252	M1	Female	trans
cg12874961_LHX5	8.54E-05	0.000242786	-0.166794165	M1	Female	trans
cg09809224_EDN2	8.54E-05	0.000242787	-0.428541619	M1	Female	trans
cg18477299_AGBL4-AS1	8.54E-05	0.000242787	-0.402648525	M1	Female	trans
cg19564375_ENSG00000228768	8.54E-05	0.000242788	-0.507747472	M1	Female	trans
cg11731590_SNORD111B	8.54E-05	0.00024279	-0.508769868	M1	Female	trans
cg05984439_RNU6-769P	8.54E-05	0.00024279	-0.437736302	M1	Female	trans
cg09608134_TJAP1P1	8.54E-05	0.00024279	0.496071365	M1	Female	trans
cg10009194_RPL31P59	8.54E-05	0.000242791	-0.619522648	M1	Female	trans
cg08268925_HELLS	8.54E-05	0.000242791	-0.450452385	M1	Female	trans
cg05856102_ENSG00000223643	8.54E-05	0.000242801	-0.310293801	M1	Female	trans
cg06549332_HIGD1AP12	8.54E-05	0.000242802	-0.580528762	M1	Female	trans
cg04457964_ENSG00000225123	8.54E-05	0.000242802	-0.386408823	M1	Female	trans
cg26879339_ENSG00000238158	8.54E-05	0.000242802	-0.341308438	M1	Female	trans
cg15488978_FSCN1	8.54E-05	0.000242802	-0.698584908	M1	Female	trans
cg10488013_CD164	8.54E-05	0.000242802	-0.401518205	M1	Female	trans
cg03197961_RNU6-884P	8.54E-05	0.000242806	-0.404277589	M1	Female	trans
cg12421834_TRBV5-3	8.54E-05	0.000242808	0.357456987	M1	Female	trans
cg06297909_ENSG00000240265	8.54E-05	0.000242808	-0.341422651	M1	Female	trans
cg25061027_LINC01755	8.54E-05	0.000242809	-0.399777774	M1	Female	trans
cg05061813_LINC01087	8.54E-05	0.00024281	-0.358395697	M1	Female	trans
cg11170217_CBX1P1	8.54E-05	0.00024281	-0.409616864	M1	Female	trans
cg07140455_NOTUM	8.54E-05	0.00024281	-0.398616958	M1	Female	trans
cg23409591_LRRC8A	8.54E-05	0.00024281	-0.536961754	M1	Female	trans
cg26318251_ENSG00000232986	8.54E-05	0.00024281	-0.469836428	M1	Female	trans
cg13854498_SIGLEC15	8.54E-05	0.000242815	-0.65345512	M1	Female	trans
cg15018132_RNU1-27P	8.54E-05	0.000242819	-0.516147556	M1	Female	trans
cg07207099_CNTLN	8.54E-05	0.000242819	0.379758268	M1	Female	trans
cg08012663_PRM1	8.54E-05	0.00024282	-0.55625642	M1	Female	trans
cg16963484_RNA5SP516	8.54E-05	0.00024282	-0.868576078	M1	Female	trans
cg26930498_TRAV17	8.54E-05	0.00024282	-0.550865117	M1	Female	trans
cg25979180_LINC01364	8.54E-05	0.00024282	-0.358156283	M1	Female	trans
cg27663756_ENSG00000205452	8.54E-05	0.00024282	-0.347957972	M1	Female	trans
cg27663756_RPL7P10	8.54E-05	0.00024282	-0.620823074	M1	Female	trans
cg27663756_BRINP3	8.54E-05	0.00024282	-0.620823074	M1	Female	trans
cg27663756_MIR588	8.54E-05	0.00024282	-0.440623177	M1	Female	trans
cg27663756_RNU6-270P	8.54E-05	0.00024282	-0.556933664	M1	Female	trans
cg27663756_RBMY1HP	8.54E-05	0.00024282	-0.620823074	M1	Female	trans
cg27663756_ASS1P4	8.54E-05	0.00024282	-0.620823074	M1	Female	trans
cg27663756_ENSG00000238192	8.54E-05	0.00024282	-0.620823074	M1	Female	trans
cg27663756_CALM1P1	8.54E-05	0.00024282	-0.440624545	M1	Female	trans
cg27663756_SHROOM2P1	8.54E-05	0.00024282	-0.361117293	M1	Female	trans
cg15001887_GAPDHP57	8.54E-05	0.000242821	-0.519941129	M1	Female	trans
cg00507815_LNP1	8.54E-05	0.00024283	-0.53106443	M1	Female	trans
cg14861778_KRT223P	8.54E-05	0.000242831	-0.395127527	M1	Female	trans
cg12964848_KRTAP6-1	8.54E-05	0.000242836	-0.371792713	M1	Female	trans
cg13854498_RNU6-1152P	8.54E-05	0.000242838	-0.761730226	M1	Female	trans
cg19311470_CCDC12P1	8.54E-05	0.000242838	0.578125226	M1	Female	trans
cg23233802_MANCR	8.54E-05	0.00024284	-0.421182492	M1	Female	trans
cg19718359_MRPL50P1	8.54E-05	0.000242842	-0.61497953	M1	Female	trans
cg03582294_MIR578	8.54E-05	0.000242842	0.532557729	M1	Female	trans
cg21204600_RNY1P2	8.54E-05	0.000242846	-0.467869939	M1	Female	trans
cg10215110_ENSG00000235461	8.54E-05	0.000242847	0.299025044	M1	Female	trans
cg01594767_UBE2V1P11	8.54E-05	0.000242848	-0.698905644	M1	Female	trans
cg18710053_RN7SL164P	8.54E-05	0.000242848	0.235954481	M1	Female	trans
cg09623286_OLFML2A	8.54E-05	0.000242848	0.438567321	M1	Female	trans
cg05649427_CDC42-IT1	8.54E-05	0.000242848	-0.37584872	M1	Female	trans
cg11566394_RIPPLY3	8.54E-05	0.000242851	-1.402838752	M1	Female	trans
cg04858090_ENSG00000237414	8.54E-05	0.000242855	-0.405939517	M1	Female	trans
cg23806703_ZBTB33	8.54E-05	0.000242855	-0.494600402	M1	Female	trans
cg12291533_RPL7L1P9	8.54E-05	0.000242855	-0.448442026	M1	Female	trans
cg23987549_HNRNPA1P39	8.54E-05	0.000242855	0.435278129	M1	Female	trans
cg05828971_RNASE2	8.54E-05	0.000242855	-0.630144939	M1	Female	trans
cg17417926_TACR1	8.54E-05	0.000242859	-0.494593532	M1	Female	trans
cg09322432_ST13P10	8.54E-05	0.000242863	-0.644506237	M1	Female	trans
cg08860190_DAZ4	8.54E-05	0.000242863	-0.636684108	M1	Female	trans
cg11070989_HK2P1	8.54E-05	0.000242863	-0.537313019	M1	Female	trans
cg12106403_MRPL50P1	8.54E-05	0.000242863	-0.647612283	M1	Female	trans
cg11170468_CDYL-AS1	8.54E-05	0.000242866	-0.482133576	M1	Female	trans
cg18323824_ANO9	8.54E-05	0.000242866	-0.611243283	M1	Female	trans
cg05986572_MIR141	8.54E-05	0.000242868	-0.515475934	M1	Female	trans
cg13920792_ENSG00000232675	8.54E-05	0.00024287	-0.441011753	M1	Female	trans
cg01269575_RPL21P129	8.54E-05	0.00024287	-0.475188275	M1	Female	trans
cg15372372_OSMR	8.54E-05	0.000242871	-0.469057245	M1	Female	trans
cg01791737_ENSG00000224063	8.54E-05	0.000242876	0.367684889	M1	Female	trans
cg07175254_ENSG00000240518	8.54E-05	0.000242877	0.508656327	M1	Female	trans
cg08064245_OR2W5P	8.54E-05	0.000242879	-0.548896571	M1	Female	trans
cg24876773_OR1L3	8.54E-05	0.00024288	-0.535319123	M1	Female	trans
cg27217343_ENSG00000240441	8.54E-05	0.000242881	-0.57493215	M1	Female	trans
cg02096758_KIF6	8.54E-05	0.000242881	-0.669527232	M1	Female	trans
cg25787670_RNA5SP488	8.54E-05	0.000242881	-0.429279022	M1	Female	trans
cg17848362_ZNF705B	8.54E-05	0.000242881	-0.520614964	M1	Female	trans
cg17714861_NLRP1	8.54E-05	0.000242888	-0.397219522	M1	Female	trans
cg03985285_BMX	8.54E-05	0.000242896	-0.658044007	M1	Female	trans
cg03119028_SMPDL3B	8.54E-05	0.000242899	0.514052501	M1	Female	trans
cg10923838_IGLV1-44	8.54E-05	0.000242899	0.38965827	M1	Female	trans
cg04343263_ALKAL1	8.54E-05	0.000242899	-0.394258174	M1	Female	trans
cg23073032_FYB2	8.54E-05	0.0002429	0.389519502	M1	Female	trans
cg03448754_FAM240C	8.54E-05	0.000242901	-0.451952587	M1	Female	trans
cg26170855_HMGN2P23	8.54E-05	0.000242902	-0.666897169	M1	Female	trans
cg20134394_TRDV1	8.54E-05	0.000242904	-0.445226083	M1	Female	trans
cg10207609_RN7SL795P	8.54E-05	0.000242908	-0.626058367	M1	Female	trans
cg03248837_HNRNPA1P39	8.54E-05	0.000242911	-0.765079362	M1	Female	trans
cg08266644_KRT25	8.54E-05	0.000242911	-0.600950959	M1	Female	trans
cg09081941_SPRR2A	8.54E-05	0.000242912	-0.738881019	M1	Female	trans
cg24607417_SYNE3	8.54E-05	0.000242912	-0.470026476	M1	Female	trans
cg00199007_PC	8.54E-05	0.000242915	-0.479977792	M1	Female	trans
cg15998629_ENSG00000223905	8.54E-05	0.000242917	1.704007989	M1	Female	trans
cg22044028_MYRF	8.54E-05	0.000242919	0.377602281	M1	Female	trans
cg24575485_HOXD8	8.54E-05	0.000242929	-0.309688071	M1	Female	trans
cg11731590_ENSG00000202231	8.54E-05	0.00024293	-0.54343957	M1	Female	trans
cg02476436_SNORD111B	8.54E-05	0.00024293	-0.607758134	M1	Female	trans
cg09235504_STX1B	8.54E-05	0.00024294	-0.408425261	M1	Female	trans
cg00866836_OR52A5	8.54E-05	0.00024294	-1.029189795	M1	Female	trans
cg00866836_AMMECR1LP1	8.54E-05	0.00024294	-0.843483168	M1	Female	trans
cg09116399_HMGN2P10	8.54E-05	0.000242942	0.564169676	M1	Female	trans
cg06896450_HSD3BP1	8.54E-05	0.000242952	-0.511462821	M1	Female	trans
cg02990361_ENSG00000233825	8.54E-05	0.000242952	0.547951864	M1	Female	trans
cg23831217_TDGF1P2	8.54E-05	0.000242952	-0.513905953	M1	Female	trans
cg23238869_CDC42SE1	8.54E-05	0.000242952	-0.478781987	M1	Female	trans
cg17951166_RNU4-34P	8.54E-05	0.000242952	-0.392090428	M1	Female	trans
cg24347251_RPS3AP36	8.54E-05	0.000242954	-0.324908797	M1	Female	trans
cg02917659_SPINK7	8.54E-05	0.000242954	-0.584043376	M1	Female	trans
cg06620353_ENSG00000224888	8.54E-05	0.000242954	-0.469351498	M1	Female	trans
cg12491114_RNU6-984P	8.55E-05	0.00024296	0.599393212	M1	Female	trans
cg15482000_COL1A2	8.55E-05	0.000242961	-0.563390574	M1	Female	trans
cg12849065_LINC00410	8.55E-05	0.000242962	-0.672861324	M1	Female	trans
cg26383965_ENSG00000237852	8.55E-05	0.000242963	-0.460881453	M1	Female	trans
cg24910303_ENSG00000237208	8.55E-05	0.000242963	-0.479341544	M1	Female	trans
cg00096742_ENSG00000233494	8.55E-05	0.000242966	-0.377798614	M1	Female	trans
cg03015956_ENSG00000232848	8.55E-05	0.000242967	-0.340433559	M1	Female	trans
cg08527204_RNU5F-1	8.55E-05	0.000242967	0.453971953	M1	Female	trans
cg01512230_SNORA13	8.55E-05	0.000242967	-0.521402163	M1	Female	trans
cg06338987_ENSG00000235461	8.55E-05	0.000242968	-0.357290252	M1	Female	trans
cg24894229_TRIM51	8.55E-05	0.000242974	-0.648644734	M1	Female	trans
cg11345330_SGIP1	8.55E-05	0.000242974	-0.499089611	M1	Female	trans
cg20313838_ENSG00000238045	8.55E-05	0.000242974	-0.361988216	M1	Female	trans
cg02656016_ENSG00000212270	8.55E-05	0.000242975	-0.486446526	M1	Female	trans
cg21178143_ENSG00000226671	8.55E-05	0.000242975	-0.39818519	M1	Female	trans
cg03771702_ENSG00000227574	8.55E-05	0.000242976	-0.578279447	M1	Female	trans
cg02987199_ZBTB8OSP1	8.55E-05	0.000242976	-1.118821264	M1	Female	trans
cg09519349_SDR42E1P3	8.55E-05	0.000242976	-0.298652346	M1	Female	trans
cg05649427_LINC00265	8.55E-05	0.000242977	-0.381592935	M1	Female	trans
cg10975985_SPAM1	8.55E-05	0.000242981	-0.289344572	M1	Female	trans
cg21407000_USP32P2	8.55E-05	0.000242981	-0.714353256	M1	Female	trans
cg21546742_RNU6-952P	8.55E-05	0.000242981	-0.52674593	M1	Female	trans
cg09081941_LYPD3	8.55E-05	0.000242981	-0.734038979	M1	Female	trans
cg03741931_UPK2	8.55E-05	0.000242985	-0.39107268	M1	Female	trans
cg06024364_IMPG1	8.55E-05	0.000242987	-0.443259529	M1	Female	trans
cg09785766_PGPEP1	8.55E-05	0.000242992	-0.39966586	M1	Female	trans
cg10054332_ENSG00000217631	8.55E-05	0.000242999	-0.287707238	M1	Female	trans
cg23251299_RNU6-746P	8.55E-05	0.000243001	-0.51887346	M1	Female	trans
cg18112917_ENSG00000237888	8.55E-05	0.000243001	-0.489843856	M1	Female	trans
cg14371107_PRDM15	8.55E-05	0.000243001	1.547770874	M1	Female	trans
cg13827991_LY6D	8.55E-05	0.000243003	-0.666681396	M1	Female	trans
cg01980568_IZUMO3	8.55E-05	0.000243004	-0.568335848	M1	Female	trans
cg25445017_RN7SKP108	8.55E-05	0.000243004	0.533652798	M1	Female	trans
cg03595018_ATP13A4-AS1	8.55E-05	0.000243006	-0.48660931	M1	Female	trans
cg16253887_ENSG00000224016	8.55E-05	0.000243008	-0.599512938	M1	Female	trans
cg09076900_ENSG00000233251	8.55E-05	0.000243008	-0.610170833	M1	Female	trans
cg04571903_SLAMF6	8.55E-05	0.000243012	-0.45437343	M1	Female	trans
cg20973649_ENSG00000224049	8.55E-05	0.000243014	-0.412342396	M1	Female	trans
cg26167186_ENSG00000232502	8.55E-05	0.000243014	0.407808794	M1	Female	trans
cg14711243_ENSG00000232936	8.55E-05	0.000243015	0.458835347	M1	Female	trans
cg10044466_ANAPC15	8.55E-05	0.00024302	0.547468543	M1	Female	trans
cg08073629_KLF17	8.55E-05	0.00024302	-0.497021921	M1	Female	trans
cg09022213_ENSG00000223538	8.55E-05	0.00024302	0.459339655	M1	Female	trans
cg15465092_CCDC8	8.55E-05	0.00024302	1.063462486	M1	Female	trans
cg01978072_ENSG00000234044	8.55E-05	0.000243021	-0.544743477	M1	Female	trans
cg08073629_LILRB2	8.55E-05	0.000243022	-0.50518175	M1	Female	trans
cg19148440_MTND3P1	8.55E-05	0.000243024	0.412041509	M1	Female	trans
cg01040630_GABRA4	8.55E-05	0.000243027	0.549351839	M1	Female	trans
cg25241399_RPS2P7	8.55E-05	0.000243027	-0.509116506	M1	Female	trans
cg04457964_ENSG00000214748	8.55E-05	0.000243028	-0.367503284	M1	Female	trans
cg16911550_KRT18P33	8.55E-05	0.000243028	-0.507738432	M1	Female	trans
cg05798111_ENSG00000231132	8.55E-05	0.000243028	-0.357742505	M1	Female	trans
cg15157699_ENSG00000241828	8.55E-05	0.000243029	-0.810888098	M1	Female	trans
cg27087136_LINC01766	8.55E-05	0.000243029	-0.705215021	M1	Female	trans
cg04365481_ARMH4	8.55E-05	0.000243029	0.50779023	M1	Female	trans
cg14579235_CMIP	8.55E-05	0.000243032	-0.759379469	M1	Female	trans
cg15627834_LINC02643	8.55E-05	0.000243032	2.984686825	M1	Female	trans
cg09385285_ENSG00000232482	8.55E-05	0.000243032	-0.487966171	M1	Female	trans
cg26329715_PLIN3	8.55E-05	0.000243032	-0.448072353	M1	Female	trans
cg04544994_OR52B3P	8.55E-05	0.000243032	-0.616080782	M1	Female	trans
cg21445918_RNU6-626P	8.55E-05	0.000243032	-0.488559135	M1	Female	trans
cg19123882_KRTAP1-5	8.55E-05	0.000243032	0.419399486	M1	Female	trans
cg07443778_MAGEC1	8.55E-05	0.000243032	-0.094236805	M1	Female	trans
cg07443778_FAM197Y2	8.55E-05	0.000243032	-0.334186034	M1	Female	trans
cg07443778_RNA5SP59	8.55E-05	0.000243032	-0.533022165	M1	Female	trans
cg07443778_RNA5SP100	8.55E-05	0.000243032	-0.533022165	M1	Female	trans
cg07443778_RNA5SP175	8.55E-05	0.000243032	-0.533022165	M1	Female	trans
cg07443778_NEUROD6	8.55E-05	0.000243032	-0.533022165	M1	Female	trans
cg07443778_SAPCD2P2	8.55E-05	0.000243032	-0.310045695	M1	Female	trans
cg07443778_MSANTD2P1	8.55E-05	0.000243032	-0.533022165	M1	Female	trans
cg07443778_KRTAP19-5	8.55E-05	0.000243032	-0.310045695	M1	Female	trans
cg07443778_FAM197Y5	8.55E-05	0.000243032	-0.530008034	M1	Female	trans
cg07443778_ENSG00000226570	8.55E-05	0.000243032	-0.533022165	M1	Female	trans
cg07443778_FAM197Y7	8.55E-05	0.000243032	-0.533022165	M1	Female	trans
cg07443778_FAM197Y3	8.55E-05	0.000243032	-0.37830733	M1	Female	trans
cg07443778_ENSG00000236543	8.55E-05	0.000243032	-0.533022165	M1	Female	trans
cg07443778_ENSG00000237653	8.55E-05	0.000243032	-0.533022165	M1	Female	trans
cg07443778_HMGB1P15	8.55E-05	0.000243032	-0.239084209	M1	Female	trans
cg07443778_ENSG00000241105	8.55E-05	0.000243032	-0.37830733	M1	Female	trans
cg22391814_AKR1B10	8.55E-05	0.00024304	-0.542973566	M1	Female	trans
cg12553365_RPS6P26	8.55E-05	0.00024304	-0.548921759	M1	Female	trans
cg22751099_SPRR4	8.55E-05	0.00024304	-0.546414886	M1	Female	trans
cg13370086_PRDM14	8.55E-05	0.000243042	-0.458691028	M1	Female	trans
cg10337506_RNU6-399P	8.55E-05	0.000243042	-0.43973078	M1	Female	trans
cg12395926_ENSG00000228154	8.55E-05	0.000243044	-0.469822424	M1	Female	trans
cg21991185_LINC02023	8.55E-05	0.00024305	-0.71667661	M1	Female	trans
cg08776711_HS3ST3A1	8.55E-05	0.000243052	-0.513197093	M1	Female	trans
cg09350395_MIR1301	8.55E-05	0.000243052	-0.451178828	M1	Female	trans
cg27015302_FGF14	8.55E-05	0.000243053	-0.443605536	M1	Female	trans
cg08471588_SRD5A1P1	8.55E-05	0.000243054	-0.923835771	M1	Female	trans
cg00291573_RNU6-746P	8.55E-05	0.00024306	0.569035741	M1	Female	trans
cg07796597_ENSG00000225148	8.55E-05	0.00024306	-0.461466759	M1	Female	trans
cg25795606_GREB1	8.55E-05	0.00024306	-0.318448636	M1	Female	trans
cg00879723_ZBTB3	8.55E-05	0.00024306	-0.714283445	M1	Female	trans
cg09627874_RNU6-1048P	8.55E-05	0.000243062	0.420323205	M1	Female	trans
cg08870961_ENSG00000230728	8.55E-05	0.000243062	-0.728605221	M1	Female	trans
cg01140770_MTFR2P2	8.55E-05	0.000243062	-0.564316725	M1	Female	trans
cg04077164_ENSG00000236425	8.55E-05	0.000243062	-0.514833229	M1	Female	trans
cg11760280_CDO1	8.55E-05	0.000243063	-0.343432076	M1	Female	trans
cg27195402_LINC02263	8.55E-05	0.000243069	-0.517022215	M1	Female	trans
cg02917659_SBSN	8.55E-05	0.000243069	-0.609882826	M1	Female	trans
cg17779085_ENSG00000237016	8.55E-05	0.000243071	-0.417635816	M1	Female	trans
cg04492287_GCDH	8.55E-05	0.000243075	-0.534591216	M1	Female	trans
cg03585246_LINC01936	8.55E-05	0.000243078	-0.602820587	M1	Female	trans
cg01348799_IL20	8.55E-05	0.000243079	0.450237364	M1	Female	trans
cg18995821_ENSG00000232603	8.55E-05	0.000243079	-0.578632253	M1	Female	trans
cg05433549_ENSG00000226592	8.55E-05	0.000243081	-0.323062877	M1	Female	trans
cg09121569_HNRNPA1P51	8.55E-05	0.000243082	-0.574756441	M1	Female	trans
cg22621745_CASKIN1	8.55E-05	0.000243087	0.561422894	M1	Female	trans
cg09886258_ENSG00000229275	8.55E-05	0.000243087	-0.778088567	M1	Female	trans
cg03597063_ENSG00000224481	8.55E-05	0.000243087	-0.390584143	M1	Female	trans
cg06582935_RNA5S15	8.55E-05	0.000243087	-0.487460183	M1	Female	trans
cg07712165_ENSG00000228835	8.55E-05	0.000243088	-0.456990108	M1	Female	trans
cg09253696_ENSG00000221139	8.55E-05	0.000243088	0.629317831	M1	Female	trans
cg08597434_LINC01621	8.55E-05	0.00024309	-0.59056098	M1	Female	trans
cg11916219_CD55	8.55E-05	0.000243091	0.415241278	M1	Female	trans
cg11540596_RTP5	8.55E-05	0.000243092	-0.360769235	M1	Female	trans
cg15672365_RPL5P28	8.55E-05	0.000243092	-0.625626434	M1	Female	trans
cg13646545_FGF18	8.55E-05	0.000243092	-0.800782307	M1	Female	trans
cg03575231_SVOPL	8.55E-05	0.000243093	-0.4166019	M1	Female	trans
cg03220912_DAB1	8.55E-05	0.000243093	-0.513980882	M1	Female	trans
cg17971947_KRT223P	8.55E-05	0.000243097	-0.463438011	M1	Female	trans
cg25459300_SSC5D	8.55E-05	0.000243097	0.49325138	M1	Female	trans
cg14930498_ENSG00000232063	8.55E-05	0.000243097	-0.397317355	M1	Female	trans
cg08795655_LINC02645	8.55E-05	0.000243097	-0.413587901	M1	Female	trans
cg25142614_ENSG00000236775	8.55E-05	0.000243097	-0.484340539	M1	Female	trans
cg22007578_RBMX2P4	8.55E-05	0.000243097	0.462631519	M1	Female	trans
cg12914151_RNU6-806P	8.55E-05	0.000243097	-0.504720788	M1	Female	trans
cg14825598_SLC9A5	8.55E-05	0.000243097	-0.347830691	M1	Female	trans
cg24711512_EIF1P1	8.55E-05	0.000243097	-0.484950045	M1	Female	trans
cg04721764_OR7E97P	8.55E-05	0.000243097	-0.46518176	M1	Female	trans
cg20945463_TAS2R2P	8.55E-05	0.000243099	-0.566004881	M1	Female	trans
cg12664613_SYT3	8.55E-05	0.000243102	-0.352640102	M1	Female	trans
cg08822897_Y_RNA	8.55E-05	0.000243102	-0.509846901	M1	Female	trans
cg08879849_PDZRN3-AS1	8.55E-05	0.000243102	-0.539666101	M1	Female	trans
cg02302000_RNU6-401P	8.55E-05	0.000243113	-0.657721981	M1	Female	trans
cg27123256_TSPEAR-AS2	8.55E-05	0.000243113	-0.433667454	M1	Female	trans
cg01978072_RPL18AP14	8.55E-05	0.000243117	-0.47386323	M1	Female	trans
cg08046581_KRTAP11-1	8.55E-05	0.000243117	-0.540396481	M1	Female	trans
cg09162333_KLHL25	8.55E-05	0.000243118	-0.578019689	M1	Female	trans
cg05523652_PRRX2-AS1	8.55E-05	0.000243126	-0.445282764	M1	Female	trans
cg13605646_ENSG00000228081	8.55E-05	0.000243126	-0.264562609	M1	Female	trans
cg14724699_TP53TG3C	8.55E-05	0.000243126	-0.532359164	M1	Female	trans
cg10240127_PITX3	8.55E-05	0.000243132	-0.555085225	M1	Female	trans
cg07015393_RN7SL303P	8.55E-05	0.000243133	0.499250094	M1	Female	trans
cg07777115_MMP16	8.55E-05	0.000243136	-0.375911711	M1	Female	trans
cg19648023_ENSG00000234903	8.55E-05	0.000243136	-0.359985608	M1	Female	trans
cg23817672_CUZD1	8.55E-05	0.000243136	-0.475651953	M1	Female	trans
cg20369573_MIR30D	8.56E-05	0.000243151	-0.496733557	M1	Female	trans
cg26397178_S1PR3	8.56E-05	0.000243151	-0.647288772	M1	Female	trans
cg18359218_HTN3	8.56E-05	0.000243153	-0.184085474	M1	Female	trans
cg11662061_RAX	8.56E-05	0.000243154	-0.458564113	M1	Female	trans
cg11148883_ENSG00000216378	8.56E-05	0.000243154	-0.370245925	M1	Female	trans
cg07785145_AMTN	8.56E-05	0.000243155	-0.392526965	M1	Female	trans
cg12932951_KRT24	8.56E-05	0.000243155	-0.546938224	M1	Female	trans
cg15768753_PUDPP3	8.56E-05	0.000243156	-0.524813477	M1	Female	trans
cg04707531_MIR504	8.56E-05	0.000243156	0.3389745	M1	Female	trans
cg19115205_ENSG00000231985	8.56E-05	0.000243156	-0.555507691	M1	Female	trans
cg24802374_LRRC38	8.56E-05	0.000243159	-0.622661784	M1	Female	trans
cg24232370_BNIP2	8.56E-05	0.000243161	-0.677993876	M1	Female	trans
cg24430871_PSMC3IP	8.56E-05	0.000243161	-0.428853076	M1	Female	trans
cg06398883_OR2G3	8.56E-05	0.000243161	-0.439128436	M1	Female	trans
cg06398883_ENSG00000223800	8.56E-05	0.000243161	-0.46441235	M1	Female	trans
cg07248935_ENSG00000179755	8.56E-05	0.000243161	-0.437406527	M1	Female	trans
cg18709570_ENSG00000224477	8.56E-05	0.000243161	-0.660761116	M1	Female	trans
cg15741247_PLAAT4	8.56E-05	0.000243161	-0.654506994	M1	Female	trans
cg09152224_OR1C1	8.56E-05	0.000243162	-0.52928245	M1	Female	trans
cg27399957_ENSG00000234427	8.56E-05	0.000243166	-0.658166049	M1	Female	trans
cg12877532_DOCK10	8.56E-05	0.000243175	-0.412828735	M1	Female	trans
cg24823308_SLC6A2	8.56E-05	0.000243179	-0.474858599	M1	Female	trans
cg27146574_ENSG00000234389	8.56E-05	0.000243184	-0.448825463	M1	Female	trans
cg04876127_TRDJ4	8.56E-05	0.000243184	-0.335670556	M1	Female	trans
cg23024913_BCL2L1-AS1	8.56E-05	0.000243185	-0.347552854	M1	Female	trans
cg18966920_ENSG00000238005	8.56E-05	0.000243186	-0.492099733	M1	Female	trans
cg08656369_SLITRK1	8.56E-05	0.000243189	-0.855105699	M1	Female	trans
cg00748431_LINC01777	8.56E-05	0.00024319	-0.420095754	M1	Female	trans
cg20789046_PSMC1P6	8.56E-05	0.000243195	-0.556408682	M1	Female	trans
cg25215565_ECEL1P1	8.56E-05	0.000243195	-0.602996602	M1	Female	trans
cg00117490_RNU6-1246P	8.56E-05	0.000243197	-0.458566837	M1	Female	trans
cg14501281_DNAJA1P6	8.56E-05	0.000243197	0.582641033	M1	Female	trans
cg20057147_ZNF519	8.56E-05	0.000243206	-0.519090453	M1	Female	trans
cg04312919_APOC3	8.56E-05	0.000243208	0.282235042	M1	Female	trans
cg19432688_GRHL3	8.56E-05	0.000243208	-0.478955357	M1	Female	trans
cg21318603_DRAXIN	8.56E-05	0.000243209	-0.55584199	M1	Female	trans
cg21886864_KRT18P1	8.56E-05	0.000243211	-0.447697778	M1	Female	trans
cg15406892_ENSG00000225344	8.56E-05	0.000243211	-0.526472363	M1	Female	trans
cg11993171_PAX2	8.56E-05	0.000243213	-0.183564065	M1	Female	trans
cg13202325_GTF2IRD2P1	8.56E-05	0.000243213	-0.470027327	M1	Female	trans
cg15110238_TRAPPC2P8	8.56E-05	0.000243215	-0.446732189	M1	Female	trans
cg23024913_PAPSS2	8.56E-05	0.000243217	-0.378792786	M1	Female	trans
cg09476012_ENSG00000234929	8.56E-05	0.000243217	-0.487085509	M1	Female	trans
cg06398883_NMUR2	8.56E-05	0.000243217	-0.422364417	M1	Female	trans
cg08296131_RASEF	8.56E-05	0.00024322	-0.599103383	M1	Female	trans
cg22052629_MINDY4B	8.56E-05	0.000243224	-0.394917622	M1	Female	trans
cg09283750_ENSG00000223829	8.56E-05	0.000243225	-0.629482688	M1	Female	trans
cg20935363_CD1A	8.56E-05	0.000243228	0.571970159	M1	Female	trans
cg20638896_E2F6P3	8.56E-05	0.000243229	-0.674837883	M1	Female	trans
cg04299170_CYCSP34	8.56E-05	0.000243229	-0.408288848	M1	Female	trans
cg09338588_SNORD114-19	8.56E-05	0.00024323	-0.578252531	M1	Female	trans
cg09623464_SLC25A5P5	8.56E-05	0.000243233	-0.529630202	M1	Female	trans
cg07173972_COPE	8.56E-05	0.00024324	-0.45252067	M1	Female	trans
cg16358099_ENSG00000236425	8.56E-05	0.00024324	0.675471511	M1	Female	trans
cg14683563_BACH2	8.56E-05	0.00024324	-0.361969449	M1	Female	trans
cg08844974_RPL31P28	8.56E-05	0.00024324	-0.541540184	M1	Female	trans
cg07131604_POP1	8.56E-05	0.000243241	-0.382719708	M1	Female	trans
cg09152224_IGLC6	8.56E-05	0.000243241	-0.207980785	M1	Female	trans
cg12659158_CTNNA2-AS1	8.56E-05	0.000243241	-0.418069313	M1	Female	trans
cg09162333_ZNF282	8.56E-05	0.000243241	-0.580691283	M1	Female	trans
cg18997918_ENSG00000225718	8.56E-05	0.000243248	-0.587038869	M1	Female	trans
cg04924345_DYNLT3P2	8.56E-05	0.000243249	-0.462285279	M1	Female	trans
cg17782619_PSMC1P2	8.56E-05	0.000243249	-0.607834748	M1	Female	trans
cg09131317_ENSG00000227192	8.56E-05	0.00024325	0.551767984	M1	Female	trans
cg20973649_ENSG00000231170	8.56E-05	0.000243251	-0.464648583	M1	Female	trans
cg17591474_RPLP0P1	8.56E-05	0.000243251	-0.636135243	M1	Female	trans
cg15120247_ENSG00000226671	8.56E-05	0.000243255	-0.361751248	M1	Female	trans
cg08257147_ACTBP1	8.56E-05	0.000243255	-0.380271322	M1	Female	trans
cg01783894_POM121L2	8.56E-05	0.000243255	-0.835515525	M1	Female	trans
cg02711245_PIK3C2G	8.56E-05	0.000243255	-0.474686499	M1	Female	trans
cg01494083_MCOLN3	8.56E-05	0.000243256	-0.356835197	M1	Female	trans
cg14861778_TNR	8.56E-05	0.000243257	-0.407891454	M1	Female	trans
cg05519658_RPS27AP9	8.56E-05	0.000243258	-0.479729562	M1	Female	trans
cg25841491_OR7E53P	8.56E-05	0.000243261	-0.368897852	M1	Female	trans
cg09272186_ADCY8	8.56E-05	0.000243264	-0.44541736	M1	Female	trans
cg12353589_OR10H4	8.56E-05	0.000243264	-0.558893548	M1	Female	trans
cg08315421_C4orf51	8.56E-05	0.000243264	-0.480769642	M1	Female	trans
cg15032304_IGKV1OR10-1	8.56E-05	0.000243265	-0.358089072	M1	Female	trans
cg21245975_UPK2	8.56E-05	0.000243276	0.475551462	M1	Female	trans
cg15668967_ENSG00000238158	8.56E-05	0.000243277	-0.401014822	M1	Female	trans
cg01244571_ZFYVE9P2	8.56E-05	0.000243278	-0.376850424	M1	Female	trans
cg07722359_ENSG00000236768	8.56E-05	0.000243281	-0.320178615	M1	Female	trans
cg01722343_TRGV11	8.56E-05	0.000243282	0.40902804	M1	Female	trans
cg27056165_PPIHP1	8.56E-05	0.000243282	-0.624670568	M1	Female	trans
cg03171710_ANKRD30BP3	8.56E-05	0.000243282	-0.633514964	M1	Female	trans
cg07198994_CXCL13	8.56E-05	0.000243293	-0.915758681	M1	Female	trans
cg12398261_PTPRN	8.56E-05	0.000243293	-0.421545669	M1	Female	trans
cg10240127_AKR1B1P6	8.56E-05	0.000243293	-0.577085791	M1	Female	trans
cg09081941_SHISA2	8.56E-05	0.000243293	-0.671843388	M1	Female	trans
cg13088253_LINC01103	8.56E-05	0.000243294	-0.395399787	M1	Female	trans
cg13088253_RPL29P28	8.56E-05	0.000243294	-0.454848687	M1	Female	trans
cg23209353_ENSG00000236064	8.56E-05	0.000243297	-0.434123506	M1	Female	trans
cg19115205_LZIC	8.56E-05	0.000243299	-0.622332853	M1	Female	trans
cg18361467_RNA5SP48	8.56E-05	0.0002433	-0.402392245	M1	Female	trans
cg07615839_ENSG00000218813	8.56E-05	0.000243306	0.498424258	M1	Female	trans
cg05523652_HTR3C	8.56E-05	0.000243308	-0.58247263	M1	Female	trans
cg20505445_DIO3	8.56E-05	0.000243308	-0.670370436	M1	Female	trans
cg13921622_SLC46A2	8.56E-05	0.000243308	-0.582598745	M1	Female	trans
cg07774612_RAMP1	8.56E-05	0.000243308	-0.507187827	M1	Female	trans
cg09244297_OCM2	8.56E-05	0.00024331	-0.512491978	M1	Female	trans
cg18687468_ARPC3P1	8.56E-05	0.000243313	-0.639147387	M1	Female	trans
cg19362774_RPS29P2	8.56E-05	0.000243314	-0.365107179	M1	Female	trans
cg19219998_SPATA2P1	8.56E-05	0.000243315	-0.558823874	M1	Female	trans
cg23839761_ENSG00000227088	8.56E-05	0.000243322	0.468346173	M1	Female	trans
cg07474672_ENSG00000237407	8.56E-05	0.000243322	-0.544211549	M1	Female	trans
cg24202000_ENSG00000215835	8.56E-05	0.000243326	-0.62668763	M1	Female	trans
cg05518022_CCDC83	8.56E-05	0.000243326	0.473800127	M1	Female	trans
cg11718675_ENSG00000232936	8.56E-05	0.000243327	-0.43023803	M1	Female	trans
cg20567311_CFAP97D1	8.56E-05	0.000243328	-0.405752238	M1	Female	trans
cg07022959_IDO1	8.56E-05	0.000243328	-0.766751797	M1	Female	trans
cg15542496_TMEM163	8.56E-05	0.000243333	-0.422107378	M1	Female	trans
cg08708961_UGT1A12P	8.56E-05	0.000243333	0.587503839	M1	Female	trans
cg13375352_ENSG00000229930	8.56E-05	0.000243335	0.719345142	M1	Female	trans
cg18266472_ANKRD1	8.56E-05	0.000243336	0.35898845	M1	Female	trans
cg12878716_MEF2D	8.56E-05	0.000243338	-0.779850179	M1	Female	trans
cg07075387_ENSG00000243018	8.56E-05	0.000243338	-0.433694187	M1	Female	trans
cg22168087_LINC01694	8.56E-05	0.000243338	0.522604615	M1	Female	trans
cg09627874_ANKRD36BP2	8.56E-05	0.000243341	0.395163763	M1	Female	trans
cg26512142_TNFRSF13B	8.56E-05	0.000243342	0.57638868	M1	Female	trans
cg20488913_LINC00903	8.56E-05	0.000243342	-0.429057194	M1	Female	trans
cg07543199_RPL6P12	8.56E-05	0.000243342	-0.404317013	M1	Female	trans
cg13856652_ENSG00000225172	8.56E-05	0.000243345	-0.493807201	M1	Female	trans
cg02760915_ZNF385D-AS1	8.56E-05	0.000243346	-0.534698892	M1	Female	trans
cg11935063_RPL21P1	8.56E-05	0.000243349	-0.434855393	M1	Female	trans
cg05575399_TEX13B	8.56E-05	0.00024335	0.461868124	M1	Female	trans
cg18835705_ENSG00000213315	8.57E-05	0.000243351	-0.441126299	M1	Female	trans
cg20952901_TDGF1P6	8.57E-05	0.000243351	0.495496912	M1	Female	trans
cg02342233_KANK4	8.57E-05	0.000243351	-0.925781905	M1	Female	trans
cg18331249_ENSG00000236731	8.57E-05	0.000243351	-0.410985927	M1	Female	trans
cg06330497_ENSG00000224919	8.57E-05	0.000243356	-0.771307348	M1	Female	trans
cg20161227_PCDH17	8.57E-05	0.000243356	-0.523308021	M1	Female	trans
cg22821472_ENSG00000228779	8.57E-05	0.000243356	-0.380636303	M1	Female	trans
cg03229431_IZUMO2	8.57E-05	0.000243356	-0.464830504	M1	Female	trans
cg09476440_DNAJA3	8.57E-05	0.000243356	0.467464006	M1	Female	trans
cg05873303_FRMD1	8.57E-05	0.000243357	0.382026353	M1	Female	trans
cg18749990_ENSG00000241411	8.57E-05	0.000243357	-0.318504729	M1	Female	trans
cg24377657_USP12PY	8.57E-05	0.000243365	0.332263723	M1	Female	trans
cg00507815_PCA3	8.57E-05	0.00024337	-0.468223646	M1	Female	trans
cg13700458_C19orf18	8.57E-05	0.00024337	-0.388494772	M1	Female	trans
cg20337110_TMEM117	8.57E-05	0.000243373	-0.76654739	M1	Female	trans
cg26816564_U3	8.57E-05	0.000243375	0.422028046	M1	Female	trans
cg20966089_OR7E8P	8.57E-05	0.000243377	-0.549981125	M1	Female	trans
cg12067981_KRTAP15-1	8.57E-05	0.000243377	-0.560846856	M1	Female	trans
cg08535195_ENSG00000213216	8.57E-05	0.000243381	-0.657738292	M1	Female	trans
cg13248604_TRAV21	8.57E-05	0.000243382	-0.466850223	M1	Female	trans
cg03687953_ENSG00000203262	8.57E-05	0.000243385	0.596102606	M1	Female	trans
cg14646214_PIK3IP1	8.57E-05	0.000243386	-0.593483797	M1	Female	trans
cg00769340_RNU6-984P	8.57E-05	0.000243386	-0.486924404	M1	Female	trans
cg16237262_MIR26B	8.57E-05	0.000243386	-0.476239411	M1	Female	trans
cg08414407_RNU6-203P	8.57E-05	0.000243386	-0.600267357	M1	Female	trans
cg00001793_VN1R105P	8.57E-05	0.000243391	-0.440638601	M1	Female	trans
cg24369185_CBLN4	8.57E-05	0.000243394	0.318972934	M1	Female	trans
cg16006105_SNORD116-1	8.57E-05	0.000243394	-0.397637125	M1	Female	trans
cg23954535_CRIP3	8.57E-05	0.000243396	-0.258569058	M1	Female	trans
cg20810503_PAFAH1B2P1	8.57E-05	0.000243396	-0.57326719	M1	Female	trans
cg02558084_Y_RNA	8.57E-05	0.000243398	-0.327022458	M1	Female	trans
cg11390628_TRIB2	8.57E-05	0.000243401	-0.765686796	M1	Female	trans
cg04343263_CSF3R	8.57E-05	0.000243403	-0.481082967	M1	Female	trans
cg24568126_SMR3B	8.57E-05	0.000243404	0.464609893	M1	Female	trans
cg07607869_MIR30A	8.57E-05	0.000243404	-0.332093987	M1	Female	trans
cg27619481_ALOX15	8.57E-05	0.000243407	-0.440832581	M1	Female	trans
cg21229317_OSR2	8.57E-05	0.000243407	-0.61490967	M1	Female	trans
cg15466595_OR2T10	8.57E-05	0.000243408	-0.450954371	M1	Female	trans
cg26879339_MIR15B	8.57E-05	0.00024341	-0.365983326	M1	Female	trans
cg23005102_GRK1	8.57E-05	0.000243411	-0.457904609	M1	Female	trans
cg25212717_ENSG00000231985	8.57E-05	0.000243411	-0.537522547	M1	Female	trans
cg00819121_DAZ2	8.57E-05	0.000243417	-0.534613885	M1	Female	trans
cg09817445_PCDHB13	8.57E-05	0.000243418	-0.444220906	M1	Female	trans
cg27056165_SEC62	8.57E-05	0.000243418	-0.74275272	M1	Female	trans
cg16601957_CD180	8.57E-05	0.000243424	-0.338084962	M1	Female	trans
cg16720432_RNU6-884P	8.57E-05	0.000243424	-0.514887693	M1	Female	trans
cg08533711_ENSG00000235939	8.57E-05	0.000243426	-0.54043446	M1	Female	trans
cg03237606_ENSG00000226918	8.57E-05	0.000243426	0.494831733	M1	Female	trans
cg23806703_ZNF780B	8.57E-05	0.000243428	-0.444951136	M1	Female	trans
cg03015956_ENSG00000232494	8.57E-05	0.000243434	-0.497615081	M1	Female	trans
cg17556150_CRYGB	8.57E-05	0.000243438	-0.363848102	M1	Female	trans
cg19985056_SBF1P2	8.57E-05	0.000243438	0.493994839	M1	Female	trans
cg22653140_ENSG00000227365	8.57E-05	0.00024344	0.671518208	M1	Female	trans
cg24130945_OR52P2P	8.57E-05	0.00024344	-0.437961437	M1	Female	trans
cg08064245_MIR633	8.57E-05	0.000243442	-0.344606274	M1	Female	trans
cg08795655_RNU7-173P	8.57E-05	0.000243443	-0.396587228	M1	Female	trans
cg12877532_ENSG00000230929	8.57E-05	0.000243443	-0.427616591	M1	Female	trans
cg25699417_EEF1A1P39	8.57E-05	0.000243447	-0.401106304	M1	Female	trans
cg05577657_MTND2P2	8.57E-05	0.00024345	-0.657902618	M1	Female	trans
cg01093202_HDAC2-AS2	8.57E-05	0.00024345	0.473398056	M1	Female	trans
cg21077610_LINC01681	8.57E-05	0.000243457	-0.45379621	M1	Female	trans
cg09299773_TRIP11	8.57E-05	0.000243458	-0.396903181	M1	Female	trans
cg18835705_SLC9A4	8.57E-05	0.000243463	-0.367865384	M1	Female	trans
cg10100831_ENSG00000100101	8.57E-05	0.000243463	-0.481222234	M1	Female	trans
cg22646311_ENSG00000236606	8.57E-05	0.000243465	0.47558206	M1	Female	trans
cg05839762_MYO18B-AS1	8.57E-05	0.000243471	0.370745295	M1	Female	trans
cg19045070_RPL11P5	8.57E-05	0.000243475	-0.748128265	M1	Female	trans
cg07380881_RNU6-984P	8.57E-05	0.000243476	-0.445009801	M1	Female	trans
cg11128983_EPHA8	8.57E-05	0.000243476	-0.470868269	M1	Female	trans
cg16655291_RAB29	8.57E-05	0.000243476	-0.526168781	M1	Female	trans
cg04487202_ZDHHC20P1	8.57E-05	0.000243478	-0.650444432	M1	Female	trans
cg27551718_MIR548I1	8.57E-05	0.000243478	-0.364345207	M1	Female	trans
cg15275758_CRYZ	8.57E-05	0.000243479	0.566357625	M1	Female	trans
cg19765834_SLC9A9-AS1	8.57E-05	0.000243479	-0.342554109	M1	Female	trans
cg10326138_IGHV3-7	8.57E-05	0.000243489	-0.276915765	M1	Female	trans
cg03220912_MTAP	8.57E-05	0.000243489	-0.447398819	M1	Female	trans
cg06370149_IFNA7	8.57E-05	0.000243495	-0.41523306	M1	Female	trans
cg03828026_RNU6-984P	8.57E-05	0.000243496	0.574061027	M1	Female	trans
cg20540806_PITPNM2	8.57E-05	0.000243504	0.37067915	M1	Female	trans
cg15642885_Y_RNA	8.57E-05	0.000243507	0.481496122	M1	Female	trans
cg03734133_TRAV6	8.57E-05	0.000243509	-0.537877091	M1	Female	trans
cg08073629_GK4P	8.57E-05	0.00024351	-0.366245589	M1	Female	trans
cg14401592_RNU7-119P	8.57E-05	0.000243518	-0.337938866	M1	Female	trans
cg26409566_ENSG00000237654	8.57E-05	0.000243518	-0.591737667	M1	Female	trans
cg13404427_ENSG00000231603	8.57E-05	0.000243519	-0.56739337	M1	Female	trans
cg20337110_SNRPFP1	8.57E-05	0.000243519	-0.817775483	M1	Female	trans
cg10040153_KBTBD13	8.57E-05	0.00024352	-0.510047117	M1	Female	trans
cg27551718_ITGA10	8.57E-05	0.00024352	-0.376917403	M1	Female	trans
cg06137123_ZNF280A	8.57E-05	0.00024352	-0.373682979	M1	Female	trans
cg11459852_ENSG00000236844	8.57E-05	0.000243521	-0.534891825	M1	Female	trans
cg09350395_ENSG00000226431	8.57E-05	0.000243523	-0.483541396	M1	Female	trans
cg04365481_ENSG00000213561	8.57E-05	0.000243523	0.493183846	M1	Female	trans
cg10039163_OR2T10	8.57E-05	0.000243539	-0.519900755	M1	Female	trans
cg18966920_YPEL1	8.57E-05	0.000243543	-0.571875812	M1	Female	trans
cg09016212_GRIK2	8.57E-05	0.000243543	0.49135221	M1	Female	trans
cg01224863_RIPPLY3	8.57E-05	0.000243549	-0.489604414	M1	Female	trans
cg05577657_RNU6-842P	8.57E-05	0.000243549	-0.415949884	M1	Female	trans
cg09257734_ENSG00000232834	8.57E-05	0.000243551	-0.51031342	M1	Female	trans
cg02814691_PPIAP87	8.57E-05	0.000243553	-0.478968727	M1	Female	trans
cg20733879_MS4A3	8.57E-05	0.000243556	-0.50568178	M1	Female	trans
cg20218571_RPL7P40	8.57E-05	0.000243557	-0.381510675	M1	Female	trans
cg09563600_LSP1P4	8.57E-05	0.000243557	-0.564174042	M1	Female	trans
cg10654648_DAZ1	8.57E-05	0.000243557	-0.532763503	M1	Female	trans
cg20267322_ENSG00000232749	8.57E-05	0.000243559	-0.374246497	M1	Female	trans
cg00811340_ENSG00000230769	8.57E-05	0.000243559	-0.469901703	M1	Female	trans
cg23954535_IGKV1-39	8.57E-05	0.000243559	-0.141968046	M1	Female	trans
cg25578798_RNU6-990P	8.57E-05	0.000243559	-0.462104217	M1	Female	trans
cg07330196_CECR9	8.57E-05	0.000243563	-0.317797942	M1	Female	trans
cg13279458_ENSG00000240790	8.57E-05	0.000243563	-0.556111826	M1	Female	trans
cg19943770_ENSG00000231149	8.58E-05	0.000243564	-0.477635461	M1	Female	trans
cg14755254_OR2H1	8.58E-05	0.000243568	0.607160686	M1	Female	trans
cg07914267_OR7E161P	8.58E-05	0.000243569	-0.588583298	M1	Female	trans
cg16964439_TCF7L1-IT1	8.58E-05	0.00024357	-0.455110056	M1	Female	trans
cg26492720_MIRLET7I	8.58E-05	0.00024357	0.696853879	M1	Female	trans
cg01641754_ENSG00000240441	8.58E-05	0.000243572	-0.604654606	M1	Female	trans
cg01083651_SLC22A25	8.58E-05	0.000243573	-0.362877519	M1	Female	trans
cg25757115_RPL21P65	8.58E-05	0.000243575	0.520107192	M1	Female	trans
cg15793877_RNU6-984P	8.58E-05	0.000243578	0.66833741	M1	Female	trans
cg15762175_TMEM191C	8.58E-05	0.000243581	-0.705423851	M1	Female	trans
cg24329141_OR56A1	8.58E-05	0.000243586	-0.479110375	M1	Female	trans
cg09299773_RNU6-603P	8.58E-05	0.000243586	-0.510660474	M1	Female	trans
cg20748012_RNU6-493P	8.58E-05	0.000243586	-0.499314621	M1	Female	trans
cg25855415_NLRC5	8.58E-05	0.000243586	0.480756129	M1	Female	trans
cg14282280_NUTF2P4	8.58E-05	0.000243586	-0.608690559	M1	Female	trans
cg09887955_HIC2	8.58E-05	0.000243586	-0.632926117	M1	Female	trans
cg20530106_GAL3ST4	8.58E-05	0.000243588	-0.451072158	M1	Female	trans
cg06024364_ALG14-AS1	8.58E-05	0.000243588	-0.369711148	M1	Female	trans
cg22620228_RN7SL26P	8.58E-05	0.000243588	-0.718280582	M1	Female	trans
cg15712821_ENSG00000232299	8.58E-05	0.000243588	-0.367060479	M1	Female	trans
cg14045652_OR3A2	8.58E-05	0.000243591	-0.591746585	M1	Female	trans
cg15197135_AHR	8.58E-05	0.000243591	-0.377681379	M1	Female	trans
cg10040153_ENSG00000228554	8.58E-05	0.000243591	-0.604703266	M1	Female	trans
cg19241088_CYB5AP2	8.58E-05	0.000243592	-0.790135997	M1	Female	trans
cg23497678_ENSG00000205644	8.58E-05	0.000243594	0.363432206	M1	Female	trans
cg26329715_ACADS	8.58E-05	0.000243595	-0.463437553	M1	Female	trans
cg26329715_SEPTIN9	8.58E-05	0.000243595	-0.469895878	M1	Female	trans
cg26399937_HNRNPA1P51	8.58E-05	0.000243595	-0.39714163	M1	Female	trans
cg08057896_RNU2-29P	8.58E-05	0.000243595	-0.65698142	M1	Female	trans
cg14236618_LNCPRESS1	8.58E-05	0.000243595	0.729214979	M1	Female	trans
cg23572692_MFFP3	8.58E-05	0.000243595	-0.452336217	M1	Female	trans
cg11993171_C6	8.58E-05	0.000243596	-0.465803105	M1	Female	trans
cg04983687_NPM1P34	8.58E-05	0.000243598	-0.707234524	M1	Female	trans
cg16599577_RBM4B	8.58E-05	0.000243599	-0.609004663	M1	Female	trans
cg11295357_ANO7	8.58E-05	0.000243607	0.424945907	M1	Female	trans
cg22664298_SLC6A1	8.58E-05	0.000243608	0.54137837	M1	Female	trans
cg21966616_RNU6-1055P	8.58E-05	0.00024361	-0.39997573	M1	Female	trans
cg16582255_CYP3A4	8.58E-05	0.000243611	-0.638297098	M1	Female	trans
cg12225344_ENSG00000242968	8.58E-05	0.000243613	-0.471237141	M1	Female	trans
cg22394530_IGHD5-12	8.58E-05	0.000243617	-0.395058626	M1	Female	trans
cg15488978_ANO1	8.58E-05	0.000243618	-0.575515034	M1	Female	trans
cg16547180_RPL5P28	8.58E-05	0.00024362	0.539260222	M1	Female	trans
cg25928510_RPL26P31	8.58E-05	0.000243623	-0.296389473	M1	Female	trans
cg15335418_OR51H2P	8.58E-05	0.000243628	0.50559491	M1	Female	trans
cg12421834_TRAPPC9	8.58E-05	0.000243629	0.502440139	M1	Female	trans
cg27357675_UBTFL8	8.58E-05	0.00024363	-0.478547611	M1	Female	trans
cg21204600_ATP2A1	8.58E-05	0.000243632	-0.432232172	M1	Female	trans
cg09627874_RPL11P3	8.58E-05	0.000243639	0.407322755	M1	Female	trans
cg02913884_ENSG00000226281	8.58E-05	0.000243641	0.582572258	M1	Female	trans
cg21696374_ENSG00000207410	8.58E-05	0.000243642	-0.351769081	M1	Female	trans
cg23806703_C11orf80	8.58E-05	0.000243643	-0.502699385	M1	Female	trans
cg04633141_RNU6-746P	8.58E-05	0.000243654	-0.545008037	M1	Female	trans
cg10413009_ENSG00000231324	8.58E-05	0.000243654	-0.56145578	M1	Female	trans
cg20011726_KRTAP1-5	8.58E-05	0.000243661	-0.422777846	M1	Female	trans
cg24304928_MECOM-AS1	8.58E-05	0.000243664	-0.393717094	M1	Female	trans
cg19217778_ACTG1P19	8.58E-05	0.000243664	-0.548261468	M1	Female	trans
cg20803916_TMEM74	8.58E-05	0.000243666	-0.519570082	M1	Female	trans
cg16278658_CHMP7	8.58E-05	0.000243666	-0.473573031	M1	Female	trans
cg17947922_ENSG00000237265	8.58E-05	0.000243666	-0.488789153	M1	Female	trans
cg12877532_TRAJ5	8.58E-05	0.000243666	-0.408993222	M1	Female	trans
cg17848362_FTH1P6	8.58E-05	0.000243669	-0.524064907	M1	Female	trans
cg04738355_ENSG00000227965	8.58E-05	0.000243671	-0.465234759	M1	Female	trans
cg13420393_LINC01822	8.58E-05	0.000243671	-0.420206372	M1	Female	trans
cg26989911_ENSG00000233577	8.58E-05	0.000243671	-0.520097186	M1	Female	trans
cg08101543_ACTE1P	8.58E-05	0.000243671	-0.241278522	M1	Female	trans
cg25004838_HTR3D	8.58E-05	0.000243672	0.411589247	M1	Female	trans
cg18520238_COL22A1	8.58E-05	0.000243672	0.691635725	M1	Female	trans
cg13917481_SETD1B	8.58E-05	0.000243674	-0.464675324	M1	Female	trans
cg15099537_HRH2	8.58E-05	0.000243676	-0.62448232	M1	Female	trans
cg05735659_OLFM4	8.58E-05	0.000243676	0.45839774	M1	Female	trans
cg16581747_ENSG00000228286	8.58E-05	0.000243676	-0.47584912	M1	Female	trans
cg02202484_OR8B9P	8.58E-05	0.000243677	-0.520706439	M1	Female	trans
cg17296217_PRF1	8.58E-05	0.000243679	-0.480950774	M1	Female	trans
cg09162333_CTDSP1	8.58E-05	0.000243679	-0.599040309	M1	Female	trans
cg06168875_TSPEAR	8.58E-05	0.000243683	-0.580181949	M1	Female	trans
cg18343923_SNRPFP1	8.58E-05	0.000243683	-0.58056141	M1	Female	trans
cg14216539_ENSG00000229370	8.58E-05	0.000243684	-0.442725884	M1	Female	trans
cg26883836_ENSG00000233542	8.58E-05	0.000243684	-0.702571867	M1	Female	trans
cg09802689_GPR42	8.58E-05	0.000243685	0.486996097	M1	Female	trans
cg05703749_GABRA1	8.58E-05	0.00024369	-0.634641143	M1	Female	trans
cg14335687_ENSG00000240591	8.58E-05	0.00024369	-0.547580701	M1	Female	trans
cg07386414_MIR30A	8.58E-05	0.000243695	-0.345710255	M1	Female	trans
cg10130155_ENSG00000238013	8.58E-05	0.000243701	-0.363797749	M1	Female	trans
cg05574689_ENSG00000236961	8.58E-05	0.000243701	0.566975833	M1	Female	trans
cg27616227_LINC02817	8.58E-05	0.000243701	0.363226077	M1	Female	trans
cg27616227_Y_RNA	8.58E-05	0.000243701	0.399538101	M1	Female	trans
cg04043873_HMX2	8.58E-05	0.000243703	-0.284642451	M1	Female	trans
cg18205030_ENSG00000226455	8.58E-05	0.000243705	-0.372752162	M1	Female	trans
cg08160477_TRIM51	8.58E-05	0.000243705	-0.580497232	M1	Female	trans
cg01610685_RAB11B	8.58E-05	0.000243709	-0.518869312	M1	Female	trans
cg23238869_PLEK2	8.58E-05	0.000243709	-0.506235285	M1	Female	trans
cg25699417_ENSG00000236775	8.58E-05	0.000243709	-0.43306129	M1	Female	trans
cg10549933_ENSG00000233516	8.58E-05	0.000243713	-0.467668375	M1	Female	trans
cg20820810_SULT1A4	8.58E-05	0.000243713	-1.091292061	M1	Female	trans
cg00054472_ZNF652P1	8.58E-05	0.000243714	-0.420929824	M1	Female	trans
cg14001594_FEM1AP4	8.58E-05	0.000243714	0.640811662	M1	Female	trans
cg04515996_SNRPEP8	8.58E-05	0.000243714	0.285736586	M1	Female	trans
cg20935363_LINC01780	8.58E-05	0.000243714	0.537571378	M1	Female	trans
cg23911229_ENSG00000230343	8.58E-05	0.000243714	-0.465352101	M1	Female	trans
cg23422587_PRAMEF12	8.58E-05	0.000243714	0.375748716	M1	Female	trans
cg13376960_ENSG00000240995	8.58E-05	0.000243714	-0.5777217	M1	Female	trans
cg18720828_RPS3AP37	8.58E-05	0.000243716	-0.416883713	M1	Female	trans
cg23976437_HMGN2P38	8.58E-05	0.000243716	-0.394761429	M1	Female	trans
cg16027775_HLA-W	8.58E-05	0.000243716	0.450217457	M1	Female	trans
cg19431048_TREML4	8.58E-05	0.000243719	-0.689553157	M1	Female	trans
cg19871940_RNU6-1279P	8.58E-05	0.00024372	0.457504839	M1	Female	trans
cg06627950_METTL11B	8.58E-05	0.000243721	-0.487999858	M1	Female	trans
cg07439594_TRBV1	8.58E-05	0.000243721	-0.802679667	M1	Female	trans
cg20223162_MAGEA7P	8.58E-05	0.000243721	0.417490921	M1	Female	trans
cg05230816_TM4SF4	8.58E-05	0.000243731	2.538177358	M1	Female	trans
cg02661831_KCNAB1-AS2	8.58E-05	0.000243732	-0.48711991	M1	Female	trans
cg27188340_ADAM30	8.58E-05	0.000243734	-0.837670708	M1	Female	trans
cg01485439_RNU1-58P	8.58E-05	0.000243736	-0.437653259	M1	Female	trans
cg01364862_KCNAB1-AS2	8.58E-05	0.000243736	-0.468628349	M1	Female	trans
cg25019707_HNRNPA1P39	8.58E-05	0.000243736	-0.779474661	M1	Female	trans
cg08296131_ENSG00000227544	8.58E-05	0.000243736	-0.612054931	M1	Female	trans
cg09578729_SNORD115-3	8.58E-05	0.000243736	-0.41275234	M1	Female	trans
cg05013064_ENSG00000228204	8.58E-05	0.000243736	0.444351299	M1	Female	trans
cg10430029_MIR1227	8.58E-05	0.000243737	-0.414920939	M1	Female	trans
cg12227626_ENSG00000239291	8.58E-05	0.000243745	-0.38233609	M1	Female	trans
cg19026811_CYP2AC1P	8.58E-05	0.00024375	-0.484217738	M1	Female	trans
cg12904922_SNORD116-5	8.58E-05	0.000243752	-0.457569087	M1	Female	trans
cg01026025_RPL17P15	8.58E-05	0.000243753	-0.500919214	M1	Female	trans
cg19111078_ANAPC5	8.58E-05	0.000243755	-0.468201777	M1	Female	trans
cg26269080_MIXL1	8.58E-05	0.000243756	-0.411200305	M1	Female	trans
cg09299773_RBBP8P1	8.58E-05	0.000243757	-0.449757131	M1	Female	trans
cg17121694_NAPB	8.58E-05	0.000243758	-0.373517278	M1	Female	trans
cg19702777_SNORD83B	8.58E-05	0.000243761	-0.386799162	M1	Female	trans
cg27109672_TINCR	8.58E-05	0.000243761	-0.55718718	M1	Female	trans
cg23809394_ACTL9	8.59E-05	0.000243769	0.441514097	M1	Female	trans
cg24656207_ENSG00000225903	8.59E-05	0.000243773	-0.507531175	M1	Female	trans
cg25241399_GAPDHP57	8.59E-05	0.000243773	-0.520358688	M1	Female	trans
cg16792066_S100A14	8.59E-05	0.000243773	0.372763493	M1	Female	trans
cg08266644_DOK5	8.59E-05	0.000243774	-0.675428506	M1	Female	trans
cg11754374_LINC01004	8.59E-05	0.000243776	-0.448147983	M1	Female	trans
cg14421548_ENSG00000229379	8.59E-05	0.000243777	0.616893179	M1	Female	trans
cg16581747_RPL19P18	8.59E-05	0.000243777	-0.434242048	M1	Female	trans
cg20505445_CECR9	8.59E-05	0.000243778	-0.425809362	M1	Female	trans
cg01481978_DDX6P1	8.59E-05	0.000243783	-0.556525336	M1	Female	trans
cg14339668_CPLX2	8.59E-05	0.000243783	-0.544266726	M1	Female	trans
cg01708411_SLX4IP	8.59E-05	0.000243784	0.447909337	M1	Female	trans
cg20852862_CELF5	8.59E-05	0.000243784	-0.562597049	M1	Female	trans
cg17414101_SNORA12	8.59E-05	0.000243788	0.462038584	M1	Female	trans
cg00693004_ENSG00000197149	8.59E-05	0.000243789	-0.452307131	M1	Female	trans
cg05329960_ENSG00000238156	8.59E-05	0.000243791	-0.475865986	M1	Female	trans
cg12869097_LINC02610	8.59E-05	0.000243794	-0.481480365	M1	Female	trans
cg12115391_PPIAP13	8.59E-05	0.000243798	-0.731346648	M1	Female	trans
cg03036575_RN7SKP189	8.59E-05	0.000243801	-0.460902644	M1	Female	trans
cg12594546_IGKV3D-15	8.59E-05	0.000243803	-0.221680273	M1	Female	trans
cg20488913_LINC01364	8.59E-05	0.000243805	-0.454929898	M1	Female	trans
cg03033996_SNORA2A	8.59E-05	0.000243807	-0.512076561	M1	Female	trans
cg07817705_GAGE1	8.59E-05	0.000243815	-0.486170484	M1	Female	trans
cg11002119_ACTBP1	8.59E-05	0.000243818	-0.397171359	M1	Female	trans
cg12485992_CCDC162P	8.59E-05	0.000243818	-0.317493824	M1	Female	trans
cg06024364_VEGFD	8.59E-05	0.000243818	-0.430857545	M1	Female	trans
cg18959198_ETF1P3	8.59E-05	0.000243824	-0.567315176	M1	Female	trans
cg24430871_ENSG00000225469	8.59E-05	0.000243826	-0.429486223	M1	Female	trans
cg09033563_RNA5SP492	8.59E-05	0.000243829	0.465081749	M1	Female	trans
cg18493115_RBMY1B	8.59E-05	0.000243829	-0.662767138	M1	Female	trans
cg20972369_C6orf141	8.59E-05	0.000243836	-0.534440974	M1	Female	trans
cg19467576_S100A9	8.59E-05	0.000243836	-0.556290071	M1	Female	trans
cg12181907_ENSG00000230516	8.59E-05	0.000243841	-0.527140196	M1	Female	trans
cg02982951_LINC01531	8.59E-05	0.000243858	-0.455782758	M1	Female	trans
cg07905199_NCAPD2P1	8.59E-05	0.000243859	-0.568081961	M1	Female	trans
cg10817223_YPEL5P1	8.59E-05	0.000243862	-0.38768608	M1	Female	trans
cg07701610_F13B	8.59E-05	0.000243862	-0.499153939	M1	Female	trans
cg07701610_LINC01682	8.59E-05	0.000243862	-0.574202417	M1	Female	trans
cg07905199_KRTAP2-3	8.59E-05	0.000243862	-0.027444686	M1	Female	trans
cg02061007_MTCO3P19	8.59E-05	0.000243867	-0.418993834	M1	Female	trans
cg17725166_ENSG00000234504	8.59E-05	0.000243876	-0.395401046	M1	Female	trans
cg12624031_PLK5	8.59E-05	0.000243877	-1.459498986	M1	Female	trans
cg02303400_RNU6-308P	8.59E-05	0.000243877	-0.468963926	M1	Female	trans
cg26594488_GAS2L3	8.59E-05	0.000243877	-0.498921317	M1	Female	trans
cg08802984_OR2T12	8.59E-05	0.000243877	-0.586829733	M1	Female	trans
cg02303400_RTL3	8.59E-05	0.000243882	-0.475126642	M1	Female	trans
cg11800379_SAP18P2	8.59E-05	0.000243884	-0.509128593	M1	Female	trans
cg03734133_LAMTOR5	8.59E-05	0.00024389	-0.461361973	M1	Female	trans
cg03992063_ENSG00000212168	8.59E-05	0.000243893	-0.500207266	M1	Female	trans
cg16253887_IFNA12P	8.59E-05	0.000243894	-0.447202793	M1	Female	trans
cg21856015_ENSG00000232895	8.59E-05	0.000243894	-0.281712839	M1	Female	trans
cg21834824_HOATZ	8.59E-05	0.000243897	0.576396681	M1	Female	trans
cg24520968_SNORD18C	8.59E-05	0.000243902	-0.388968632	M1	Female	trans
cg09162333_PUSL1	8.59E-05	0.000243902	-0.582408925	M1	Female	trans
cg09144455_ENSG00000223754	8.59E-05	0.000243902	0.599138861	M1	Female	trans
cg07304175_NME1P1	8.59E-05	0.000243903	0.631376371	M1	Female	trans
cg18836060_HNRNPA1P23	8.59E-05	0.000243905	-0.490917743	M1	Female	trans
cg15509191_FERMT3	8.59E-05	0.000243905	-0.415764028	M1	Female	trans
cg10679775_RNU6-746P	8.59E-05	0.000243905	-0.510821984	M1	Female	trans
cg14417873_ENSG00000224681	8.59E-05	0.000243905	-0.487375011	M1	Female	trans
cg03900394_ENSG00000179755	8.59E-05	0.000243905	-0.42777798	M1	Female	trans
cg03985285_RNU6-236P	8.59E-05	0.000243905	-0.539537883	M1	Female	trans
cg21200382_RNU1-4	8.59E-05	0.000243905	1.38358114	M1	Female	trans
cg22661701_MMP26	8.59E-05	0.000243905	-0.379138265	M1	Female	trans
cg14594743_ENSG00000229436	8.59E-05	0.000243905	-0.435441481	M1	Female	trans
cg20688928_RNU6-1048P	8.59E-05	0.000243905	-0.496132948	M1	Female	trans
cg08515884_CGB5	8.59E-05	0.000243905	-0.45517253	M1	Female	trans
cg16939169_IGLV2-23	8.59E-05	0.000243905	-0.280843975	M1	Female	trans
cg01764107_FAM197Y2	8.59E-05	0.000243905	-0.349760178	M1	Female	trans
cg01764107_RNA5SP59	8.59E-05	0.000243905	-0.557862712	M1	Female	trans
cg01764107_RNA5SP100	8.59E-05	0.000243905	-0.557862712	M1	Female	trans
cg01764107_RNA5SP175	8.59E-05	0.000243905	-0.557862712	M1	Female	trans
cg01764107_NEUROD6	8.59E-05	0.000243905	-0.557862712	M1	Female	trans
cg01764107_SAPCD2P2	8.59E-05	0.000243905	-0.324494821	M1	Female	trans
cg01764107_MSANTD2P1	8.59E-05	0.000243905	-0.557862712	M1	Female	trans
cg01764107_KRTAP19-5	8.59E-05	0.000243905	-0.324494821	M1	Female	trans
cg01764107_MAGEC1	8.59E-05	0.000243905	-0.098628543	M1	Female	trans
cg01764107_FAM197Y5	8.59E-05	0.000243905	-0.554708113	M1	Female	trans
cg01764107_ENSG00000226570	8.59E-05	0.000243905	-0.557862712	M1	Female	trans
cg01764107_FAM197Y7	8.59E-05	0.000243905	-0.557862712	M1	Female	trans
cg01764107_FAM197Y3	8.59E-05	0.000243905	-0.395937668	M1	Female	trans
cg01764107_ENSG00000236543	8.59E-05	0.000243905	-0.557862712	M1	Female	trans
cg01764107_ENSG00000237653	8.59E-05	0.000243905	-0.557862712	M1	Female	trans
cg01764107_ENSG00000241105	8.59E-05	0.000243905	-0.395937668	M1	Female	trans
cg01764107_HMGB1P15	8.59E-05	0.000243905	-0.250226302	M1	Female	trans
cg21796654_CRNN	8.59E-05	0.000243908	0.636727377	M1	Female	trans
cg05577657_CLYBL-AS2	8.59E-05	0.00024391	-0.651814716	M1	Female	trans
cg05669210_NUCKS1P1	8.59E-05	0.00024391	0.31129653	M1	Female	trans
cg17669549_KNOP1P3	8.59E-05	0.000243914	-0.463812682	M1	Female	trans
cg09410841_ANKS1B	8.59E-05	0.000243919	-0.582225688	M1	Female	trans
cg11500903_RIPOR2	8.59E-05	0.000243919	-0.577698103	M1	Female	trans
cg27619481_VWFP1	8.59E-05	0.000243919	-0.472118907	M1	Female	trans
cg11465192_TRAV12-2	8.59E-05	0.000243921	-0.618673363	M1	Female	trans
cg12395926_ENSG00000204814	8.59E-05	0.000243924	-0.36859317	M1	Female	trans
cg09912135_RNU6-746P	8.59E-05	0.000243924	0.582927741	M1	Female	trans
cg17661045_RNU7-125P	8.59E-05	0.000243927	-0.574827843	M1	Female	trans
cg09627874_MTCYBP32	8.59E-05	0.000243933	0.434888738	M1	Female	trans
cg10946263_SPAM1	8.59E-05	0.000243936	-0.216112219	M1	Female	trans
cg23424043_TFF1	8.59E-05	0.000243939	0.47315882	M1	Female	trans
cg12955111_ANO4	8.59E-05	0.00024394	-0.567038849	M1	Female	trans
cg06287371_ENSG00000240241	8.59E-05	0.000243941	-0.561657685	M1	Female	trans
cg19155735_ENSG00000237645	8.59E-05	0.000243941	-0.436894034	M1	Female	trans
cg21381594_OR10H3	8.59E-05	0.000243941	0.488432908	M1	Female	trans
cg13242077_MIR187	8.59E-05	0.000243941	-0.534570593	M1	Female	trans
cg17326769_KIAA0319	8.59E-05	0.000243941	0.488018838	M1	Female	trans
cg07825114_ENSG00000204398	8.59E-05	0.000243941	0.409273092	M1	Female	trans
cg24099990_FUNDC2P4	8.59E-05	0.000243941	-0.419745068	M1	Female	trans
cg26250046_IFIT1B	8.59E-05	0.000243942	-0.481102055	M1	Female	trans
cg08493356_MRPS31P5	8.59E-05	0.000243946	0.43580482	M1	Female	trans
cg11687389_SASH3	8.59E-05	0.000243946	-0.461755736	M1	Female	trans
cg05839762_OR5D3P	8.59E-05	0.000243946	0.578498756	M1	Female	trans
cg01028000_ENSG00000216721	8.59E-05	0.000243946	-0.755538827	M1	Female	trans
cg15197135_RPL23AP19	8.59E-05	0.000243946	-0.363797082	M1	Female	trans
cg27399957_GACAT3	8.59E-05	0.000243946	-0.517648277	M1	Female	trans
cg05740567_GRM7-AS2	8.59E-05	0.000243946	-0.477864734	M1	Female	trans
cg00256632_GXYLT2	8.59E-05	0.000243946	-0.415125512	M1	Female	trans
cg02633723_SURF6P1	8.59E-05	0.000243946	-0.341218234	M1	Female	trans
cg00199007_HSF1	8.59E-05	0.000243946	-0.474462041	M1	Female	trans
cg14017077_NLRP10	8.59E-05	0.000243946	-0.54312128	M1	Female	trans
cg19822890_HMGA2	8.59E-05	0.000243946	-0.453235216	M1	Female	trans
cg18966920_RNU11-4P	8.59E-05	0.000243946	-0.449856226	M1	Female	trans
cg11110036_ACMSD	8.59E-05	0.000243946	-0.547447905	M1	Female	trans
cg05436064_CLEC18C	8.59E-05	0.000243946	-0.666847578	M1	Female	trans
cg20852862_LINC01648	8.59E-05	0.000243946	-0.571707346	M1	Female	trans
cg19943770_ANO7	8.59E-05	0.000243946	-0.413805903	M1	Female	trans
cg04525308_RN7SL361P	8.59E-05	0.000243946	-0.499933704	M1	Female	trans
cg04525308_EXTL2P1	8.59E-05	0.000243946	-0.499933704	M1	Female	trans
cg04525308_EEF1GP8	8.59E-05	0.000243946	-0.499933704	M1	Female	trans
cg04525308_RN7SL580P	8.59E-05	0.000243946	-0.499933704	M1	Female	trans
cg04525308_LINC00395	8.59E-05	0.000243946	-0.354823115	M1	Female	trans
cg04525308_SNORD113-7	8.59E-05	0.000243946	-0.499933704	M1	Female	trans
cg04525308_SNORD114-11	8.59E-05	0.000243946	-0.354821917	M1	Female	trans
cg04525308_MIR496	8.59E-05	0.000243946	-0.499933704	M1	Female	trans
cg04525308_SOCS2P2	8.59E-05	0.000243946	-0.410737451	M1	Female	trans
cg04525308_IGLV11-55	8.59E-05	0.000243946	-0.499933704	M1	Female	trans
cg04525308_ENSG00000218337	8.59E-05	0.000243946	-0.499933704	M1	Female	trans
cg04525308_ENSG00000237163	8.59E-05	0.000243946	-0.410737451	M1	Female	trans
cg15392827_ENSG00000223808	8.59E-05	0.000243946	0.619338338	M1	Female	trans
cg06503981_OR9K1P	8.59E-05	0.000243949	-0.463664663	M1	Female	trans
cg01178818_ENSG00000213527	8.59E-05	0.000243951	-0.403810721	M1	Female	trans
cg26250046_GPR141	8.59E-05	0.000243951	-0.503128204	M1	Female	trans
cg20050875_ENSG00000236425	8.59E-05	0.000243952	-0.534726518	M1	Female	trans
cg20046668_TNNT2	8.59E-05	0.000243952	-0.484068302	M1	Female	trans
cg07173972_CRB3	8.59E-05	0.000243953	-0.462623605	M1	Female	trans
cg03165426_RN7SL720P	8.60E-05	0.000243953	-0.496399168	M1	Female	trans
cg25192210_CSN1S2AP	8.60E-05	0.000243953	-0.5351073	M1	Female	trans
cg10854295_ENSG00000220694	8.60E-05	0.000243956	-0.333778586	M1	Female	trans
cg02703728_ENSG00000236129	8.60E-05	0.000243958	-0.602285157	M1	Female	trans
cg24169118_RPL21P41	8.60E-05	0.000243963	-0.596773073	M1	Female	trans
cg26073403_ENSG00000242613	8.60E-05	0.000243963	-0.449060026	M1	Female	trans
cg16422816_EWSAT1	8.60E-05	0.000243967	-0.75546785	M1	Female	trans
cg13370086_CYP2AB1P	8.60E-05	0.000243967	-0.388020872	M1	Female	trans
cg16555856_FBLIM1	8.60E-05	0.000243967	-0.602081962	M1	Female	trans
cg23024913_LRRC19	8.60E-05	0.000243967	-0.337872137	M1	Female	trans
cg05949913_ENSG00000236817	8.60E-05	0.000243967	-0.590883693	M1	Female	trans
cg27357675_SLC28A3	8.60E-05	0.000243967	-0.459760563	M1	Female	trans
cg11314630_IFNA2	8.60E-05	0.000243972	-0.960062746	M1	Female	trans
cg00218134_VN1R105P	8.60E-05	0.000243973	-0.411728737	M1	Female	trans
cg15940161_RNU6-984P	8.60E-05	0.000243974	0.550349451	M1	Female	trans
cg17600784_USP12P2	8.60E-05	0.000243978	-0.386326498	M1	Female	trans
cg25699417_EDNRB-AS1	8.60E-05	0.000243979	-0.395993738	M1	Female	trans
cg20783699_TSPEAR-AS2	8.60E-05	0.000243979	-0.429550301	M1	Female	trans
cg03230987_LCNL1	8.60E-05	0.00024398	-0.390157689	M1	Female	trans
cg04600055_MYRIP	8.60E-05	0.000243981	0.541386594	M1	Female	trans
cg11608893_NCAN	8.60E-05	0.000243982	-0.535097261	M1	Female	trans
cg10298896_LINC01100	8.60E-05	0.000243983	-0.519083983	M1	Female	trans
cg22027573_ANAPC1P4	8.60E-05	0.000243983	-0.484324414	M1	Female	trans
cg21546742_CEACAM4	8.60E-05	0.000243985	-0.516186937	M1	Female	trans
cg10668982_PGA4	8.60E-05	0.000243985	-0.463743377	M1	Female	trans
cg08517984_SIRT4	8.60E-05	0.000243988	0.464249886	M1	Female	trans
cg14216539_GABRG3-AS1	8.60E-05	0.00024399	-0.389546629	M1	Female	trans
cg25019890_S1PR3	8.60E-05	0.00024399	-0.659419601	M1	Female	trans
cg16792066_ENSG00000230741	8.60E-05	0.00024399	0.350427114	M1	Female	trans
cg04001978_ADAMTS18	8.60E-05	0.00024399	-0.49711062	M1	Female	trans
cg04343263_SERPINA3	8.60E-05	0.000243992	-0.525564824	M1	Female	trans
cg26822175_DIS3L2P1	8.60E-05	0.000243993	-0.331396051	M1	Female	trans
cg14492241_SPART-AS1	8.60E-05	0.000243994	-0.48465492	M1	Female	trans
cg03169191_HAPLN4	8.60E-05	0.000243994	-0.592965289	M1	Female	trans
cg20055392_PPIAP38	8.60E-05	0.000243994	-0.629710084	M1	Female	trans
cg13983277_ENSG00000243621	8.60E-05	0.000243994	-0.461808901	M1	Female	trans
cg24304928_DMXL2	8.60E-05	0.000244001	-0.4008186	M1	Female	trans
cg09235504_YPEL5P1	8.60E-05	0.000244003	-0.34060244	M1	Female	trans
cg04263379_LINC00486	8.60E-05	0.000244005	-0.491523031	M1	Female	trans
cg14035247_TMED9	8.60E-05	0.000244011	-0.515123198	M1	Female	trans
cg10653465_ENSG00000236864	8.60E-05	0.000244016	-0.585376099	M1	Female	trans
cg20866841_ENSG00000229247	8.60E-05	0.000244017	-0.461391508	M1	Female	trans
cg09476440_MTHFD1P1	8.60E-05	0.000244018	-0.412131448	M1	Female	trans
cg14525473_OR5AK2	8.60E-05	0.000244023	0.307757338	M1	Female	trans
cg17597911_ENSG00000228873	8.60E-05	0.000244028	-0.397276488	M1	Female	trans
cg24294835_IL13	8.60E-05	0.000244029	-0.543209425	M1	Female	trans
cg20300175_RNA5SP483	8.60E-05	0.000244029	0.424535794	M1	Female	trans
cg04478428_SDC1	8.60E-05	0.00024403	-0.455417655	M1	Female	trans
cg03637781_MIR501	8.60E-05	0.00024403	0.254385491	M1	Female	trans
cg24330793_ANKRD62	8.60E-05	0.00024403	-0.523896201	M1	Female	trans
cg11143152_SYN3	8.60E-05	0.000244034	-0.513936274	M1	Female	trans
cg11192140_PRORSD1P	8.60E-05	0.000244035	0.472720961	M1	Female	trans
cg18343899_CICP11	8.60E-05	0.000244035	-0.390713046	M1	Female	trans
cg25142614_PRAME	8.60E-05	0.000244036	-0.070876621	M1	Female	trans
cg09299773_ENSG00000227854	8.60E-05	0.000244039	-0.32188314	M1	Female	trans
cg25938960_OR51AB1P	8.60E-05	0.00024404	-0.365709811	M1	Female	trans
cg14755254_GAGE12J	8.60E-05	0.00024404	0.575699255	M1	Female	trans
cg24993859_ENSG00000205625	8.60E-05	0.00024404	-0.409426585	M1	Female	trans
cg26096415_RPL9P15	8.60E-05	0.000244041	0.713618184	M1	Female	trans
cg26096415_YWHAQP4	8.60E-05	0.000244041	0.472484757	M1	Female	trans
cg27436767_RPL31P63	8.60E-05	0.000244042	-0.663721614	M1	Female	trans
cg11911060_ENSG00000223593	8.60E-05	0.000244044	-0.612388812	M1	Female	trans
cg19564375_RN7SL504P	8.60E-05	0.000244045	-0.576581831	M1	Female	trans
cg16856722_SUMO1P2	8.60E-05	0.00024405	-0.290426692	M1	Female	trans
cg08013109_STK31	8.60E-05	0.00024405	-0.327278181	M1	Female	trans
cg02232418_ENSG00000227279	8.60E-05	0.000244052	-0.713824962	M1	Female	trans
cg10723869_RNU6-13P	8.60E-05	0.000244052	-0.882011589	M1	Female	trans
cg13812702_FTH1P7	8.60E-05	0.000244052	0.528878245	M1	Female	trans
cg20491223_ENSG00000203395	8.60E-05	0.000244052	0.583446747	M1	Female	trans
cg19586889_VN1R5	8.60E-05	0.000244054	-0.437010837	M1	Female	trans
cg24866437_BCL6B	8.60E-05	0.000244055	-0.403875325	M1	Female	trans
cg04223606_IGLV3-12	8.60E-05	0.000244055	0.56470085	M1	Female	trans
cg22402121_RPS27P12	8.60E-05	0.000244057	-0.519932156	M1	Female	trans
cg09476012_OR2G2	8.60E-05	0.000244057	-0.246099797	M1	Female	trans
cg09476012_ENSG00000240478	8.60E-05	0.000244057	-0.384155494	M1	Female	trans
cg12140554_CADM2-AS2	8.60E-05	0.000244057	-0.233815796	M1	Female	trans
cg18185391_SNORA3C	8.60E-05	0.000244058	-0.537909409	M1	Female	trans
cg25142614_RNA5SP308	8.60E-05	0.000244063	-0.442435745	M1	Female	trans
cg21903920_MIR548F5	8.60E-05	0.000244063	-0.662805614	M1	Female	trans
cg07917878_ENSG00000239079	8.60E-05	0.000244064	-0.774817968	M1	Female	trans
cg18477969_RNU6-1305P	8.60E-05	0.000244064	-0.685827639	M1	Female	trans
cg09016212_RPL22P8	8.60E-05	0.000244065	0.336797339	M1	Female	trans
cg15901999_CT47A8	8.60E-05	0.000244067	-0.55995163	M1	Female	trans
cg00470469_RNU1-82P	8.60E-05	0.000244068	-0.483115806	M1	Female	trans
cg05344293_ENSG00000228959	8.60E-05	0.00024407	-0.432715266	M1	Female	trans
cg12129080_FTH1P27	8.60E-05	0.000244072	-0.560630846	M1	Female	trans
cg00912942_LENG8-AS1	8.60E-05	0.000244073	-0.661622401	M1	Female	trans
cg03067367_SNORD116-2	8.60E-05	0.000244073	-0.49080432	M1	Female	trans
cg15509191_ITGB7	8.60E-05	0.000244073	-0.398095885	M1	Female	trans
cg19815042_KRT17P7	8.60E-05	0.000244073	-0.637963843	M1	Female	trans
cg10631684_PLA2G2C	8.60E-05	0.000244075	-0.549499287	M1	Female	trans
cg20369573_MS4A5	8.60E-05	0.000244075	-0.446064516	M1	Female	trans
cg11153505_ARHGAP25	8.60E-05	0.000244077	-0.535306883	M1	Female	trans
cg25486571_MAGEB2	8.60E-05	0.000244083	-0.003723311	M1	Female	trans
cg08860190_ENSG00000236676	8.60E-05	0.000244086	-0.507310737	M1	Female	trans
cg09942220_LRP8	8.60E-05	0.000244089	-0.635636495	M1	Female	trans
cg10985106_RNU6-746P	8.60E-05	0.000244089	0.674719095	M1	Female	trans
cg11156873_MYEOV	8.60E-05	0.00024409	-0.332696436	M1	Female	trans
cg08821973_LAYN	8.60E-05	0.000244094	-0.423995627	M1	Female	trans
cg09887955_MICAL1	8.60E-05	0.000244095	-0.629448058	M1	Female	trans
cg25241399_RNU6-563P	8.60E-05	0.000244097	-0.376847648	M1	Female	trans
cg06758833_RN7SL233P	8.60E-05	0.000244099	-0.61011818	M1	Female	trans
cg20851750_LINC00265-2P	8.60E-05	0.000244099	-0.600893316	M1	Female	trans
cg01827191_CAMP	8.60E-05	0.000244102	-0.68863013	M1	Female	trans
cg04487202_XRN1	8.60E-05	0.000244104	-0.676203819	M1	Female	trans
cg16078318_CT47B1	8.60E-05	0.000244104	-0.496857979	M1	Female	trans
cg01682748_RNU7-96P	8.60E-05	0.000244104	-0.545819047	M1	Female	trans
cg01861042_RNA5SP139	8.60E-05	0.000244104	-0.538958652	M1	Female	trans
cg26404212_ENSG00000223905	8.60E-05	0.000244104	-0.420962785	M1	Female	trans
cg23239675_ZNF679	8.60E-05	0.000244104	-0.848177927	M1	Female	trans
cg24004951_OR51H2P	8.60E-05	0.000244104	-0.480229403	M1	Female	trans
cg06103928_PARD6G	8.60E-05	0.000244104	-0.401591518	M1	Female	trans
cg11532131_SCGB3A1	8.60E-05	0.000244104	-0.404502944	M1	Female	trans
cg26189037_RPL5P33	8.60E-05	0.000244104	-0.135887238	M1	Female	trans
cg26189037_MIR548XHG	8.60E-05	0.000244104	-0.15164063	M1	Female	trans
cg26189037_LCE2B	8.60E-05	0.000244104	-0.624139658	M1	Female	trans
cg26189037_APCS	8.60E-05	0.000244104	-0.363046467	M1	Female	trans
cg26189037_OR10J6P	8.60E-05	0.000244104	-0.44297709	M1	Female	trans
cg26189037_CNN2P11	8.60E-05	0.000244104	-0.418860172	M1	Female	trans
cg26189037_MTND4P28	8.60E-05	0.000244104	-0.624139658	M1	Female	trans
cg26189037_PRR23B	8.60E-05	0.000244104	-0.624139658	M1	Female	trans
cg26189037_GPR53P	8.60E-05	0.000244104	-0.624139658	M1	Female	trans
cg26189037_RPL23AP46	8.60E-05	0.000244104	-0.624139658	M1	Female	trans
cg26189037_DEFA7P	8.60E-05	0.000244104	-0.624139658	M1	Female	trans
cg26189037_RNU1-101P	8.60E-05	0.000244104	-0.559908935	M1	Female	trans
cg26189037_PAICSP2	8.60E-05	0.000244104	-0.624139658	M1	Female	trans
cg26189037_MIR764	8.60E-05	0.000244104	-0.624139658	M1	Female	trans
cg26189037_ENSG00000225480	8.60E-05	0.000244104	-0.44297709	M1	Female	trans
cg26189037_ENSG00000227475	8.60E-05	0.000244104	-0.624139658	M1	Female	trans
cg26189037_ENSG00000228289	8.60E-05	0.000244104	-0.624139658	M1	Female	trans
cg26189037_ENSG00000230867	8.60E-05	0.000244104	-0.44297709	M1	Female	trans
cg26189037_RPL26P37	8.60E-05	0.000244104	-0.349816846	M1	Female	trans
cg26189037_ENSG00000236823	8.60E-05	0.000244104	-0.624139658	M1	Female	trans
cg17158894_CDCA2	8.60E-05	0.000244105	-0.705594297	M1	Female	trans
cg18857892_KRT18P57	8.60E-05	0.000244107	0.467484039	M1	Female	trans
cg18701685_CPA2	8.60E-05	0.000244107	0.435478397	M1	Female	trans
cg20370576_ENSG00000240518	8.60E-05	0.000244107	0.609926864	M1	Female	trans
cg13922901_KSR2	8.60E-05	0.000244107	0.661694676	M1	Female	trans
cg02426343_SHISA7	8.60E-05	0.000244108	0.665469464	M1	Female	trans
cg06346138_LINC01719	8.60E-05	0.000244111	0.464031192	M1	Female	trans
cg20973649_ZNF233	8.60E-05	0.000244111	-0.521422011	M1	Female	trans
cg02782331_GCKR	8.60E-05	0.000244115	-0.470086651	M1	Female	trans
cg24130945_IL17F	8.60E-05	0.000244115	-0.610694628	M1	Female	trans
cg08690235_ENSG00000229869	8.60E-05	0.000244115	-0.50945979	M1	Female	trans
cg10040153_XACT	8.60E-05	0.000244117	-0.54439597	M1	Female	trans
cg11110036_ENSG00000225610	8.60E-05	0.000244117	-0.602349726	M1	Female	trans
cg20863800_MIR449A	8.60E-05	0.000244121	-0.438179623	M1	Female	trans
cg05005536_RN7SL241P	8.60E-05	0.000244121	0.569816263	M1	Female	trans
cg01329362_RNA5SP427	8.60E-05	0.000244121	-0.556889551	M1	Female	trans
cg07871442_RNU6-984P	8.60E-05	0.000244121	0.44809356	M1	Female	trans
cg08073629_CDC42EP2	8.60E-05	0.000244122	-0.486353684	M1	Female	trans
cg09476440_OLFML1	8.60E-05	0.000244122	-0.383172367	M1	Female	trans
cg04000274_POM121L10P	8.60E-05	0.000244122	-0.506156085	M1	Female	trans
cg17779085_LINC01381	8.60E-05	0.000244122	-0.386417546	M1	Female	trans
cg21133255_FLJ13224	8.60E-05	0.000244122	-0.476949488	M1	Female	trans
cg10549984_RNA5SP79	8.61E-05	0.000244132	-0.39062397	M1	Female	trans
cg17661045_ARID3C	8.61E-05	0.000244132	-0.591819339	M1	Female	trans
cg04195855_UBE2O	8.61E-05	0.000244138	-0.573066321	M1	Female	trans
cg14732488_ZNF835	8.61E-05	0.000244141	-0.777307905	M1	Female	trans
cg09024023_NDUFA5P4	8.61E-05	0.000244141	-0.487961675	M1	Female	trans
cg00143364_SNRPGP8	8.61E-05	0.000244146	-0.57815498	M1	Female	trans
cg09007239_SPA17P1	8.61E-05	0.000244146	-0.459070384	M1	Female	trans
cg09021471_DLGAP4	8.61E-05	0.000244149	-0.526789451	M1	Female	trans
cg13313465_ENSG00000236864	8.61E-05	0.00024415	-0.534250383	M1	Female	trans
cg08160477_ENSG00000230578	8.61E-05	0.000244151	-0.558605954	M1	Female	trans
cg09121569_PLP1	8.61E-05	0.00024416	-0.808399357	M1	Female	trans
cg13819988_PAFAH1B2P1	8.61E-05	0.000244162	-0.547753602	M1	Female	trans
cg00630237_IGKV1D-8	8.61E-05	0.000244163	-0.288916627	M1	Female	trans
cg13500029_ENSG00000213028	8.61E-05	0.000244166	-0.271167537	M1	Female	trans
cg23243492_GLB1L3	8.61E-05	0.000244166	-0.599723504	M1	Female	trans
cg01093202_LINC01683	8.61E-05	0.000244172	-0.605082873	M1	Female	trans
cg24001233_GNAI2P2	8.61E-05	0.000244174	-0.332255364	M1	Female	trans
cg11687389_VASH1	8.61E-05	0.000244174	-0.462219342	M1	Female	trans
cg26073061_ENSG00000231863	8.61E-05	0.000244179	-0.470343624	M1	Female	trans
cg17044191_HNRNPA1P39	8.61E-05	0.000244182	-0.792844945	M1	Female	trans
cg01093934_ENSG00000232261	8.61E-05	0.000244182	-0.567977043	M1	Female	trans
cg05232852_TTTY12	8.61E-05	0.000244183	-0.544209104	M1	Female	trans
cg07998554_ENSG00000230947	8.61E-05	0.000244184	0.588621634	M1	Female	trans
cg03272877_SNORA63C	8.61E-05	0.000244184	0.744964967	M1	Female	trans
cg04272684_ENSG00000237645	8.61E-05	0.000244186	-0.470043083	M1	Female	trans
cg13354794_CLEC3B	8.61E-05	0.000244188	-0.363879331	M1	Female	trans
cg08064245_UBE2L2	8.61E-05	0.000244188	-0.349852063	M1	Female	trans
cg06432604_SPANXD	8.61E-05	0.000244192	-0.455096925	M1	Female	trans
cg07287401_AGBL5-AS1	8.61E-05	0.000244201	0.487146995	M1	Female	trans
cg02327812_OR5T1	8.61E-05	0.000244201	-0.563686818	M1	Female	trans
cg14409406_IGHG2	8.61E-05	0.000244202	-0.547468055	M1	Female	trans
cg21284733_LINC00391	8.61E-05	0.000244205	-0.578171977	M1	Female	trans
cg05392160_RPL39P18	8.61E-05	0.000244205	-0.397501928	M1	Female	trans
cg04152562_LIPM	8.61E-05	0.000244205	-0.655078124	M1	Female	trans
cg05345823_SNORA16B	8.61E-05	0.000244205	-0.467507202	M1	Female	trans
cg16661266_SLC7A13	8.61E-05	0.000244205	-0.542561973	M1	Female	trans
cg14013632_RNA5SP68	8.61E-05	0.000244205	-0.305881583	M1	Female	trans
cg22897634_MTND4LP11	8.61E-05	0.000244205	-0.413859533	M1	Female	trans
cg17802005_ENSG00000230343	8.61E-05	0.000244206	-0.44404895	M1	Female	trans
cg10664162_TTLL11-IT1	8.61E-05	0.000244209	-0.572062856	M1	Female	trans
cg25127852_TH	8.61E-05	0.000244209	-0.644376547	M1	Female	trans
cg13767506_CCR1	8.61E-05	0.000244212	-0.497951813	M1	Female	trans
cg14792781_ENSG00000236864	8.61E-05	0.000244213	-0.5264495	M1	Female	trans
cg18867698_ENSG00000234513	8.61E-05	0.000244216	-0.563628335	M1	Female	trans
cg25144382_ALDOAP1	8.61E-05	0.000244219	-0.428878874	M1	Female	trans
cg15063726_FOXA2	8.61E-05	0.000244219	-0.159488408	M1	Female	trans
cg22626897_SNORD124	8.61E-05	0.000244219	-0.454682561	M1	Female	trans
cg05518022_SPATA42	8.61E-05	0.000244221	0.46511285	M1	Female	trans
cg26613778_OR2V1	8.61E-05	0.000244221	-0.744584659	M1	Female	trans
cg08403010_MIR588	8.61E-05	0.000244221	0.484039775	M1	Female	trans
cg08403010_RPL7P10	8.61E-05	0.000244221	0.681995585	M1	Female	trans
cg08403010_BRINP3	8.61E-05	0.000244221	0.681995585	M1	Female	trans
cg08403010_RNU6-270P	8.61E-05	0.000244221	0.611810862	M1	Female	trans
cg08403010_RBMY1HP	8.61E-05	0.000244221	0.681995585	M1	Female	trans
cg08403010_ENSG00000205452	8.61E-05	0.000244221	0.382243848	M1	Female	trans
cg08403010_ASS1P4	8.61E-05	0.000244221	0.681995585	M1	Female	trans
cg08403010_CALM1P1	8.61E-05	0.000244221	0.484041278	M1	Female	trans
cg08403010_SHROOM2P1	8.61E-05	0.000244221	0.396699816	M1	Female	trans
cg08403010_ENSG00000238192	8.61E-05	0.000244221	0.681995585	M1	Female	trans
cg17096979_LCE1A	8.61E-05	0.000244221	-0.417544604	M1	Female	trans
cg18346106_RNU1-136P	8.61E-05	0.000244221	-0.376641985	M1	Female	trans
cg01160724_CFHR4	8.61E-05	0.000244221	-1.077374015	M1	Female	trans
cg10381071_ENSG00000225172	8.61E-05	0.000244221	0.572499034	M1	Female	trans
cg01826979_CFL1P7	8.61E-05	0.000244221	-0.39746763	M1	Female	trans
cg10548700_TRAJ40	8.61E-05	0.000244221	0.4702161	M1	Female	trans
cg17562277_ADAMTS9-AS2	8.61E-05	0.000244221	-0.422581091	M1	Female	trans
cg19765834_RN7SKP133	8.61E-05	0.000244221	-0.265800874	M1	Female	trans
cg09519485_MTND1P21	8.61E-05	0.000244221	-0.664132367	M1	Female	trans
cg02728857_ENSG00000229858	8.61E-05	0.000244221	-0.305901777	M1	Female	trans
cg02728857_SNORD42A	8.61E-05	0.000244221	-0.642744318	M1	Female	trans
cg02728857_LINC00229	8.61E-05	0.000244221	-0.281912232	M1	Female	trans
cg02728857_LINC01677	8.61E-05	0.000244221	-0.642744318	M1	Female	trans
cg02728857_HOXC13	8.61E-05	0.000244221	-0.203706786	M1	Female	trans
cg02728857_MIR1185-2	8.61E-05	0.000244221	-0.642744318	M1	Female	trans
cg02728857_ENSG00000237445	8.61E-05	0.000244221	-0.642744318	M1	Female	trans
cg02728857_ENSG00000241777	8.61E-05	0.000244221	-0.642744318	M1	Female	trans
cg02728857_KRTAP6-2	8.61E-05	0.000244221	-0.456181568	M1	Female	trans
cg02728857_ENSG00000227493	8.61E-05	0.000244221	-0.456181568	M1	Female	trans
cg15411736_EPHX4	8.61E-05	0.000244222	-0.530751177	M1	Female	trans
cg03143591_MESTP4	8.61E-05	0.000244222	-0.535553878	M1	Female	trans
cg01921484_RN7SL107P	8.61E-05	0.000244222	-0.432930501	M1	Female	trans
cg08515884_RNA5SP222	8.61E-05	0.000244222	-0.567790253	M1	Female	trans
cg08515884_RPL7P36	8.61E-05	0.000244222	-0.381044082	M1	Female	trans
cg08515884_RNA5SP513	8.61E-05	0.000244222	-0.402983644	M1	Female	trans
cg08515884_ENSG00000213875	8.61E-05	0.000244222	-0.567790253	M1	Female	trans
cg08515884_AKR1B1P8	8.61E-05	0.000244222	-0.567790253	M1	Female	trans
cg08515884_ENSG00000239408	8.61E-05	0.000244222	-0.567790253	M1	Female	trans
cg08515884_RNU6-508P	8.61E-05	0.000244222	-0.257771066	M1	Female	trans
cg08515884_MIR548H1	8.61E-05	0.000244222	-0.291682776	M1	Female	trans
cg04212021_RNU6-792P	8.61E-05	0.000244222	0.769940671	M1	Female	trans
cg04571903_TIGAR	8.61E-05	0.000244222	-0.584949132	M1	Female	trans
cg12877532_ENSG00000225519	8.61E-05	0.000244222	-0.083765349	M1	Female	trans
cg12877532_LINC01056	8.61E-05	0.000244222	-0.379298262	M1	Female	trans
cg12877532_UBE2DNL	8.61E-05	0.000244222	-0.149764993	M1	Female	trans
cg12877532_ENSG00000235350	8.61E-05	0.000244222	-0.379298262	M1	Female	trans
cg12877532_ENSG00000235581	8.61E-05	0.000244222	-0.379298262	M1	Female	trans
cg12877532_FAM9A	8.61E-05	0.000244222	-0.479420925	M1	Female	trans
cg12877532_ENSG00000237783	8.61E-05	0.000244222	-0.534418354	M1	Female	trans
cg18735402_LINC01991	8.61E-05	0.000244222	0.575228553	M1	Female	trans
cg26320152_RPS26P56	8.61E-05	0.000244224	-0.240904155	M1	Female	trans
cg01708411_NR4A3	8.61E-05	0.000244225	0.455322469	M1	Female	trans
cg07905199_ARMC12	8.61E-05	0.000244225	-0.442238619	M1	Female	trans
cg20602786_RNA5SP110	8.61E-05	0.000244226	-0.569699999	M1	Female	trans
cg21245975_ENSG00000241057	8.61E-05	0.000244227	0.520715042	M1	Female	trans
cg25712985_MIR583	8.61E-05	0.000244227	-0.440911326	M1	Female	trans
cg17623793_ZNF722P	8.61E-05	0.000244228	-0.725149383	M1	Female	trans
cg19288676_ENSG00000240441	8.61E-05	0.000244229	-0.595817676	M1	Female	trans
cg09777042_RPL21P41	8.61E-05	0.000244229	-0.272070616	M1	Female	trans
cg25712985_LINC00612	8.61E-05	0.000244232	-0.481782281	M1	Female	trans
cg08243048_ENSG00000224280	8.61E-05	0.000244235	-0.418780436	M1	Female	trans
cg07697756_RNA5SP451	8.61E-05	0.000244237	0.60636465	M1	Female	trans
cg26495272_SEMA3G	8.61E-05	0.000244237	-0.45833561	M1	Female	trans
cg01573457_TTBK1	8.61E-05	0.000244242	0.536132165	M1	Female	trans
cg02908282_ENSG00000223872	8.61E-05	0.000244246	-0.453998095	M1	Female	trans
cg10439246_DRD5P2	8.61E-05	0.000244256	0.698048768	M1	Female	trans
cg14594743_ENSG00000230192	8.61E-05	0.000244257	-0.48984656	M1	Female	trans
cg00216680_TDRD9	8.61E-05	0.000244258	0.049904346	M1	Female	trans
cg19260869_KCNT2	8.61E-05	0.000244258	-0.462380452	M1	Female	trans
cg02877478_NPAP1P4	8.61E-05	0.00024426	0.220571219	M1	Female	trans
cg20373393_FHDC1	8.61E-05	0.000244261	-0.628153442	M1	Female	trans
cg04208996_NFE2L3	8.61E-05	0.000244261	-0.598907327	M1	Female	trans
cg18211066_ENSG00000231297	8.61E-05	0.000244263	0.809449808	M1	Female	trans
cg26659797_TBC1D21	8.61E-05	0.000244263	-0.447377848	M1	Female	trans
cg03292225_C16orf82	8.61E-05	0.000244263	-0.490818227	M1	Female	trans
cg03141845_RPS17P14	8.61E-05	0.000244265	-0.572449938	M1	Female	trans
cg19369780_SLC29A4	8.61E-05	0.000244266	-0.463361807	M1	Female	trans
cg05836256_ENSG00000223890	8.61E-05	0.000244266	-0.267044113	M1	Female	trans
cg05669210_EPS15P1	8.61E-05	0.000244272	0.298288544	M1	Female	trans
cg20681578_ENSG00000187812	8.61E-05	0.000244272	0.358907115	M1	Female	trans
cg18268631_ENSG00000224104	8.61E-05	0.000244272	0.407757498	M1	Female	trans
cg20505445_MUC5B	8.61E-05	0.00024428	-0.536647784	M1	Female	trans
cg22203300_PRSS3	8.61E-05	0.000244287	-1.046756722	M1	Female	trans
cg12774454_ENSG00000226330	8.61E-05	0.000244288	-0.476675205	M1	Female	trans
cg10005490_NR1H4	8.61E-05	0.000244291	-0.476054113	M1	Female	trans
cg09033563_IZUMO1	8.61E-05	0.000244296	0.464479057	M1	Female	trans
cg04628168_RNA5SP222	8.61E-05	0.000244296	-0.491947537	M1	Female	trans
cg04628168_RPL7P36	8.61E-05	0.000244296	-0.33014603	M1	Female	trans
cg04628168_MIR548H1	8.61E-05	0.000244296	-0.252721181	M1	Female	trans
cg04628168_ENSG00000213875	8.61E-05	0.000244296	-0.491947537	M1	Female	trans
cg04628168_AKR1B1P8	8.61E-05	0.000244296	-0.491947537	M1	Female	trans
cg04628168_ENSG00000239408	8.61E-05	0.000244296	-0.491947537	M1	Female	trans
cg04628168_RNA5SP513	8.61E-05	0.000244296	-0.34915501	M1	Female	trans
cg24892948_GCLC	8.61E-05	0.000244296	0.591322811	M1	Female	trans
cg01864807_IGLV1-44	8.61E-05	0.000244299	0.199086971	M1	Female	trans
cg26287474_RNU4-55P	8.61E-05	0.000244301	-0.698293579	M1	Female	trans
cg11889058_RGPD1	8.61E-05	0.000244301	-0.461198703	M1	Female	trans
cg09162333_ATG4D	8.61E-05	0.000244301	-0.585002894	M1	Female	trans
cg23409591_FBLIM1	8.61E-05	0.000244301	-0.541382413	M1	Female	trans
cg10040153_USP12-AS1	8.61E-05	0.000244301	-0.469572587	M1	Female	trans
cg21888978_ENSG00000205485	8.61E-05	0.000244301	-0.408764207	M1	Female	trans
cg01722343_OR1AA1P	8.61E-05	0.000244301	0.375896003	M1	Female	trans
cg20695805_MTND2P8	8.61E-05	0.000244301	0.50301402	M1	Female	trans
cg03711791_HTR5A	8.61E-05	0.000244304	-0.546907915	M1	Female	trans
cg19597111_EIF1P2	8.61E-05	0.000244304	-0.61401467	M1	Female	trans
cg06548479_CD200R1L	8.61E-05	0.000244307	0.47660356	M1	Female	trans
cg24185649_RPS27P10	8.61E-05	0.000244309	-0.606658899	M1	Female	trans
cg12283439_ASB15-AS1	8.61E-05	0.000244309	-0.471072982	M1	Female	trans
cg02656169_ALPI	8.62E-05	0.000244312	0.406853653	M1	Female	trans
cg04208344_ENSG00000236414	8.62E-05	0.000244312	-0.469771495	M1	Female	trans
cg04299170_ENSG00000236095	8.62E-05	0.000244313	-0.423396214	M1	Female	trans
cg22806076_ENSG00000224427	8.62E-05	0.000244313	-0.735656707	M1	Female	trans
cg02501182_BMS1P17	8.62E-05	0.000244313	-0.540693004	M1	Female	trans
cg09235504_LINC01346	8.62E-05	0.000244314	-0.353255251	M1	Female	trans
cg02633723_IGHD5-18	8.62E-05	0.000244314	-0.178140196	M1	Female	trans
cg04087712_CCDC3	8.62E-05	0.000244316	-0.488422116	M1	Female	trans
cg00108210_TRAV17	8.62E-05	0.000244316	-0.547614272	M1	Female	trans
cg11600697_RNU6-728P	8.62E-05	0.000244316	0.443078296	M1	Female	trans
cg20683445_UBE2C	8.62E-05	0.000244316	-0.413396213	M1	Female	trans
cg14786880_DLGAP1	8.62E-05	0.000244319	-0.507237062	M1	Female	trans
cg06690353_RN7SKP125	8.62E-05	0.000244321	-0.579510657	M1	Female	trans
cg13920792_FDPSP7	8.62E-05	0.000244321	-0.367943966	M1	Female	trans
cg09495418_RPP21	8.62E-05	0.000244322	-0.561275955	M1	Female	trans
cg05395063_SNORD115-3	8.62E-05	0.000244323	-0.636160848	M1	Female	trans
cg14861778_DOK3	8.62E-05	0.000244323	-0.560775005	M1	Female	trans
cg12600174_GALNT11	8.62E-05	0.000244324	0.498183352	M1	Female	trans
cg25037011_CPB1	8.62E-05	0.000244325	0.580539725	M1	Female	trans
cg00572650_CHEK1	8.62E-05	0.000244326	-0.517950314	M1	Female	trans
cg16194687_HGD	8.62E-05	0.00024433	0.364721522	M1	Female	trans
cg01708411_KCNE3	8.62E-05	0.000244331	0.485881025	M1	Female	trans
cg18493502_DLEC1P1	8.62E-05	0.000244331	-0.296915735	M1	Female	trans
cg25004838_LINC00501	8.62E-05	0.000244333	0.496318103	M1	Female	trans
cg07766767_CPNE9	8.62E-05	0.000244336	-0.774230173	M1	Female	trans
cg25948799_ENSG00000228675	8.62E-05	0.000244339	-0.616552581	M1	Female	trans
cg05806115_ST8SIA6	8.62E-05	0.000244339	0.497580278	M1	Female	trans
cg16569309_ENSG00000235612	8.62E-05	0.00024434	-0.692982137	M1	Female	trans
cg12474980_ENSG00000225172	8.62E-05	0.000244341	-0.463348606	M1	Female	trans
cg13961318_RNU6-1340P	8.62E-05	0.000244342	-0.449025447	M1	Female	trans
cg24429037_RMDN2-AS1	8.62E-05	0.000244343	-0.4700155	M1	Female	trans
cg07173972_SIRT6	8.62E-05	0.000244349	-0.459633581	M1	Female	trans
cg08319936_ENSG00000225393	8.62E-05	0.000244351	-0.534765037	M1	Female	trans
cg19640299_RNA5SP393	8.62E-05	0.000244354	-0.628077735	M1	Female	trans
cg23921689_LINC00615	8.62E-05	0.000244354	-0.418379491	M1	Female	trans
cg06548827_PTX3	8.62E-05	0.000244355	-0.491342565	M1	Female	trans
cg19649827_OR2V1	8.62E-05	0.000244355	-0.573171587	M1	Female	trans
cg06736785_PNPLA6	8.62E-05	0.000244356	-0.575113988	M1	Female	trans
cg03830265_SDAD1P1	8.62E-05	0.000244357	-0.473354776	M1	Female	trans
cg08296131_ESRRG	8.62E-05	0.000244359	-0.599974971	M1	Female	trans
cg03332734_RILPL2	8.62E-05	0.00024436	-0.379806386	M1	Female	trans
cg22702814_IL18R1	8.62E-05	0.000244367	-0.396088547	M1	Female	trans
cg23291158_ENSG00000229239	8.62E-05	0.000244367	-0.488117399	M1	Female	trans
cg17414101_ENSG00000240996	8.62E-05	0.000244373	0.413744511	M1	Female	trans
cg16512708_DCT	8.62E-05	0.000244375	0.567582872	M1	Female	trans
cg04181991_MIR1915	8.62E-05	0.000244375	-0.465482492	M1	Female	trans
cg07863524_HMGB1P4	8.62E-05	0.000244375	-0.606820304	M1	Female	trans
cg09006915_CXCL12	8.62E-05	0.000244375	-0.518613553	M1	Female	trans
cg17158894_HMGB3P24	8.62E-05	0.000244375	-0.672178261	M1	Female	trans
cg20866389_NKX2-3	8.62E-05	0.000244377	-0.532169487	M1	Female	trans
cg08004951_ENSG00000215871	8.62E-05	0.000244379	-0.436092774	M1	Female	trans
cg03266048_KCNAB3	8.62E-05	0.00024438	-0.498895779	M1	Female	trans
cg04198854_ENSG00000227227	8.62E-05	0.000244384	-0.376257999	M1	Female	trans
cg08991255_ENSG00000234941	8.62E-05	0.000244384	-0.52233218	M1	Female	trans
cg27457427_SMSP1	8.62E-05	0.000244385	-0.363048131	M1	Female	trans
cg13897388_LINC00707	8.62E-05	0.000244386	-0.53207628	M1	Female	trans
cg08579780_HNRNPA1P51	8.62E-05	0.000244388	-0.333262478	M1	Female	trans
cg04084260_ENSG00000229242	8.62E-05	0.000244388	0.740715775	M1	Female	trans
cg17454173_RNU6-151P	8.62E-05	0.000244393	-0.431365466	M1	Female	trans
cg20057147_RNU6-1323P	8.62E-05	0.000244393	-0.522443406	M1	Female	trans
cg03220912_MYL12BP2	8.62E-05	0.000244393	-0.462758889	M1	Female	trans
cg02303400_DCUN1D3	8.62E-05	0.000244395	-0.492294263	M1	Female	trans
cg09833365_ALOX15	8.62E-05	0.000244396	-0.452278975	M1	Female	trans
cg04271445_RPS6P12	8.62E-05	0.000244396	-0.528317082	M1	Female	trans
cg10326138_OR1S2	8.62E-05	0.000244396	-0.438174893	M1	Female	trans
cg16387742_U8	8.62E-05	0.000244399	-0.404398544	M1	Female	trans
cg21711368_ENSG00000235774	8.62E-05	0.000244402	-0.421365996	M1	Female	trans
cg08498272_RN7SL323P	8.62E-05	0.000244403	-0.588055582	M1	Female	trans
cg18693421_MIR1269A	8.62E-05	0.000244403	0.448486054	M1	Female	trans
cg13885150_ADI1P1	8.62E-05	0.000244403	-0.565023638	M1	Female	trans
cg19137806_ENSG00000240790	8.62E-05	0.000244403	-0.516377578	M1	Female	trans
cg16964439_VAV3	8.62E-05	0.000244403	-0.410886567	M1	Female	trans
cg01157780_RNU6-984P	8.62E-05	0.000244403	0.50311536	M1	Female	trans
cg02423574_RNU1-82P	8.62E-05	0.000244404	0.753876798	M1	Female	trans
cg16726234_RPL36AP15	8.62E-05	0.00024441	-0.489089226	M1	Female	trans
cg20369573_RPL21P34	8.62E-05	0.00024441	-0.541606657	M1	Female	trans
cg04140633_TMPRSS11GP	8.62E-05	0.000244411	-0.522492893	M1	Female	trans
cg10488013_PDZPH1P	8.62E-05	0.000244411	-0.432552465	M1	Female	trans
cg12823408_RNU6-689P	8.62E-05	0.000244411	-0.496388698	M1	Female	trans
cg05839762_OR4A21P	8.62E-05	0.000244413	0.56390884	M1	Female	trans
cg15392109_GABRA6	8.62E-05	0.000244419	0.446894877	M1	Female	trans
cg16722318_GRID1-AS1	8.62E-05	0.00024442	-0.554452379	M1	Female	trans
cg18480033_KRTAP4-4	8.62E-05	0.00024442	-0.25752859	M1	Female	trans
cg19033943_KCND3-IT1	8.62E-05	0.000244422	-0.556533757	M1	Female	trans
cg00199007_ZNF574	8.62E-05	0.000244425	-0.475872362	M1	Female	trans
cg02874992_DNAJC12	8.62E-05	0.000244429	-0.590137775	M1	Female	trans
cg17714232_PAFAH1B2P1	8.62E-05	0.000244429	-0.577232959	M1	Female	trans
cg27622369_LINC02082	8.62E-05	0.000244429	-0.274679507	M1	Female	trans
cg23371584_OR5AC2	8.62E-05	0.000244429	0.521197737	M1	Female	trans
cg00312344_PNMA6E	8.62E-05	0.000244429	-0.324076897	M1	Female	trans
cg01093369_KRT12	8.62E-05	0.00024443	-1.174475155	M1	Female	trans
cg04463911_CBFA2T3	8.62E-05	0.000244432	-0.454925774	M1	Female	trans
cg04571903_ENSG00000234586	8.62E-05	0.000244432	-0.499452339	M1	Female	trans
cg20237815_ECM1	8.62E-05	0.000244433	-0.673636714	M1	Female	trans
cg11153505_SP6	8.62E-05	0.000244435	-0.501997668	M1	Female	trans
cg23806703_ZFP30	8.62E-05	0.000244436	-0.519660458	M1	Female	trans
cg00879723_NDUFB10	8.62E-05	0.000244437	-0.696255527	M1	Female	trans
cg21402844_MTND4LP17	8.62E-05	0.000244437	-0.427470823	M1	Female	trans
cg10520070_RNU6-550P	8.62E-05	0.000244437	-0.565060234	M1	Female	trans
cg01713812_TRAV8-1	8.62E-05	0.000244437	-0.699526077	M1	Female	trans
cg27646075_RNU6-742P	8.62E-05	0.00024444	-0.473945869	M1	Female	trans
cg00199007_CPTP	8.62E-05	0.000244444	-0.479246953	M1	Female	trans
cg00866836_SLC27A6	8.62E-05	0.000244447	-0.481085178	M1	Female	trans
cg06884304_PRSS35	8.62E-05	0.000244447	-0.360426835	M1	Female	trans
cg19690148_RND2	8.62E-05	0.000244447	-0.476103967	M1	Female	trans
cg15509969_FOXL2	8.62E-05	0.000244448	0.239221176	M1	Female	trans
cg03835987_AKAP1	8.62E-05	0.000244451	-0.616480425	M1	Female	trans
cg04571903_SMCHD1	8.62E-05	0.000244453	-0.545776065	M1	Female	trans
cg18251222_DLC1	8.62E-05	0.000244455	0.55580481	M1	Female	trans
cg14631896_ENSG00000223969	8.62E-05	0.000244458	-0.287619819	M1	Female	trans
cg11074353_POU5F1	8.62E-05	0.00024446	-0.423402654	M1	Female	trans
cg12878716_RAB35	8.62E-05	0.000244462	-0.826230941	M1	Female	trans
cg04751533_ZSWIM4	8.62E-05	0.000244462	-0.520151299	M1	Female	trans
cg14481875_LINC00297	8.62E-05	0.000244462	0.62479241	M1	Female	trans
cg14189786_RN7SL497P	8.62E-05	0.000244462	-0.456073535	M1	Female	trans
cg03161803_ASB15	8.62E-05	0.000244463	0.483948483	M1	Female	trans
cg09403144_ENSG00000234210	8.62E-05	0.000244476	-0.614196664	M1	Female	trans
cg11602485_RN7SL215P	8.62E-05	0.000244478	-0.354841746	M1	Female	trans
cg05498586_ENSG00000234181	8.62E-05	0.000244479	-0.701950396	M1	Female	trans
cg09025741_ENSG00000233739	8.62E-05	0.000244479	-0.561307996	M1	Female	trans
cg15250633_RNU6-657P	8.62E-05	0.000244484	-0.454148004	M1	Female	trans
cg01210264_DISP2	8.62E-05	0.000244488	-0.329424331	M1	Female	trans
cg17847052_ENSG00000226238	8.62E-05	0.00024449	-0.560807762	M1	Female	trans
cg24135151_CD44	8.62E-05	0.000244491	-0.555888521	M1	Female	trans
cg09162333_MAN2C1	8.62E-05	0.000244494	-0.573148945	M1	Female	trans
cg04365481_IQCA1	8.62E-05	0.000244497	0.47615813	M1	Female	trans
cg25918837_RNU6-681P	8.62E-05	0.000244503	-0.484985493	M1	Female	trans
cg26349917_C3orf22	8.62E-05	0.000244503	-0.62531678	M1	Female	trans
cg18966810_ENSG00000224764	8.62E-05	0.000244505	-0.439456859	M1	Female	trans
cg14229362_OR2T33	8.62E-05	0.000244508	0.50446064	M1	Female	trans
cg00478022_RN7SL294P	8.63E-05	0.000244509	-0.462171541	M1	Female	trans
cg10811429_SLC25A18P1	8.63E-05	0.000244515	0.485495262	M1	Female	trans
cg01974213_ENSG00000233494	8.63E-05	0.000244516	-0.447029891	M1	Female	trans
cg07917878_ENSG00000223602	8.63E-05	0.000244517	-0.785133626	M1	Female	trans
cg17725166_CHL1-AS1	8.63E-05	0.000244519	-0.377344134	M1	Female	trans
cg09785766_ENSG00000237525	8.63E-05	0.00024452	-0.391260384	M1	Female	trans
cg14044167_IGKV1OR-3	8.63E-05	0.000244525	-0.490733086	M1	Female	trans
cg17725166_HDAC1P1	8.63E-05	0.000244525	-0.34590775	M1	Female	trans
cg18477969_HCG24	8.63E-05	0.000244525	-0.746689461	M1	Female	trans
cg25040746_BLOC1S3	8.63E-05	0.000244525	-0.551593467	M1	Female	trans
cg02562282_OR52M1	8.63E-05	0.000244526	-0.564128398	M1	Female	trans
cg16353929_ENSG00000230936	8.63E-05	0.000244527	-0.692179455	M1	Female	trans
cg16990532_CICP1	8.63E-05	0.000244531	0.421346049	M1	Female	trans
cg09235504_CATSPERG	8.63E-05	0.000244532	-0.370232666	M1	Female	trans
cg04198854_RIT1	8.63E-05	0.000244534	-0.396255827	M1	Female	trans
cg06379856_PRR35	8.63E-05	0.000244536	-0.541813622	M1	Female	trans
cg11156873_ITPRIP	8.63E-05	0.00024454	-0.430933989	M1	Female	trans
cg07712598_SIGLEC17P	8.63E-05	0.00024454	-0.362344567	M1	Female	trans
cg16271481_OR3A2	8.63E-05	0.00024454	-0.41234293	M1	Female	trans
cg23070318_RNU4-10P	8.63E-05	0.00024454	-0.585989292	M1	Female	trans
cg07596643_ENSG00000200536	8.63E-05	0.00024454	1.310366115	M1	Female	trans
cg03061930_OR13D2P	8.63E-05	0.00024454	-0.363602767	M1	Female	trans
cg06539899_RNU6-1071P	8.63E-05	0.00024454	-0.528762378	M1	Female	trans
cg06539899_SMC4P1	8.63E-05	0.00024454	-0.745008211	M1	Female	trans
cg06539899_RNA5SP366	8.63E-05	0.00024454	-0.528762378	M1	Female	trans
cg06539899_RPL17P2	8.63E-05	0.00024454	-0.528762378	M1	Female	trans
cg06539899_PYY3	8.63E-05	0.00024454	-0.745008211	M1	Female	trans
cg06539899_ENSG00000224054	8.63E-05	0.00024454	-0.306043352	M1	Female	trans
cg06539899_ENSG00000225007	8.63E-05	0.00024454	-0.745008211	M1	Female	trans
cg06539899_ENSG00000237083	8.63E-05	0.00024454	-0.528762378	M1	Female	trans
cg03286510_TP53TG3	8.63E-05	0.00024454	0.210941826	M1	Female	trans
cg20505445_NKPD1	8.63E-05	0.00024454	-0.6354902	M1	Female	trans
cg01371313_NLRP7P1	8.63E-05	0.00024454	-0.565145346	M1	Female	trans
cg01660000_ARHGEF10	8.63E-05	0.00024454	-0.43806093	M1	Female	trans
cg06646715_HMGB1P25	8.63E-05	0.00024454	-0.26792482	M1	Female	trans
cg06646715_PLSCR5-AS1	8.63E-05	0.00024454	-0.585095391	M1	Female	trans
cg06646715_IGKV1D-43	8.63E-05	0.00024454	-0.174047348	M1	Female	trans
cg06646715_RPL21P66	8.63E-05	0.00024454	-0.652215412	M1	Female	trans
cg06646715_MIR758	8.63E-05	0.00024454	-0.292547695	M1	Female	trans
cg06646715_KRTAP4-8	8.63E-05	0.00024454	-0.462903585	M1	Female	trans
cg06646715_SNORA72	8.63E-05	0.00024454	-0.462903585	M1	Female	trans
cg06646715_ENSG00000223777	8.63E-05	0.00024454	-0.652215412	M1	Female	trans
cg06646715_ENSG00000224247	8.63E-05	0.00024454	-0.652215412	M1	Female	trans
cg06646715_ENSG00000227760	8.63E-05	0.00024454	-0.652215412	M1	Female	trans
cg06646715_ENSG00000228772	8.63E-05	0.00024454	-0.652215412	M1	Female	trans
cg22451117_LINC01851	8.63E-05	0.000244541	-0.73853427	M1	Female	trans
cg14018471_ENSG00000235431	8.63E-05	0.000244541	0.667774273	M1	Female	trans
cg01791737_NPM1P13	8.63E-05	0.000244541	0.339982726	M1	Female	trans
cg08844974_RNU6-144P	8.63E-05	0.000244541	-0.481997567	M1	Female	trans
cg08844974_ENSG00000237127	8.63E-05	0.000244541	-0.376192942	M1	Female	trans
cg21208522_CHCHD4P4	8.63E-05	0.000244541	-0.425348772	M1	Female	trans
cg03283042_LINC02024	8.63E-05	0.000244541	-0.539489051	M1	Female	trans
cg04263379_ENSG00000212608	8.63E-05	0.000244545	-0.579575375	M1	Female	trans
cg01616519_LINC00412	8.63E-05	0.000244547	0.391062962	M1	Female	trans
cg04924345_GLRB	8.63E-05	0.00024455	-0.563700885	M1	Female	trans
cg10741025_ENSG00000223402	8.63E-05	0.000244552	0.559153775	M1	Female	trans
cg11091734_ITPRIP-AS1	8.63E-05	0.000244554	-0.392808043	M1	Female	trans
cg00393957_Y_RNA	8.63E-05	0.000244554	0.617766701	M1	Female	trans
cg21407000_SGCEP1	8.63E-05	0.000244557	-0.823561394	M1	Female	trans
cg14725631_KRT1	8.63E-05	0.000244557	-0.375647571	M1	Female	trans
cg11170217_UBE2D1	8.63E-05	0.000244558	-0.388225161	M1	Female	trans
cg27504269_IGHD4-23	8.63E-05	0.00024456	-0.426172588	M1	Female	trans
cg15812976_RNU6-194P	8.63E-05	0.00024456	-0.503042219	M1	Female	trans
cg17714861_IFITM2	8.63E-05	0.000244564	-0.432262861	M1	Female	trans
cg23209353_ENSG00000241782	8.63E-05	0.000244564	-0.474079502	M1	Female	trans
cg09519485_TCEA1P4	8.63E-05	0.000244564	-0.729155024	M1	Female	trans
cg06276061_WARS1	8.63E-05	0.000244566	-0.476877019	M1	Female	trans
cg08131310_LINC02370	8.63E-05	0.000244567	-0.319084483	M1	Female	trans
cg01167064_ENSG00000237640	8.63E-05	0.000244569	1.509823215	M1	Female	trans
cg23668222_SLITRK2	8.63E-05	0.000244569	-0.483552045	M1	Female	trans
cg13973727_GJB6	8.63E-05	0.000244569	-0.576570804	M1	Female	trans
cg19693276_ENSG00000220600	8.63E-05	0.000244569	-0.741716538	M1	Female	trans
cg12849065_DEFB105B	8.63E-05	0.000244569	-0.740805091	M1	Female	trans
cg12849065_DEFB105A	8.63E-05	0.000244569	-0.740805091	M1	Female	trans
cg11444278_ENSG00000200063	8.63E-05	0.000244569	0.812604082	M1	Female	trans
cg15347519_LGALS17A	8.63E-05	0.000244571	0.826685459	M1	Female	trans
cg11549025_TACSTD2	8.63E-05	0.000244573	-0.655034943	M1	Female	trans
cg05834845_ENSG00000224691	8.63E-05	0.000244577	-0.351359711	M1	Female	trans
cg08501015_ENSG00000236425	8.63E-05	0.000244577	0.6790786	M1	Female	trans
cg21711368_LIN28B-AS1	8.63E-05	0.000244577	-0.410592524	M1	Female	trans
cg25534544_RPL29P14	8.63E-05	0.000244577	-0.364517665	M1	Female	trans
cg18346106_SNORA71C	8.63E-05	0.000244577	-0.415172465	M1	Female	trans
cg14725631_KCND2	8.63E-05	0.000244581	-0.37667106	M1	Female	trans
cg09186667_OR6C75	8.63E-05	0.000244581	-0.600100408	M1	Female	trans
cg22040274_GPR160P1	8.63E-05	0.000244582	-0.664948202	M1	Female	trans
cg13930375_FRG1JP	8.63E-05	0.000244582	-0.561845457	M1	Female	trans
cg14732488_AKR1D1	8.63E-05	0.000244582	-0.647718067	M1	Female	trans
cg14332079_SNORD114-1	8.63E-05	0.000244583	0.343886955	M1	Female	trans
cg17961163_IGHD4-23	8.63E-05	0.000244586	0.65171691	M1	Female	trans
cg20697094_ENSG00000228438	8.63E-05	0.000244587	0.503828298	M1	Female	trans
cg01320505_CLPSL2	8.63E-05	0.000244587	-0.293528365	M1	Female	trans
cg05095590_CLCA1	8.63E-05	0.00024459	-0.514939487	M1	Female	trans
cg20608895_ENSG00000228933	8.63E-05	0.000244593	-0.374792196	M1	Female	trans
cg14032195_RPL23AP41	8.63E-05	0.000244594	-0.37369223	M1	Female	trans
cg12800932_ENSG00000229242	8.63E-05	0.000244594	0.67054794	M1	Female	trans
cg07207099_PSAT1	8.63E-05	0.000244594	0.302070812	M1	Female	trans
cg19732057_MIR27A	8.63E-05	0.000244598	-0.510825435	M1	Female	trans
cg10040153_ENSG00000236073	8.63E-05	0.0002446	-0.504647979	M1	Female	trans
cg09981313_CLEC4E	8.63E-05	0.0002446	-0.457877669	M1	Female	trans
cg16643906_ENSG00000230968	8.63E-05	0.0002446	0.232012727	M1	Female	trans
cg13899739_QRSL1P1	8.63E-05	0.000244602	-0.492455298	M1	Female	trans
cg05334062_SNORD99	8.63E-05	0.000244604	-0.40976564	M1	Female	trans
cg02877478_LINC01108	8.63E-05	0.000244606	0.376351356	M1	Female	trans
cg17759806_LINC01823	8.63E-05	0.000244607	-0.767122009	M1	Female	trans
cg20540714_GOLGA2P2Y	8.63E-05	0.000244607	0.333137129	M1	Female	trans
cg01844045_ENSG00000227365	8.63E-05	0.000244609	-0.661220508	M1	Female	trans
cg07170932_RPS15AP15	8.63E-05	0.00024461	-0.526792521	M1	Female	trans
cg21411095_RNA5SP308	8.63E-05	0.00024461	-0.418486592	M1	Female	trans
cg22025816_RPL36P19	8.63E-05	0.000244611	0.59434902	M1	Female	trans
cg03329597_ENSG00000225819	8.63E-05	0.000244612	0.535156283	M1	Female	trans
cg10115321_ENSG00000227757	8.63E-05	0.000244616	-0.522030551	M1	Female	trans
cg12113013_MIR23B	8.63E-05	0.000244617	-0.592548735	M1	Female	trans
cg03734133_CLUL1	8.63E-05	0.000244617	-0.392739734	M1	Female	trans
cg25318301_TMCO2	8.63E-05	0.000244617	0.515394661	M1	Female	trans
cg04539165_OR51H2P	8.63E-05	0.000244617	-0.519564089	M1	Female	trans
cg22651968_NAA60	8.63E-05	0.000244619	-0.551370316	M1	Female	trans
cg25317319_HEPHL1	8.63E-05	0.000244621	-0.673967366	M1	Female	trans
cg01040630_OXGR1	8.63E-05	0.000244626	0.524947794	M1	Female	trans
cg20820810_TCAM1P	8.63E-05	0.000244628	-1.393637522	M1	Female	trans
cg16274716_MRPS9-AS2	8.63E-05	0.00024463	-0.600814301	M1	Female	trans
cg05868023_ENSG00000205236	8.63E-05	0.00024463	0.424574391	M1	Female	trans
cg23775119_CYP1A1	8.63E-05	0.000244633	-0.711256686	M1	Female	trans
cg18976191_ENSG00000234751	8.63E-05	0.000244634	-0.382110197	M1	Female	trans
cg01026025_ENSG00000233110	8.63E-05	0.000244636	-0.476648374	M1	Female	trans
cg14516589_IGLV3-9	8.63E-05	0.000244637	-0.301076591	M1	Female	trans
cg18635670_GPR32	8.63E-05	0.000244639	0.622655198	M1	Female	trans
cg20683445_FOXM1	8.63E-05	0.000244641	-0.402460538	M1	Female	trans
cg02761835_NAP1L4P2	8.63E-05	0.000244643	-0.383965903	M1	Female	trans
cg02982951_GIMAP6	8.63E-05	0.000244643	-0.424911547	M1	Female	trans
cg09162333_TPRN	8.63E-05	0.000244643	-0.585615469	M1	Female	trans
cg18536132_RNU6-508P	8.63E-05	0.000244643	0.281151174	M1	Female	trans
cg18536132_RNA5SP222	8.63E-05	0.000244643	0.619289429	M1	Female	trans
cg18536132_RPL7P36	8.63E-05	0.000244643	0.415605183	M1	Female	trans
cg18536132_MIR548H1	8.63E-05	0.000244643	0.318138712	M1	Female	trans
cg18536132_RNA5SP513	8.63E-05	0.000244643	0.439534687	M1	Female	trans
cg18536132_ENSG00000213875	8.63E-05	0.000244643	0.619289429	M1	Female	trans
cg18536132_AKR1B1P8	8.63E-05	0.000244643	0.619289429	M1	Female	trans
cg18536132_ENSG00000239408	8.63E-05	0.000244643	0.619289429	M1	Female	trans
cg13410674_FEM1AP4	8.63E-05	0.000244644	-0.468313291	M1	Female	trans
cg04520897_FAM43B	8.63E-05	0.000244644	-0.798689252	M1	Female	trans
cg01166186_C20orf197	8.63E-05	0.000244644	-0.497025396	M1	Female	trans
cg04126584_CCKAR	8.63E-05	0.000244644	-0.601111659	M1	Female	trans
cg25655482_HMGN2P24	8.63E-05	0.000244644	-0.482855308	M1	Female	trans
cg26329715_PHLDB3	8.63E-05	0.000244644	-0.457770236	M1	Female	trans
cg14457908_ZNF33BP1	8.63E-05	0.000244646	-0.519101598	M1	Female	trans
cg03780545_RN7SL297P	8.63E-05	0.000244648	0.409808946	M1	Female	trans
cg20825109_MACROD2-IT1	8.63E-05	0.00024465	-0.487202134	M1	Female	trans
cg23257604_GATA5	8.63E-05	0.00024465	0.449164656	M1	Female	trans
cg16654079_ENSG00000213328	8.63E-05	0.000244656	-0.441598096	M1	Female	trans
cg14032195_ENSG00000234940	8.63E-05	0.000244658	-0.424115658	M1	Female	trans
cg16427552_ENSG00000227267	8.63E-05	0.00024466	0.723484078	M1	Female	trans
cg10326138_RPS26P3	8.63E-05	0.00024466	-0.409482874	M1	Female	trans
cg20369573_ENSG00000231443	8.63E-05	0.000244666	-0.445469987	M1	Female	trans
cg17080234_RNU6-203P	8.63E-05	0.000244666	-0.409699395	M1	Female	trans
cg00049066_TRPC7	8.63E-05	0.000244669	-0.374151027	M1	Female	trans
cg07058629_ENSG00000228622	8.63E-05	0.00024467	-0.483969856	M1	Female	trans
cg09024862_GOLGA6L9	8.63E-05	0.00024467	-0.525550599	M1	Female	trans
cg20229555_OR4D1	8.63E-05	0.00024467	-0.722248213	M1	Female	trans
cg10530063_ENSG00000235563	8.63E-05	0.000244672	0.447970668	M1	Female	trans
cg10028884_IGHV3-47	8.63E-05	0.000244673	0.546751949	M1	Female	trans
cg02695239_IFITM9P	8.63E-05	0.000244673	-0.530743483	M1	Female	trans
cg12621667_PCA3	8.63E-05	0.000244673	-0.517431595	M1	Female	trans
cg06619156_MRPL36P1	8.64E-05	0.000244684	-0.755025357	M1	Female	trans
cg24791105_HMGCLL1	8.64E-05	0.000244685	-0.609657748	M1	Female	trans
cg09623464_ZDHHC20	8.64E-05	0.000244686	-0.538152314	M1	Female	trans
cg17994629_RN7SKP8	8.64E-05	0.000244686	-0.470079565	M1	Female	trans
cg18372600_ENSG00000232848	8.64E-05	0.000244686	-0.304568381	M1	Female	trans
cg04900782_RPL23AP89	8.64E-05	0.000244686	-1.936254131	M1	Female	trans
cg21828663_ENSG00000223432	8.64E-05	0.000244686	-0.366697191	M1	Female	trans
cg18438405_RN7SL416P	8.64E-05	0.000244687	-0.369858813	M1	Female	trans
cg27543695_OR2W4P	8.64E-05	0.000244689	-0.356077389	M1	Female	trans
cg08433110_CLIP3	8.64E-05	0.00024469	-0.836375527	M1	Female	trans
cg05898618_LINC02023	8.64E-05	0.00024469	-0.555450006	M1	Female	trans
cg07060203_SLC13A1	8.64E-05	0.00024469	-0.648372198	M1	Female	trans
cg24186114_CCNB1IP1P2	8.64E-05	0.000244692	-0.625854684	M1	Female	trans
cg14919558_CRYZ	8.64E-05	0.000244696	0.4533975	M1	Female	trans
cg06747314_GOLGA8G	8.64E-05	0.0002447	-0.30787099	M1	Female	trans
cg07994735_LILRB2	8.64E-05	0.000244702	-0.655442845	M1	Female	trans
cg14785464_IGLC6	8.64E-05	0.000244703	0.194834505	M1	Female	trans
cg07555268_TBC1D3P3	8.64E-05	0.000244706	-0.378973513	M1	Female	trans
cg25135012_PERM1	8.64E-05	0.000244707	-0.376839799	M1	Female	trans
cg11115622_OR13F1	8.64E-05	0.000244707	0.506821328	M1	Female	trans
cg07021181_ENSG00000239470	8.64E-05	0.000244708	0.705917174	M1	Female	trans
cg10738933_ZNF722P	8.64E-05	0.000244712	0.602410692	M1	Female	trans
cg02843332_SNX18P3	8.64E-05	0.000244716	-0.369064696	M1	Female	trans
cg11995490_CETN2	8.64E-05	0.000244716	-0.537357449	M1	Female	trans
cg18976191_IRF4	8.64E-05	0.000244719	-0.389511458	M1	Female	trans
cg16360278_TDRD5	8.64E-05	0.000244719	0.480878658	M1	Female	trans
cg24719938_ENSG00000241307	8.64E-05	0.000244719	-0.585709635	M1	Female	trans
cg07382923_RNU1-19P	8.64E-05	0.00024472	0.491284351	M1	Female	trans
cg06649540_ENSG00000237390	8.64E-05	0.00024472	-0.520875364	M1	Female	trans
cg21392220_AADACL4	8.64E-05	0.00024472	-0.524170815	M1	Female	trans
cg25871427_ENSG00000201666	8.64E-05	0.000244721	-0.368450126	M1	Female	trans
cg06042259_ENSG00000203605	8.64E-05	0.000244725	-0.752777764	M1	Female	trans
cg13347397_OTOP1	8.64E-05	0.000244727	-0.460095319	M1	Female	trans
cg17741818_ENSG00000224136	8.64E-05	0.000244727	0.625703608	M1	Female	trans
cg13006655_ZFAND2A	8.64E-05	0.000244727	-0.549571885	M1	Female	trans
cg04025917_ADH5P5	8.64E-05	0.000244727	0.307317951	M1	Female	trans
cg06582935_LINC01824	8.64E-05	0.000244727	-0.556557465	M1	Female	trans
cg06582935_RNU6-899P	8.64E-05	0.000244727	-0.556557465	M1	Female	trans
cg06582935_RPL36AP52	8.64E-05	0.000244727	-0.395011281	M1	Female	trans
cg06582935_ENSG00000219619	8.64E-05	0.000244727	-0.556557465	M1	Female	trans
cg06582935_ENSG00000223615	8.64E-05	0.000244727	-0.499281681	M1	Female	trans
cg06582935_ENSG00000225333	8.64E-05	0.000244727	-0.395011281	M1	Female	trans
cg06582935_ENSG00000226532	8.64E-05	0.000244727	-0.395011281	M1	Female	trans
cg06582935_ENSG00000226733	8.64E-05	0.000244727	-0.556557465	M1	Female	trans
cg06582935_ENSG00000227224	8.64E-05	0.000244727	-0.228629308	M1	Female	trans
cg06582935_PDK1P2	8.64E-05	0.000244727	-0.556557465	M1	Female	trans
cg12101870_FKBP4P7	8.64E-05	0.00024473	-0.408443323	M1	Female	trans
cg06752985_CYMP	8.64E-05	0.00024473	-0.528898907	M1	Female	trans
cg12836961_NEUROG1	8.64E-05	0.00024473	-0.865112717	M1	Female	trans
cg01616519_ENSG00000229740	8.64E-05	0.00024473	0.410864638	M1	Female	trans
cg26284114_FGFBP2	8.64E-05	0.000244732	-0.666327434	M1	Female	trans
cg01128039_SIRPAP1	8.64E-05	0.000244732	0.517876599	M1	Female	trans
cg25147376_OR52M2P	8.64E-05	0.000244733	0.517273426	M1	Female	trans
cg00866836_TERF1P5	8.64E-05	0.000244733	-0.85304225	M1	Female	trans
cg16278658_WAS	8.64E-05	0.000244736	-0.489927133	M1	Female	trans
cg20799095_SLC6A9	8.64E-05	0.000244746	-0.535593105	M1	Female	trans
cg01529253_OR10AC1	8.64E-05	0.000244748	0.69353286	M1	Female	trans
cg15961042_TRAV40	8.64E-05	0.000244758	-0.364522321	M1	Female	trans
cg12878716_WFDC2	8.64E-05	0.000244758	-0.795487109	M1	Female	trans
cg04737131_ENSG00000223977	8.64E-05	0.000244764	0.208833518	M1	Female	trans
cg23238869_ENSG00000242324	8.64E-05	0.000244767	-0.496386739	M1	Female	trans
cg24024505_RPL7L1P11	8.64E-05	0.000244767	-0.476503891	M1	Female	trans
cg04072177_ENSG00000232926	8.64E-05	0.000244769	-0.433964985	M1	Female	trans
cg26320152_SYNE1-AS1	8.64E-05	0.000244775	-0.38849478	M1	Female	trans
cg05114740_RPL7P48	8.64E-05	0.000244775	0.558109362	M1	Female	trans
cg15073496_RNA5SP145	8.64E-05	0.000244778	-0.454558838	M1	Female	trans
cg01818369_PPIAP59	8.64E-05	0.000244786	-0.50420934	M1	Female	trans
cg02444715_RPL3P7	8.64E-05	0.000244786	-0.415895274	M1	Female	trans
cg11282828_RNU1-98P	8.64E-05	0.000244787	-0.581408588	M1	Female	trans
cg19412031_RPS15AP6	8.64E-05	0.000244792	0.466306382	M1	Female	trans
cg25527627_MAPK6P4	8.64E-05	0.000244798	-0.457165117	M1	Female	trans
cg03559183_ENSG00000224635	8.64E-05	0.0002448	-0.401823283	M1	Female	trans
cg26076683_PPP1R3A	8.64E-05	0.0002448	-0.387924598	M1	Female	trans
cg04513703_PRKACG	8.64E-05	0.000244801	-0.508569802	M1	Female	trans
cg18007373_GPR32	8.64E-05	0.000244804	-0.53890403	M1	Female	trans
cg22714776_RNU7-120P	8.64E-05	0.000244805	-0.501262802	M1	Female	trans
cg09809224_RPTN	8.64E-05	0.000244807	-0.778346854	M1	Female	trans
cg15509191_HLA-DRB6	8.64E-05	0.00024481	-0.337328787	M1	Female	trans
cg11854729_ENSG00000235461	8.64E-05	0.000244815	-0.472842014	M1	Female	trans
cg26972832_ENSG00000226854	8.64E-05	0.000244815	-0.585250665	M1	Female	trans
cg09554300_PLD5	8.64E-05	0.000244817	0.560246105	M1	Female	trans
cg18888655_KCNH3	8.64E-05	0.000244817	-0.502923582	M1	Female	trans
cg19640231_VN1R53P	8.64E-05	0.00024482	-0.462998486	M1	Female	trans
cg04282519_IL9RP1	8.64E-05	0.000244823	0.478215595	M1	Female	trans
cg07591198_OR2H5P	8.64E-05	0.000244823	-0.422543981	M1	Female	trans
cg12090821_ENSG00000204368	8.64E-05	0.000244823	-0.474947739	M1	Female	trans
cg08047401_ENSG00000231324	8.64E-05	0.000244823	-0.51118309	M1	Female	trans
cg16919093_UGT2B10	8.64E-05	0.000244823	-0.541010671	M1	Female	trans
cg04218584_CECR9	8.64E-05	0.000244823	-0.278667828	M1	Female	trans
cg14243991_LAP3P2	8.64E-05	0.000244826	-0.57134963	M1	Female	trans
cg23775119_RPL27AP	8.64E-05	0.000244826	-0.531240777	M1	Female	trans
cg04470905_OR4F15	8.64E-05	0.000244827	0.623094649	M1	Female	trans
cg06372909_FBLN2	8.64E-05	0.000244827	-0.557381881	M1	Female	trans
cg14492241_GRM7	8.64E-05	0.00024483	-0.509297143	M1	Female	trans
cg05559286_ALOX12	8.64E-05	0.00024483	-0.595251295	M1	Female	trans
cg05013129_ENSG00000238628	8.64E-05	0.00024483	0.37297406	M1	Female	trans
cg13728149_PCSK6	8.64E-05	0.00024483	-0.519494389	M1	Female	trans
cg13992929_SNORD48	8.64E-05	0.00024483	-0.73345566	M1	Female	trans
cg08418352_PAFAH1B2P1	8.64E-05	0.00024483	0.723363395	M1	Female	trans
cg07020979_RPL34P17	8.64E-05	0.000244834	-0.592247248	M1	Female	trans
cg26250046_RN7SL795P	8.64E-05	0.000244835	-0.606391135	M1	Female	trans
cg15509191_IL2RG	8.64E-05	0.000244835	-0.394098672	M1	Female	trans
cg23414262_CRTAM	8.64E-05	0.000244836	-0.466606807	M1	Female	trans
cg02822089_RNA5SP485	8.64E-05	0.000244838	-0.341542398	M1	Female	trans
cg07914267_MYOCD	8.64E-05	0.000244838	-0.480442822	M1	Female	trans
cg05526015_RNU2-38P	8.64E-05	0.000244841	-0.378869802	M1	Female	trans
cg13175575_ENSG00000203565	8.64E-05	0.000244842	-0.466541595	M1	Female	trans
cg00811340_HNRNPA1P59	8.64E-05	0.000244842	-0.438470962	M1	Female	trans
cg22131013_MRPS10P1	8.64E-05	0.000244844	-0.45892125	M1	Female	trans
cg04464523_ENSG00000223402	8.64E-05	0.000244846	-0.870527462	M1	Female	trans
cg04498418_ENSG00000240033	8.64E-05	0.000244847	0.597171167	M1	Female	trans
cg03380612_OR11Q1P	8.64E-05	0.000244849	-0.613293213	M1	Female	trans
cg18493115_RN7SL795P	8.64E-05	0.000244849	-0.654355337	M1	Female	trans
cg16719299_CKMT1A	8.64E-05	0.000244851	-0.555597121	M1	Female	trans
cg18054408_KRT8P43	8.64E-05	0.000244851	-0.452592566	M1	Female	trans
cg11270687_ENSG00000239291	8.64E-05	0.000244853	-0.59696392	M1	Female	trans
cg09300185_ENSG00000213994	8.64E-05	0.000244857	-0.52926837	M1	Female	trans
cg18836060_H3P7	8.64E-05	0.000244857	-0.492694453	M1	Female	trans
cg20118553_GYG1P3	8.64E-05	0.000244857	-0.441727333	M1	Female	trans
cg02327812_OR8H1	8.64E-05	0.000244857	-0.549209772	M1	Female	trans
cg20046668_NKX2-6	8.64E-05	0.000244864	-0.513893901	M1	Female	trans
cg03038245_TTTY21B	8.64E-05	0.000244864	-0.346187754	M1	Female	trans
cg01034726_ENSG00000232884	8.64E-05	0.000244867	-0.482840942	M1	Female	trans
cg14867071_MIR208B	8.64E-05	0.000244868	0.30475236	M1	Female	trans
cg13767506_TNFRSF10C	8.64E-05	0.000244868	-0.484643774	M1	Female	trans
cg18477969_POLA2	8.64E-05	0.000244869	-0.832975972	M1	Female	trans
cg22744098_RSPO1	8.64E-05	0.000244869	-0.450929937	M1	Female	trans
cg07510230_TRIM51JP	8.64E-05	0.000244873	0.656556514	M1	Female	trans
cg12372163_PCYT1B-AS1	8.64E-05	0.000244873	-0.519138138	M1	Female	trans
cg25335258_RPL23AP30	8.64E-05	0.000244873	-0.512695893	M1	Female	trans
cg27036347_PDIA2	8.64E-05	0.000244873	-0.861103151	M1	Female	trans
cg05128201_FOSB	8.64E-05	0.000244873	-0.561472515	M1	Female	trans
cg27465654_HSD17B7P1	8.64E-05	0.000244879	-1.894816893	M1	Female	trans
cg18903150_KLHL30	8.65E-05	0.000244881	-0.659385769	M1	Female	trans
cg08991255_CICP10	8.65E-05	0.000244882	-0.505761854	M1	Female	trans
cg25849727_STMN2	8.65E-05	0.000244887	-0.475788726	M1	Female	trans
cg20341836_ENSG00000224881	8.65E-05	0.000244887	0.177432113	M1	Female	trans
cg12553365_LINC01623	8.65E-05	0.000244887	-0.482960545	M1	Female	trans
cg05526015_ENSG00000213328	8.65E-05	0.000244887	-0.348513784	M1	Female	trans
cg24430871_AUNIP	8.65E-05	0.000244887	-0.53973724	M1	Female	trans
cg18493115_TPRX1	8.65E-05	0.000244887	-0.553413219	M1	Female	trans
cg04875128_ENSG00000229239	8.65E-05	0.000244888	0.671788488	M1	Female	trans
cg18834259_PLCD3	8.65E-05	0.000244892	0.477106664	M1	Female	trans
cg05868023_KRT5	8.65E-05	0.000244893	0.388044659	M1	Female	trans
cg12774454_SPIN2A	8.65E-05	0.000244893	-0.398201275	M1	Female	trans
cg04846472_ENSG00000228984	8.65E-05	0.000244901	-0.510624164	M1	Female	trans
cg20229555_CTAGE10P	8.65E-05	0.00024491	-0.488250946	M1	Female	trans
cg15703970_METTL15P3	8.65E-05	0.000244911	-0.332780844	M1	Female	trans
cg18055987_ENSG00000237301	8.65E-05	0.000244912	-0.575078547	M1	Female	trans
cg01707795_OLIG1	8.65E-05	0.000244916	-0.799321235	M1	Female	trans
cg01590597_C1QL1	8.65E-05	0.00024492	-0.413923792	M1	Female	trans
cg00711529_CCT6P4	8.65E-05	0.000244922	-0.73837334	M1	Female	trans
cg12600174_LNC-LBCS	8.65E-05	0.000244925	0.511499969	M1	Female	trans
cg05818000_MIR103A2	8.65E-05	0.000244925	-0.458461817	M1	Female	trans
cg09332262_ENSG00000227365	8.65E-05	0.000244925	-0.628550729	M1	Female	trans
cg09396308_ENSG00000240093	8.65E-05	0.000244925	-1.204392564	M1	Female	trans
cg04263379_TCF21	8.65E-05	0.000244925	-0.390978339	M1	Female	trans
cg03687953_GRAMD4P2	8.65E-05	0.000244925	0.202169226	M1	Female	trans
cg26167186_SLITRK1	8.65E-05	0.000244925	0.519885385	M1	Female	trans
cg15877096_ENSG00000229454	8.65E-05	0.00024493	-0.347639219	M1	Female	trans
cg20313838_RPL12P1	8.65E-05	0.000244931	-0.353278084	M1	Female	trans
cg26356782_ELK2AP	8.65E-05	0.000244931	-0.812449282	M1	Female	trans
cg24305584_CD163L1	8.65E-05	0.000244931	0.439612948	M1	Female	trans
cg16171687_ENSG00000232557	8.65E-05	0.000244933	-0.325203939	M1	Female	trans
cg02835401_GRASLND	8.65E-05	0.000244934	-0.297886885	M1	Female	trans
cg03332734_MT1F	8.65E-05	0.000244934	-0.361621303	M1	Female	trans
cg07920092_ENSG00000242768	8.65E-05	0.000244934	0.695839164	M1	Female	trans
cg02768760_RPSAP11	8.65E-05	0.000244934	-0.463422232	M1	Female	trans
cg09713834_GPR158-AS1	8.65E-05	0.000244935	0.669981458	M1	Female	trans
cg14035247_BMP4	8.65E-05	0.000244935	-0.435921033	M1	Female	trans
cg14457908_RBM44	8.65E-05	0.000244935	-0.553610835	M1	Female	trans
cg25357918_NCOR1P3	8.65E-05	0.000244936	-0.444304431	M1	Female	trans
cg11247887_NEK2P4	8.65E-05	0.000244936	-0.601205203	M1	Female	trans
cg03272877_ZNF442	8.65E-05	0.00024494	0.757881433	M1	Female	trans
cg07110166_LINC02263	8.65E-05	0.00024494	-0.556527524	M1	Female	trans
cg23806703_DNAJC27	8.65E-05	0.00024494	-0.481765206	M1	Female	trans
cg09627874_DDX47	8.65E-05	0.00024494	0.426510953	M1	Female	trans
cg12192529_LINC01736	8.65E-05	0.000244942	0.729571569	M1	Female	trans
cg05666055_RPL7AP7	8.65E-05	0.000244945	0.615002051	M1	Female	trans
cg04667681_RLIMP1	8.65E-05	0.000244946	-0.442251063	M1	Female	trans
cg27403388_SPINT5P	8.65E-05	0.000244946	-0.572829619	M1	Female	trans
cg16540391_ENSG00000236864	8.65E-05	0.000244946	-0.571242378	M1	Female	trans
cg02488517_LCE1F	8.65E-05	0.000244946	-0.49504067	M1	Female	trans
cg02488517_LINC01776	8.65E-05	0.000244946	-0.585294201	M1	Female	trans
cg07420083_ACSL6-AS1	8.65E-05	0.000244947	-0.556383814	M1	Female	trans
cg18903150_ENSG00000233017	8.65E-05	0.000244947	-0.604859305	M1	Female	trans
cg12571007_KDM1B	8.65E-05	0.000244949	-0.392147563	M1	Female	trans
cg05338066_IL9	8.65E-05	0.000244949	0.44680765	M1	Female	trans
cg00827973_ENSG00000231927	8.65E-05	0.000244955	-0.376572337	M1	Female	trans
cg03822746_C5AR2	8.65E-05	0.000244957	-0.44136549	M1	Female	trans
cg08690623_USP17L25	8.65E-05	0.000244957	-0.411332115	M1	Female	trans
cg16000638_ENSG00000228561	8.65E-05	0.000244958	-0.503294945	M1	Female	trans
cg06338987_MIR25	8.65E-05	0.000244958	-0.399875738	M1	Female	trans
cg16810969_RNU6-984P	8.65E-05	0.00024496	-0.532443629	M1	Female	trans
cg07099009_ATP6V0E1P1	8.65E-05	0.00024496	-0.540139168	M1	Female	trans
cg12110603_ENSG00000223859	8.65E-05	0.00024496	-0.458256935	M1	Female	trans
cg02440268_SSTR4	8.65E-05	0.000244962	-0.433284967	M1	Female	trans
cg09024023_CCDC180	8.65E-05	0.000244971	-0.56854167	M1	Female	trans
cg08782435_ENSG00000179755	8.65E-05	0.000244976	-0.426558998	M1	Female	trans
cg21909391_HBM	8.65E-05	0.000244977	-0.565859826	M1	Female	trans
cg17121694_RPL37P24	8.65E-05	0.000244978	-0.361724792	M1	Female	trans
cg03192186_GCG	8.65E-05	0.000244984	-0.522634673	M1	Female	trans
cg11501596_ENSG00000225106	8.65E-05	0.000244986	-0.41331823	M1	Female	trans
cg19732057_ENSG00000232121	8.65E-05	0.00024499	-0.422660786	M1	Female	trans
cg03012203_ZCRB1P1	8.65E-05	0.000244998	-0.662677776	M1	Female	trans
cg21133255_PLEKHN1	8.65E-05	0.000245001	-0.462185913	M1	Female	trans
cg15532012_TNFRSF13C	8.65E-05	0.000245004	-0.38366537	M1	Female	trans
cg13818127_CASC20	8.65E-05	0.000245008	-0.334936257	M1	Female	trans
cg17714861_IL4R	8.65E-05	0.000245009	-0.438675497	M1	Female	trans
cg05893674_DPRXP1	8.65E-05	0.000245013	-0.420979949	M1	Female	trans
cg22806076_TNKS2-AS1	8.65E-05	0.000245018	-0.724875535	M1	Female	trans
cg25373372_ACOT1	8.65E-05	0.000245019	-0.724745888	M1	Female	trans
cg03622040_IQCF3	8.65E-05	0.000245026	-0.52145145	M1	Female	trans
cg02345572_ENSG00000228033	8.65E-05	0.000245026	-0.408477338	M1	Female	trans
cg08406402_ENSG00000233720	8.65E-05	0.000245027	-0.384719769	M1	Female	trans
cg26659797_RPL34P17	8.65E-05	0.000245028	-0.667110981	M1	Female	trans
cg19299096_ENSG00000226996	8.65E-05	0.000245036	-0.286330084	M1	Female	trans
cg07515961_ENSG00000229821	8.65E-05	0.000245037	0.630618802	M1	Female	trans
cg03735043_ENSG00000237409	8.65E-05	0.000245041	-0.468340781	M1	Female	trans
cg09162333_ITPKA	8.65E-05	0.000245041	-0.550830631	M1	Female	trans
cg13657077_CERS3	8.65E-05	0.000245041	0.639637112	M1	Female	trans
cg16171687_SNORD114-23	8.65E-05	0.000245042	-0.353865544	M1	Female	trans
cg00773700_CGB5	8.65E-05	0.000245051	-0.411024287	M1	Female	trans
cg03549227_GABRP	8.65E-05	0.000245051	-0.442232672	M1	Female	trans
cg02724374_CCBE1	8.65E-05	0.000245055	-0.509279165	M1	Female	trans
cg00618271_ENSG00000227755	8.65E-05	0.000245055	-0.555861442	M1	Female	trans
cg06745922_ACKR3	8.65E-05	0.000245055	-0.687499773	M1	Female	trans
cg16964439_ENSG00000215512	8.65E-05	0.000245055	-0.285395802	M1	Female	trans
cg19079605_ELFN1-AS1	8.65E-05	0.000245055	-0.158066927	M1	Female	trans
cg23024913_RNU1-36P	8.65E-05	0.000245055	-0.370967291	M1	Female	trans
cg07730673_ENSG00000240518	8.65E-05	0.000245055	0.609483187	M1	Female	trans
cg17121694_COX6CP2	8.65E-05	0.000245055	-0.394751063	M1	Female	trans
cg21248296_CSF1R	8.65E-05	0.000245055	0.688111708	M1	Female	trans
cg25375317_SNURFL	8.65E-05	0.000245055	-0.314468916	M1	Female	trans
cg16515462_RNA5SP387	8.65E-05	0.000245055	-0.57285937	M1	Female	trans
cg05519658_ULK4P3	8.65E-05	0.000245056	-0.537842484	M1	Female	trans
cg22454297_MAP6D1	8.65E-05	0.000245063	-0.457946251	M1	Female	trans
cg14691886_BMI1P1	8.65E-05	0.000245064	-0.54772128	M1	Female	trans
cg09368836_MIR608	8.65E-05	0.000245069	-0.469552468	M1	Female	trans
cg17372378_KLF8	8.65E-05	0.00024507	-0.497807948	M1	Female	trans
cg10520070_CHML	8.65E-05	0.00024507	-0.570689357	M1	Female	trans
cg06169910_PRSS40B	8.65E-05	0.000245074	-0.543696339	M1	Female	trans
cg14509967_B4GALT5	8.65E-05	0.000245076	0.346554319	M1	Female	trans
cg17213650_ENSG00000215899	8.65E-05	0.000245081	-0.390655392	M1	Female	trans
cg04493778_IL17C	8.65E-05	0.000245081	-0.396165092	M1	Female	trans
cg25284798_OAZ1P1	8.66E-05	0.00024509	-0.219339372	M1	Female	trans
cg13941978_ENSG00000225884	8.66E-05	0.00024509	-0.449271616	M1	Female	trans
cg17121694_ENSG00000229853	8.66E-05	0.000245093	-0.35889205	M1	Female	trans
cg12309176_SALL4P5	8.66E-05	0.000245093	0.712390337	M1	Female	trans
cg02426343_TMPRSS6	8.66E-05	0.000245094	0.760651576	M1	Female	trans
cg27194219_CGA	8.66E-05	0.000245096	-0.538375222	M1	Female	trans
cg01016056_ENSG00000238207	8.66E-05	0.000245096	-0.454915482	M1	Female	trans
cg25703541_TINCR	8.66E-05	0.000245101	0.508244924	M1	Female	trans
cg18778401_FAM236D	8.66E-05	0.000245101	0.702016076	M1	Female	trans
cg25014914_ENSG00000233415	8.66E-05	0.000245105	-0.594900399	M1	Female	trans
cg08296131_TCAIM	8.66E-05	0.000245105	-0.593182776	M1	Female	trans
cg20150659_RNA5SP295	8.66E-05	0.000245114	-0.608289506	M1	Female	trans
cg15224620_SNORD48	8.66E-05	0.000245114	-0.714442229	M1	Female	trans
cg03332734_MSRB2	8.66E-05	0.000245114	-0.383002905	M1	Female	trans
cg14987596_RPL6P30	8.66E-05	0.000245114	-0.612624216	M1	Female	trans
cg13037022_ANKRD62	8.66E-05	0.000245118	-0.60554501	M1	Female	trans
cg12999453_FABP9	8.66E-05	0.00024512	0.510408057	M1	Female	trans
cg08547343_RN7SKP192	8.66E-05	0.000245121	0.356912397	M1	Female	trans
cg00686450_ENSG00000236874	8.66E-05	0.000245121	-0.371200364	M1	Female	trans
cg15768753_RNU6-228P	8.66E-05	0.000245127	-0.463222071	M1	Female	trans
cg17961163_ENSG00000212558	8.66E-05	0.000245128	0.651513285	M1	Female	trans
cg23422587_ENSG00000231140	8.66E-05	0.000245128	0.502731949	M1	Female	trans
cg10549984_LIMK2P1	8.66E-05	0.000245129	-0.354586689	M1	Female	trans
cg09575750_ENSG00000235140	8.66E-05	0.000245129	-0.505438626	M1	Female	trans
cg13978534_ENSG00000242613	8.66E-05	0.00024513	0.33713123	M1	Female	trans
cg14683563_SHD	8.66E-05	0.000245132	-0.603880212	M1	Female	trans
cg23024913_NDUFS5P1	8.66E-05	0.000245132	-0.339189852	M1	Female	trans
cg03741931_ENSG00000235683	8.66E-05	0.000245136	-0.442786637	M1	Female	trans
cg14096042_ENSG00000232286	8.66E-05	0.000245139	-0.679108446	M1	Female	trans
cg11773114_ENSG00000239994	8.66E-05	0.000245139	-0.43688685	M1	Female	trans
cg11003434_RN7SL231P	8.66E-05	0.000245139	-0.365434677	M1	Female	trans
cg13746813_RNU6-563P	8.66E-05	0.000245144	-0.413176195	M1	Female	trans
cg06571405_EXOSC10-AS1	8.66E-05	0.000245145	-0.421463144	M1	Female	trans
cg23418075_PPIAP28	8.66E-05	0.000245146	0.442352444	M1	Female	trans
cg03788509_TRAJ50	8.66E-05	0.000245146	-0.396528707	M1	Female	trans
cg15275758_AGL	8.66E-05	0.000245151	0.528272124	M1	Female	trans
cg08894280_ENSG00000234318	8.66E-05	0.000245151	-0.354401062	M1	Female	trans
cg21766141_NFATC2	8.66E-05	0.000245153	-0.383799006	M1	Female	trans
cg09096476_LINC00400	8.66E-05	0.000245153	-0.513989161	M1	Female	trans
cg09096476_GPR148	8.66E-05	0.000245153	-0.298386789	M1	Female	trans
cg00886748_SYNGAP1	8.66E-05	0.000245156	-0.483292553	M1	Female	trans
cg06125903_RNU6-984P	8.66E-05	0.000245159	-0.472050895	M1	Female	trans
cg00685291_ENSG00000236844	8.66E-05	0.00024516	0.820526434	M1	Female	trans
cg06864684_CT47A11	8.66E-05	0.00024516	-0.471855154	M1	Female	trans
cg23209353_LINC01700	8.66E-05	0.000245162	-0.483375537	M1	Female	trans
cg08973565_ENSG00000240752	8.66E-05	0.000245163	-0.485825663	M1	Female	trans
cg20945463_OR2A5	8.66E-05	0.000245163	-0.554833489	M1	Female	trans
cg00229192_CCDC185	8.66E-05	0.000245168	-0.415736753	M1	Female	trans
cg09191854_VN1R36P	8.66E-05	0.000245171	-0.867753223	M1	Female	trans
cg22827011_ENSG00000237016	8.66E-05	0.000245171	-0.577689001	M1	Female	trans
cg02478793_RPL34P19	8.66E-05	0.000245173	-0.458767082	M1	Female	trans
cg20983548_LINC01743	8.66E-05	0.000245174	-0.488451549	M1	Female	trans
cg18301136_FAM86C2P	8.66E-05	0.000245176	-0.500328469	M1	Female	trans
cg19952435_H3P4	8.66E-05	0.000245177	-0.709060324	M1	Female	trans
cg04001978_NPY2R	8.66E-05	0.000245177	-0.565062255	M1	Female	trans
cg21381594_IFNA12P	8.66E-05	0.000245178	0.477391837	M1	Female	trans
cg18266472_FOXP1-IT1	8.66E-05	0.00024519	0.383213178	M1	Female	trans
cg23710890_SEMG1	8.66E-05	0.000245191	-0.53752486	M1	Female	trans
cg24014805_MYH13	8.66E-05	0.000245197	-0.459524963	M1	Female	trans
cg02990361_UPK2	8.66E-05	0.000245198	0.50043368	M1	Female	trans
cg04365481_ALMS1	8.66E-05	0.000245198	0.480665569	M1	Female	trans
cg11269444_RPS27P18	8.66E-05	0.000245199	-0.719986186	M1	Female	trans
cg14908168_CTNNBL1P1	8.66E-05	0.0002452	-0.574028803	M1	Female	trans
cg08044704_PTGFRN	8.66E-05	0.0002452	-0.571369204	M1	Female	trans
cg16913250_PRR30	8.66E-05	0.000245202	-1.183830276	M1	Female	trans
cg04299170_SLC9C1	8.66E-05	0.000245204	-0.352416469	M1	Female	trans
cg03894103_ENSG00000227365	8.66E-05	0.000245205	0.934220659	M1	Female	trans
cg02443896_ADH6	8.66E-05	0.000245206	-0.662781435	M1	Female	trans
cg16515500_LIPG	8.66E-05	0.000245211	-0.734358592	M1	Female	trans
cg15032844_RPL23AP22	8.66E-05	0.000245211	-0.39655327	M1	Female	trans
cg05563033_ENSG00000233739	8.66E-05	0.000245211	-0.635574253	M1	Female	trans
cg14014665_ANXA9	8.66E-05	0.000245215	0.436391144	M1	Female	trans
cg04395717_CFL1P7	8.66E-05	0.000245215	-0.374425615	M1	Female	trans
cg14873300_RNU6-486P	8.66E-05	0.000245222	-0.449166849	M1	Female	trans
cg23238869_IL10	8.66E-05	0.000245224	-0.550566716	M1	Female	trans
cg01750780_LINC01055	8.66E-05	0.000245224	0.346044461	M1	Female	trans
cg18373318_TSPAN10	8.66E-05	0.000245226	-0.511137514	M1	Female	trans
cg03637781_RPS29P12	8.66E-05	0.00024523	0.307911598	M1	Female	trans
cg17693656_RPS20P5	8.66E-05	0.00024523	-0.409388908	M1	Female	trans
cg18185391_RN7SL720P	8.66E-05	0.00024523	-0.545241215	M1	Female	trans
cg16770243_FCF1P3	8.66E-05	0.000245234	-0.446056043	M1	Female	trans
cg24264239_FTH1P20	8.66E-05	0.000245236	-0.698911722	M1	Female	trans
cg05492735_RBPJP6	8.66E-05	0.000245237	-1.146234757	M1	Female	trans
cg17947922_ARC	8.66E-05	0.000245238	-0.533181152	M1	Female	trans
cg08044704_AEBP1	8.66E-05	0.00024524	-0.466263561	M1	Female	trans
cg12256809_VN1R3	8.66E-05	0.000245242	-0.459948903	M1	Female	trans
cg17994629_CBLL1P1	8.66E-05	0.000245242	-0.543098368	M1	Female	trans
cg09519485_ENSG00000230404	8.66E-05	0.000245242	-0.937454204	M1	Female	trans
cg09473676_SNORD115-9	8.66E-05	0.000245242	-0.301034002	M1	Female	trans
cg12659158_MAB21L1	8.66E-05	0.000245242	-0.355201828	M1	Female	trans
cg21417545_GAL3ST3	8.66E-05	0.000245242	-0.553513723	M1	Female	trans
cg17918676_ENSG00000235240	8.66E-05	0.000245242	-0.518213386	M1	Female	trans
cg16896134_ENSG00000187812	8.66E-05	0.000245242	-0.586418009	M1	Female	trans
cg01824284_MAPK12	8.66E-05	0.000245242	-0.431789992	M1	Female	trans
cg13409898_DEFB131D	8.66E-05	0.000245242	-0.163902362	M1	Female	trans
cg05001330_LINC00297	8.66E-05	0.000245242	-0.545387725	M1	Female	trans
cg19635712_RNU6-157P	8.66E-05	0.000245242	0.554524925	M1	Female	trans
cg26221491_IGHD5-12	8.66E-05	0.000245242	-0.443424404	M1	Female	trans
cg01178818_MTND4LP17	8.66E-05	0.000245242	-0.411158497	M1	Female	trans
cg14408831_ENSG00000231896	8.66E-05	0.000245242	-0.421213321	M1	Female	trans
cg16237262_CD300E	8.66E-05	0.000245242	-0.536864424	M1	Female	trans
cg14844989_CYP2F2P	8.66E-05	0.000245242	0.644520923	M1	Female	trans
cg25855415_SGSH	8.66E-05	0.000245242	0.514206151	M1	Female	trans
cg18343923_UBD	8.66E-05	0.000245242	-0.508644925	M1	Female	trans
cg08498272_ENSG00000212624	8.66E-05	0.000245242	-0.564583416	M1	Female	trans
cg16958058_RPS29P8	8.66E-05	0.000245242	-0.501603277	M1	Female	trans
cg16958058_RPL27AP3	8.66E-05	0.000245242	-0.487477032	M1	Female	trans
cg16958058_FAM237A	8.66E-05	0.000245242	-0.356008078	M1	Female	trans
cg16958058_H3P11	8.66E-05	0.000245242	-0.179688126	M1	Female	trans
cg16958058_RNU4-11P	8.66E-05	0.000245242	-0.501603277	M1	Female	trans
cg16958058_HLA-N	8.66E-05	0.000245242	-0.356008078	M1	Female	trans
cg16958058_RNU6-869P	8.66E-05	0.000245242	-0.501603277	M1	Female	trans
cg16958058_RNU6-940P	8.66E-05	0.000245242	-0.153212071	M1	Female	trans
cg16958058_CNOT4P1	8.66E-05	0.000245242	-0.191420031	M1	Female	trans
cg16958058_RN7SKP3	8.66E-05	0.000245242	-0.281137842	M1	Female	trans
cg16958058_HSFY1P1	8.66E-05	0.000245242	-0.501603277	M1	Female	trans
cg16958058_RPL7P58	8.66E-05	0.000245242	-0.356008078	M1	Female	trans
cg16958058_ENSG00000225258	8.66E-05	0.000245242	-0.501603277	M1	Female	trans
cg16958058_ENSG00000225906	8.66E-05	0.000245242	-0.356008078	M1	Female	trans
cg16958058_ENSG00000226426	8.66E-05	0.000245242	-0.168120311	M1	Female	trans
cg16958058_RNU7-7P	8.66E-05	0.000245242	-0.185927928	M1	Female	trans
cg16958058_ENSG00000217120	8.66E-05	0.000245242	-0.206054572	M1	Female	trans
cg26414417_SLC26A5	8.66E-05	0.000245242	-0.416729921	M1	Female	trans
cg10906971_ENSG00000233739	8.66E-05	0.000245244	-0.564724402	M1	Female	trans
cg25613667_OR4D1	8.66E-05	0.000245244	0.600631657	M1	Female	trans
cg16722318_DEFB4B	8.66E-05	0.000245244	-0.562670327	M1	Female	trans
cg16378520_ENSG00000235592	8.66E-05	0.000245247	-0.441305135	M1	Female	trans
cg00247094_IGKV3-11	8.66E-05	0.000245247	-0.162633809	M1	Female	trans
cg02006790_AIMP1P2	8.66E-05	0.000245247	-0.417859767	M1	Female	trans
cg16237565_ENSG00000200288	8.66E-05	0.000245249	-0.437059505	M1	Female	trans
cg03623045_MAPRE1P3	8.66E-05	0.000245249	-0.607472067	M1	Female	trans
cg09235504_NRBP2	8.66E-05	0.000245251	-0.360522912	M1	Female	trans
cg04145522_EYA2	8.66E-05	0.000245251	-0.602816189	M1	Female	trans
cg22646760_MRPL35P1	8.66E-05	0.000245251	0.539844068	M1	Female	trans
cg25657443_RPL21P18	8.66E-05	0.000245251	1.333925629	M1	Female	trans
cg07320976_EBF2	8.66E-05	0.000245252	-0.540970896	M1	Female	trans
cg01485708_ENSG00000226956	8.66E-05	0.000245252	-0.371783148	M1	Female	trans
cg08776711_CLPTM1L	8.66E-05	0.000245256	-0.526093633	M1	Female	trans
cg02954524_IGKV1D-27	8.66E-05	0.00024526	-0.239470467	M1	Female	trans
cg09191854_OXTR	8.66E-05	0.00024526	-0.821530111	M1	Female	trans
cg05577657_CSN1S2AP	8.66E-05	0.00024526	-0.57474092	M1	Female	trans
cg23070318_ENSG00000228577	8.66E-05	0.000245261	-0.465607493	M1	Female	trans
cg11937506_RNU6-836P	8.66E-05	0.000245262	-0.427801632	M1	Female	trans
cg16006105_RNU5A-1	8.66E-05	0.000245262	-0.40084802	M1	Female	trans
cg09299773_RHOH	8.66E-05	0.000245266	-0.367119403	M1	Female	trans
cg16987213_MTND5P17	8.66E-05	0.000245266	-0.579044246	M1	Female	trans
cg19197744_MMRN1	8.66E-05	0.000245266	0.326927855	M1	Female	trans
cg06736785_FPGS	8.66E-05	0.000245266	-0.565206661	M1	Female	trans
cg23938295_RNU6-984P	8.66E-05	0.000245269	-0.502133194	M1	Female	trans
cg04072177_HMGB1P49	8.66E-05	0.000245269	-0.427819047	M1	Female	trans
cg26565420_ACTP1	8.66E-05	0.000245269	-0.496552194	M1	Female	trans
cg01134380_PSMC1P6	8.67E-05	0.000245274	-0.577832053	M1	Female	trans
cg02843332_SNORD115-17	8.67E-05	0.000245275	-0.467710987	M1	Female	trans
cg18686576_SFTPA1	8.67E-05	0.000245275	0.441911689	M1	Female	trans
cg14723307_ENSG00000230119	8.67E-05	0.000245283	-0.49476683	M1	Female	trans
cg10786829_RN7SKP204	8.67E-05	0.000245283	0.616543967	M1	Female	trans
cg11315466_MRPL50P1	8.67E-05	0.000245283	-0.615654224	M1	Female	trans
cg09368836_RNA5SP263	8.67E-05	0.000245283	-0.437739496	M1	Female	trans
cg22232119_LINC00570	8.67E-05	0.000245284	-0.556162353	M1	Female	trans
cg04070489_TEX37	8.67E-05	0.000245284	-0.208601219	M1	Female	trans
cg04070489_ENSG00000224330	8.67E-05	0.000245284	-0.186242762	M1	Female	trans
cg04070489_RNU6-371P	8.67E-05	0.000245284	-0.555037226	M1	Female	trans
cg04070489_PRR23C	8.67E-05	0.000245284	-0.555037226	M1	Female	trans
cg04070489_TRIM64EP	8.67E-05	0.000245284	-0.555037226	M1	Female	trans
cg04070489_RPS29P27	8.67E-05	0.000245284	-0.555037226	M1	Female	trans
cg04070489_ENSG00000235813	8.67E-05	0.000245284	-0.555037226	M1	Female	trans
cg21546742_PPIAP87	8.67E-05	0.000245285	-0.488757322	M1	Female	trans
cg04083966_CD177	8.67E-05	0.000245286	-0.563257781	M1	Female	trans
cg01731023_ENSG00000229116	8.67E-05	0.000245288	-0.498352194	M1	Female	trans
cg03448068_ENSG00000240774	8.67E-05	0.000245289	-0.595297713	M1	Female	trans
cg15576245_SOX10	8.67E-05	0.000245296	-0.43464928	M1	Female	trans
cg03220912_ASPA	8.67E-05	0.000245298	-0.492870367	M1	Female	trans
cg04463911_CABS1	8.67E-05	0.000245299	-0.245039134	M1	Female	trans
cg18619616_RNU6-236P	8.67E-05	0.000245301	-0.44934023	M1	Female	trans
cg13646545_PLXNA4	8.67E-05	0.000245302	-0.887656274	M1	Female	trans
cg24433378_MIR633	8.67E-05	0.000245304	-0.435778862	M1	Female	trans
cg03751055_SLC5A7	8.67E-05	0.000245305	-0.483459446	M1	Female	trans
cg01763364_RNU6-1115P	8.67E-05	0.000245305	0.576434328	M1	Female	trans
cg06646715_PPIAP9	8.67E-05	0.000245306	-0.568748166	M1	Female	trans
cg08973565_RPS20P24	8.67E-05	0.000245308	-0.551731194	M1	Female	trans
cg20973649_FGF7	8.67E-05	0.000245313	-0.435318393	M1	Female	trans
cg05596755_ENSG00000237070	8.67E-05	0.000245313	0.548706915	M1	Female	trans
cg26135573_LINC02530	8.67E-05	0.000245314	-0.567701726	M1	Female	trans
cg16558994_HAS1	8.67E-05	0.000245316	0.343026189	M1	Female	trans
cg18455405_ASXL1	8.67E-05	0.000245316	-0.349823498	M1	Female	trans
cg12559988_SCART1	8.67E-05	0.000245317	-0.327054882	M1	Female	trans
cg13468961_ENSG00000232710	8.67E-05	0.000245317	-0.592006157	M1	Female	trans
cg17721420_OR13C3	8.67E-05	0.000245318	-0.614832457	M1	Female	trans
cg17951166_ADAM23	8.67E-05	0.00024532	-0.499282972	M1	Female	trans
cg07022956_ENSG00000234716	8.67E-05	0.000245323	-0.361803482	M1	Female	trans
cg18811157_EPHA1	8.67E-05	0.000245326	-0.535685522	M1	Female	trans
cg02930701_ENSG00000224981	8.67E-05	0.000245335	-0.469709661	M1	Female	trans
cg02080116_ENPEP	8.67E-05	0.000245335	-0.601532026	M1	Female	trans
cg12113013_RTN4RL2	8.67E-05	0.000245335	-0.436165383	M1	Female	trans
cg08897368_ENSG00000233555	8.67E-05	0.000245335	-0.503814164	M1	Female	trans
cg08533711_KCNQ5	8.67E-05	0.000245335	-0.519499726	M1	Female	trans
cg13898771_DEFB4A	8.67E-05	0.000245337	-0.665463961	M1	Female	trans
cg11831394_MBD3L1	8.67E-05	0.000245337	-0.561448783	M1	Female	trans
cg09519349_KRT18P38	8.67E-05	0.000245337	-0.316375431	M1	Female	trans
cg04198854_LINC00901	8.67E-05	0.000245337	-0.363043013	M1	Female	trans
cg05001330_C1DP3	8.67E-05	0.00024534	-0.484926814	M1	Female	trans
cg15125392_RNU6-1195P	8.67E-05	0.00024534	-0.39206452	M1	Female	trans
cg26329715_ENSG00000201882	8.67E-05	0.000245345	0.439895247	M1	Female	trans
cg11390628_CD93	8.67E-05	0.000245346	-0.688177224	M1	Female	trans
cg10298896_UGT2B10	8.67E-05	0.000245346	-0.573251426	M1	Female	trans
cg01008267_LINC02331	8.67E-05	0.000245346	-0.569509355	M1	Female	trans
cg03294149_DEFB103A	8.67E-05	0.00024535	0.664631348	M1	Female	trans
cg04492287_NDUFA3	8.67E-05	0.000245352	-0.535598552	M1	Female	trans
cg14096042_ENSG00000217746	8.67E-05	0.000245354	-0.556841191	M1	Female	trans
cg11893742_RPL32P6	8.67E-05	0.000245356	-0.583383675	M1	Female	trans
cg18323824_ARGFX	8.67E-05	0.000245356	-0.682838401	M1	Female	trans
cg10288502_WFDC11	8.67E-05	0.000245357	-0.455776119	M1	Female	trans
cg01534242_LINC00327	8.67E-05	0.000245357	-0.388687391	M1	Female	trans
cg13547394_ENSG00000200897	8.67E-05	0.000245357	-0.46736118	M1	Female	trans
cg24607417_OR3A2	8.67E-05	0.000245357	-0.54104783	M1	Female	trans
cg16792066_ENSG00000236641	8.67E-05	0.000245357	0.351735084	M1	Female	trans
cg09156598_COA6	8.67E-05	0.000245357	-0.525639197	M1	Female	trans
cg02990361_ENSG00000229261	8.67E-05	0.000245357	0.503910538	M1	Female	trans
cg02207084_BMP8B	8.67E-05	0.000245366	-0.401291245	M1	Female	trans
cg24305584_NOD1	8.67E-05	0.000245366	0.426592237	M1	Female	trans
cg25855415_HELZ2	8.67E-05	0.000245367	0.525797314	M1	Female	trans
cg05672380_NDUFA5P9	8.67E-05	0.000245367	0.581525073	M1	Female	trans
cg08844974_NPM1P31	8.67E-05	0.000245368	-0.49450125	M1	Female	trans
cg11526424_PLEKHD1	8.67E-05	0.00024537	-0.567859737	M1	Female	trans
cg13646034_MMP19	8.67E-05	0.000245372	-0.515441187	M1	Female	trans
cg10796022_FAM90A13P	8.67E-05	0.000245372	-0.517026404	M1	Female	trans
cg09471804_JAZF1-AS1	8.67E-05	0.000245373	-0.359167952	M1	Female	trans
cg10905987_ENSG00000243697	8.67E-05	0.000245373	-0.474952984	M1	Female	trans
cg01550307_RNU6-563P	8.67E-05	0.000245374	-0.411429858	M1	Female	trans
cg16958058_RNA5SP22	8.67E-05	0.000245375	-0.440573251	M1	Female	trans
cg01178818_MTCO1P51	8.67E-05	0.000245375	-0.472253796	M1	Female	trans
cg27017993_ENSG00000236817	8.67E-05	0.000245377	-0.397397699	M1	Female	trans
cg11786255_C9orf92	8.67E-05	0.000245379	0.573270619	M1	Female	trans
cg02943303_PSME2P1	8.67E-05	0.00024538	0.509295176	M1	Female	trans
cg07258419_RPL10AP5	8.67E-05	0.00024538	-0.727148799	M1	Female	trans
cg12173550_NRARP	8.67E-05	0.000245383	-0.643375307	M1	Female	trans
cg12129912_FZD4	8.67E-05	0.000245388	0.471708182	M1	Female	trans
cg17779085_ENSG00000200294	8.67E-05	0.00024539	-0.321212085	M1	Female	trans
cg05518022_ANKRD63	8.67E-05	0.00024539	0.372233096	M1	Female	trans
cg09608134_IMP3P1	8.67E-05	0.000245391	0.646552623	M1	Female	trans
cg08533711_SPAAR	8.67E-05	0.000245394	-0.528168079	M1	Female	trans
cg15054725_RNU7-194P	8.67E-05	0.000245394	0.406630932	M1	Female	trans
cg25127852_ENSG00000225721	8.67E-05	0.000245394	-0.605429114	M1	Female	trans
cg07131604_TMEM105	8.67E-05	0.000245394	-0.390508012	M1	Female	trans
cg18102175_ENSG00000224691	8.67E-05	0.000245398	-0.349756762	M1	Female	trans
cg11202824_ENSG00000237293	8.67E-05	0.000245402	-0.439486368	M1	Female	trans
cg00044848_PHBP8	8.67E-05	0.000245402	-0.414639692	M1	Female	trans
cg14094375_PTPRT	8.67E-05	0.000245403	-0.34551459	M1	Female	trans
cg19727026_GPR15	8.67E-05	0.000245411	-0.744385413	M1	Female	trans
cg00199007_GADD45GIP1	8.67E-05	0.000245413	-0.44973243	M1	Female	trans
cg20121803_OR7E23P	8.67E-05	0.000245413	0.532980131	M1	Female	trans
cg21004358_ENSG00000234675	8.67E-05	0.000245415	0.612893132	M1	Female	trans
cg25353287_UQCRFS1P1	8.67E-05	0.00024542	-0.386399025	M1	Female	trans
cg18927032_SFRP4	8.67E-05	0.00024542	-0.5241823	M1	Female	trans
cg08296131_ENTPD3-AS1	8.67E-05	0.000245426	-0.589465248	M1	Female	trans
cg09162333_GIT1	8.67E-05	0.000245428	-0.574563646	M1	Female	trans
cg06024364_ENSG00000230820	8.67E-05	0.000245431	-0.257801904	M1	Female	trans
cg10040153_ENSG00000232978	8.67E-05	0.000245431	-0.526937138	M1	Female	trans
cg09562938_EIF4A1P1	8.67E-05	0.000245431	-0.543290982	M1	Female	trans
cg27423087_USP17L29	8.67E-05	0.000245431	-0.591000479	M1	Female	trans
cg23663942_CBX1P3	8.67E-05	0.000245434	-0.392722467	M1	Female	trans
cg06723626_FGF17	8.67E-05	0.000245441	-0.512535698	M1	Female	trans
cg07565649_PRAMEF7	8.67E-05	0.000245441	0.867521614	M1	Female	trans
cg25849727_PEDS1-UBE2V1	8.67E-05	0.000245442	-0.398943624	M1	Female	trans
cg08433110_RFX8	8.67E-05	0.000245443	-0.902723074	M1	Female	trans
cg05884880_HOXA4	8.67E-05	0.000245443	-0.503065943	M1	Female	trans
cg12740725_SNORA26	8.67E-05	0.000245444	-0.41231368	M1	Female	trans
cg09227800_ANAPC15	8.67E-05	0.000245444	-0.505127742	M1	Female	trans
cg17454173_THUMPD2	8.67E-05	0.000245444	-0.469308621	M1	Female	trans
cg13781609_SNRPGP11	8.67E-05	0.000245446	-0.458357829	M1	Female	trans
cg04945395_ENSG00000225854	8.67E-05	0.000245447	0.415811916	M1	Female	trans
cg07128900_TDGF1P2	8.67E-05	0.000245447	-0.501858758	M1	Female	trans
cg09476440_KLC4	8.67E-05	0.000245448	0.436080056	M1	Female	trans
cg21407000_EPHA8	8.67E-05	0.000245453	-0.843371321	M1	Female	trans
cg19810457_RNU7-187P	8.67E-05	0.000245458	-0.305988716	M1	Female	trans
cg09299773_DOCK11	8.67E-05	0.000245458	-0.412913793	M1	Female	trans
cg04544994_MIR194-1	8.67E-05	0.000245462	-0.696201446	M1	Female	trans
cg02949296_RNU4-34P	8.67E-05	0.000245462	-0.408102612	M1	Female	trans
cg06054099_TMEM185AP1	8.67E-05	0.000245463	-0.384108911	M1	Female	trans
cg14772439_RNU6-842P	8.67E-05	0.000245463	0.294329473	M1	Female	trans
cg10869830_ATF1P1	8.67E-05	0.000245463	0.516085188	M1	Female	trans
cg15935035_PHKA2-AS1	8.67E-05	0.000245463	-0.479313732	M1	Female	trans
cg16458153_PRSS45P	8.67E-05	0.000245466	-0.615461588	M1	Female	trans
cg03123424_TATDN2P2	8.68E-05	0.000245467	-0.349513888	M1	Female	trans
cg19155518_PFAS	8.68E-05	0.000245468	-0.560326637	M1	Female	trans
cg02890194_TP53TG3C	8.68E-05	0.000245469	-0.44585992	M1	Female	trans
cg02096758_UQCRHP3	8.68E-05	0.000245469	-0.526887555	M1	Female	trans
cg19784873_ENSG00000227766	8.68E-05	0.000245469	-0.361757191	M1	Female	trans
cg24836826_HMGB3P21	8.68E-05	0.000245469	-0.427410995	M1	Female	trans
cg10251456_RNU2-23P	8.68E-05	0.000245469	-0.431951728	M1	Female	trans
cg00137264_FAM90A2P	8.68E-05	0.000245469	-0.45720613	M1	Female	trans
cg19147015_ENSG00000227717	8.68E-05	0.00024547	-0.182966664	M1	Female	trans
cg08110653_ENSG00000226007	8.68E-05	0.000245472	-0.595480363	M1	Female	trans
cg19485002_RNU6-984P	8.68E-05	0.000245472	0.444386968	M1	Female	trans
cg13353337_MTND4P24	8.68E-05	0.000245473	0.495439214	M1	Female	trans
cg10533599_ENSG00000229699	8.68E-05	0.000245474	-0.522897291	M1	Female	trans
cg14171621_OR2A14	8.68E-05	0.000245481	-0.377264611	M1	Female	trans
cg19690148_HIGD2B	8.68E-05	0.000245483	-0.421164579	M1	Female	trans
cg18455405_IL2RB	8.68E-05	0.000245483	-0.413949482	M1	Female	trans
cg17401373_PDE4DIPP7	8.68E-05	0.000245483	-0.519539699	M1	Female	trans
cg02616251_ADGRF2	8.68E-05	0.000245483	-0.890659002	M1	Female	trans
cg23127183_LINC02812	8.68E-05	0.000245483	0.4677814	M1	Female	trans
cg03397234_PLAGL1	8.68E-05	0.000245484	0.556635265	M1	Female	trans
cg11270687_ENSG00000222043	8.68E-05	0.000245484	-0.68704991	M1	Female	trans
cg25716065_RPSAP3	8.68E-05	0.000245484	0.457582136	M1	Female	trans
cg13854498_RNU6-1127P	8.68E-05	0.000245485	-0.541836878	M1	Female	trans
cg26594488_RNU6-514P	8.68E-05	0.000245488	-0.448266875	M1	Female	trans
cg17454086_RNU6-843P	8.68E-05	0.000245489	0.426684065	M1	Female	trans
cg05026786_RN7SL634P	8.68E-05	0.000245489	-0.604266413	M1	Female	trans
cg27065225_VAX2	8.68E-05	0.000245495	-0.445783103	M1	Female	trans
cg20727187_FNDC1-IT1	8.68E-05	0.000245499	0.513943629	M1	Female	trans
cg23409591_CARD9	8.68E-05	0.000245499	-0.49279841	M1	Female	trans
cg10653573_DDX39AP1	8.68E-05	0.000245499	-0.485403589	M1	Female	trans
cg04493778_SLC22A3	8.68E-05	0.000245499	-0.368405193	M1	Female	trans
cg03653504_CCDC168	8.68E-05	0.000245501	-0.510530225	M1	Female	trans
cg23203812_ENSG00000242140	8.68E-05	0.000245501	-0.350408713	M1	Female	trans
cg06760305_ENSG00000233363	8.68E-05	0.000245505	0.38759538	M1	Female	trans
cg27527262_ENSG00000233739	8.68E-05	0.000245505	0.638532129	M1	Female	trans
cg05046525_SNORA63B	8.68E-05	0.000245505	0.51103194	M1	Female	trans
cg00343367_RPS3AP33	8.68E-05	0.000245505	-0.459832966	M1	Female	trans
cg27459981_ENSG00000239197	8.68E-05	0.000245507	0.812537723	M1	Female	trans
cg23024913_MIR1302-9HG	8.68E-05	0.000245507	-0.37203384	M1	Female	trans
cg05387905_ENSG00000239906	8.68E-05	0.000245507	-0.470104928	M1	Female	trans
cg07963816_SNORD54	8.68E-05	0.00024551	-0.498770055	M1	Female	trans
cg06736785_GET4	8.68E-05	0.00024551	-0.55080804	M1	Female	trans
cg10312513_MYOM3	8.68E-05	0.000245512	-0.291756975	M1	Female	trans
cg01008267_ENSG00000212266	8.68E-05	0.000245512	-0.634327787	M1	Female	trans
cg27368538_RNVU1-34	8.68E-05	0.000245514	-0.475546059	M1	Female	trans
cg22924504_ENSG00000233372	8.68E-05	0.000245514	-0.565757003	M1	Female	trans
cg22362389_SNORA56	8.68E-05	0.000245515	-0.423474487	M1	Female	trans
cg03322752_SLC2A2	8.68E-05	0.000245523	-0.550053256	M1	Female	trans
cg17725166_DDX50P1	8.68E-05	0.000245523	-0.372136491	M1	Female	trans
cg08301173_RPS2P7	8.68E-05	0.000245524	-0.527367819	M1	Female	trans
cg09591072_RNU6-18P	8.68E-05	0.000245524	0.395348548	M1	Female	trans
cg02982951_LRRC55	8.68E-05	0.000245524	-0.443816599	M1	Female	trans
cg16222773_ENSG00000216781	8.68E-05	0.000245525	-0.569260089	M1	Female	trans
cg23836706_RNA5SP347	8.68E-05	0.000245525	-0.371948565	M1	Female	trans
cg09299773_ENSG00000227542	8.68E-05	0.000245529	-0.400265146	M1	Female	trans
cg22865455_RNU6-304P	8.68E-05	0.000245529	-0.381997669	M1	Female	trans
cg14378465_TMPRSS15	8.68E-05	0.000245529	-0.301430696	M1	Female	trans
cg13168499_ENSG00000224412	8.68E-05	0.00024553	-0.532036655	M1	Female	trans
cg05597431_RCVRN	8.68E-05	0.00024553	-0.485054667	M1	Female	trans
cg02307102_FREM2-AS1	8.68E-05	0.00024553	-0.423934244	M1	Female	trans
cg07930620_ENSG00000233739	8.68E-05	0.00024553	-0.551187203	M1	Female	trans
cg15185538_CLMP	8.68E-05	0.00024553	-0.637650533	M1	Female	trans
cg09562938_SPINK14	8.68E-05	0.00024553	-0.516857995	M1	Female	trans
cg00323861_PEX12P1	8.68E-05	0.000245531	-0.611615476	M1	Female	trans
cg09162333_FLJ13224	8.68E-05	0.000245531	-0.566670704	M1	Female	trans
cg21711368_U3	8.68E-05	0.000245531	-0.501594271	M1	Female	trans
cg21167477_RNU7-74P	8.68E-05	0.000245535	-0.594125591	M1	Female	trans
cg06538881_ENSG00000233739	8.68E-05	0.000245535	0.69874664	M1	Female	trans
cg02835401_RN7SKP112	8.68E-05	0.000245536	-0.311044292	M1	Female	trans
cg17918676_RNU6-842P	8.68E-05	0.000245536	-0.333168122	M1	Female	trans
cg18205030_HMGB3P8	8.68E-05	0.00024554	-0.324137055	M1	Female	trans
cg21259115_ENSG00000240573	8.68E-05	0.00024554	-0.638822823	M1	Female	trans
cg07263012_RNU6-746P	8.68E-05	0.00024554	-0.568450193	M1	Female	trans
cg12481610_KRTAP1-5	8.68E-05	0.000245543	-1.549838062	M1	Female	trans
cg03575231_SCN3A	8.68E-05	0.000245544	-0.345697163	M1	Female	trans
cg11247887_TRBV3-1	8.68E-05	0.000245548	-0.53820851	M1	Female	trans
cg02863594_ENSG00000237293	8.68E-05	0.00024555	0.421269879	M1	Female	trans
cg03741931_OVOL1	8.68E-05	0.000245551	-0.429242813	M1	Female	trans
cg08701227_RNU6-829P	8.68E-05	0.000245555	-0.507803151	M1	Female	trans
cg12010643_DUSP7	8.68E-05	0.000245555	-0.504434922	M1	Female	trans
cg09519485_MTND3P17	8.68E-05	0.000245556	-0.859503938	M1	Female	trans
cg14335687_GSTM3P2	8.68E-05	0.000245556	-0.544709203	M1	Female	trans
cg23160136_MIRLET7F1	8.68E-05	0.00024556	-0.528807455	M1	Female	trans
cg15509969_FETUB	8.68E-05	0.000245561	0.253844168	M1	Female	trans
cg07919744_ENSG00000196826	8.68E-05	0.000245561	-0.20539782	M1	Female	trans
cg17918676_PRAMEF8	8.68E-05	0.000245567	-0.653869264	M1	Female	trans
cg24335915_RNU6-746P	8.68E-05	0.000245574	-0.56599615	M1	Female	trans
cg13726191_RNU6-746P	8.68E-05	0.000245575	0.628779186	M1	Female	trans
cg12269905_ENSG00000231054	8.68E-05	0.000245576	-0.358772786	M1	Female	trans
cg08000231_IL2RB	8.68E-05	0.000245577	0.597352634	M1	Female	trans
cg07545728_USP9YP14	8.68E-05	0.000245578	-0.55354781	M1	Female	trans
cg14783993_ENSG00000225869	8.68E-05	0.000245579	0.513176193	M1	Female	trans
cg24742444_FAM86B2	8.68E-05	0.000245579	0.474240125	M1	Female	trans
cg14532138_ENSG00000238276	8.68E-05	0.000245581	-0.377438808	M1	Female	trans
cg18015625_ASIC4	8.68E-05	0.000245581	-0.498147828	M1	Female	trans
cg05868023_RPL5P2	8.68E-05	0.000245581	0.360086953	M1	Female	trans
cg15564211_PPIB	8.68E-05	0.000245582	-0.618692125	M1	Female	trans
cg11662061_EIF4A1P6	8.68E-05	0.000245588	-0.526137449	M1	Female	trans
cg11478335_ENSG00000226233	8.68E-05	0.000245598	-0.260883598	M1	Female	trans
cg01707795_KLHL1	8.68E-05	0.000245601	-0.491201927	M1	Female	trans
cg13692482_RNU1-36P	8.68E-05	0.000245601	-0.425378064	M1	Female	trans
cg10893986_EFCAB9	8.68E-05	0.000245604	0.472095406	M1	Female	trans
cg09007239_LINC01851	8.68E-05	0.000245604	-0.515074936	M1	Female	trans
cg04390849_TLE1	8.68E-05	0.000245608	-0.651324812	M1	Female	trans
cg24907762_RPL27AP8	8.68E-05	0.000245609	-0.581031015	M1	Female	trans
cg14011315_ENSG00000234658	8.68E-05	0.000245612	-0.543708369	M1	Female	trans
cg01026025_ENSG00000231098	8.68E-05	0.000245613	-0.519946081	M1	Female	trans
cg07543199_PIK3C2G	8.68E-05	0.000245615	-0.409824079	M1	Female	trans
cg08823359_PABPC1P8	8.68E-05	0.000245615	0.516989641	M1	Female	trans
cg13527872_VCAN	8.68E-05	0.000245619	0.589573083	M1	Female	trans
cg09076900_PI3	8.68E-05	0.000245619	-0.521638308	M1	Female	trans
cg03984502_RNU6-451P	8.68E-05	0.000245622	-0.283380457	M1	Female	trans
cg12176654_PF4	8.68E-05	0.000245623	-0.864616132	M1	Female	trans
cg04195855_ZNF414	8.68E-05	0.000245625	-0.586861187	M1	Female	trans
cg18185391_RNU4-72P	8.68E-05	0.000245629	-0.429177316	M1	Female	trans
cg18580450_GABRE	8.68E-05	0.000245631	-0.419200084	M1	Female	trans
cg05338066_ENSG00000228303	8.68E-05	0.000245631	0.465362437	M1	Female	trans
cg23806703_WEE1	8.68E-05	0.000245632	-0.502724867	M1	Female	trans
cg14339668_EEF1A2	8.68E-05	0.000245632	-0.195611862	M1	Female	trans
cg03891843_SDAD1P3	8.68E-05	0.000245635	-0.378899368	M1	Female	trans
cg12121080_LINC02818	8.68E-05	0.000245638	-0.514984553	M1	Female	trans
cg15151670_KLF2P3	8.68E-05	0.000245638	-0.274053645	M1	Female	trans
cg23878076_ENSG00000224269	8.68E-05	0.00024564	-0.340571905	M1	Female	trans
cg21764190_ZNF124	8.68E-05	0.000245642	0.56312456	M1	Female	trans
cg08296131_HEATR3	8.68E-05	0.000245645	-0.579323178	M1	Female	trans
cg13978534_RN7SL824P	8.68E-05	0.000245646	0.461983275	M1	Female	trans
cg09121569_DCT	8.68E-05	0.000245646	-0.848225056	M1	Female	trans
cg03775628_ZNF885P	8.68E-05	0.000245646	-0.449789807	M1	Female	trans
cg23367851_RNU6-939P	8.68E-05	0.000245648	0.828948165	M1	Female	trans
cg09368836_FKBP5	8.68E-05	0.000245648	-0.522177812	M1	Female	trans
cg08925788_TRAPPC2LP1	8.68E-05	0.000245649	-0.509438427	M1	Female	trans
cg09081941_PARM1	8.68E-05	0.000245649	-0.636734418	M1	Female	trans
cg09698506_GPR32	8.68E-05	0.000245656	0.630771304	M1	Female	trans
cg03015956_ARL10	8.68E-05	0.000245656	-0.383877562	M1	Female	trans
cg17562277_ENSG00000231883	8.68E-05	0.000245657	-0.495799623	M1	Female	trans
cg17531962_C1R	8.68E-05	0.000245657	-0.634149487	M1	Female	trans
cg21948601_ENSG00000243445	8.69E-05	0.000245659	-0.405928929	M1	Female	trans
cg16368146_ENSG00000231662	8.69E-05	0.000245659	0.508351734	M1	Female	trans
cg24304928_NCAPG	8.69E-05	0.000245659	-0.433376768	M1	Female	trans
cg10811429_RNA5SP263	8.69E-05	0.000245659	0.470712941	M1	Female	trans
cg18701685_MIR1305	8.69E-05	0.000245659	0.279416808	M1	Female	trans
cg14631896_OR9M1P	8.69E-05	0.00024566	-0.48478745	M1	Female	trans
cg13008339_C20orf203	8.69E-05	0.00024566	0.468140245	M1	Female	trans
cg20761810_RN7SL807P	8.69E-05	0.000245661	-0.633661048	M1	Female	trans
cg18923635_RANBP3L	8.69E-05	0.000245663	-0.532079236	M1	Female	trans
cg04475157_SFRP1	8.69E-05	0.000245664	-0.337759195	M1	Female	trans
cg04198854_ATP10B	8.69E-05	0.000245664	-0.409975583	M1	Female	trans
cg25606201_CBLN4	8.69E-05	0.000245667	0.292444671	M1	Female	trans
cg14171621_RN7SL748P	8.69E-05	0.000245667	-0.394340923	M1	Female	trans
cg15025375_ENSG00000231187	8.69E-05	0.00024567	-0.48913256	M1	Female	trans
cg06736785_SCYL1	8.69E-05	0.000245673	-0.566851492	M1	Female	trans
cg20638896_DKK1	8.69E-05	0.000245674	-0.557091844	M1	Female	trans
cg02587643_NAB1P1	8.69E-05	0.000245675	0.68578402	M1	Female	trans
cg07020979_LASTR	8.69E-05	0.000245675	-0.546252133	M1	Female	trans
cg19107641_AADAC	8.69E-05	0.000245678	-0.6459747	M1	Female	trans
cg13447527_RPS11P1	8.69E-05	0.000245678	-0.464531291	M1	Female	trans
cg17600784_H3P31	8.69E-05	0.000245678	-0.36935647	M1	Female	trans
cg23817672_HMGN1P19	8.69E-05	0.000245679	-0.603967209	M1	Female	trans
cg09410045_MRPL50P1	8.69E-05	0.000245683	-0.801516055	M1	Female	trans
cg20973649_SLC7A9	8.69E-05	0.000245686	-0.460993416	M1	Female	trans
cg07269053_RNU6-777P	8.69E-05	0.000245686	-0.648472841	M1	Female	trans
cg01403557_MTCYBP14	8.69E-05	0.000245686	-0.308082541	M1	Female	trans
cg24101364_ENSG00000232736	8.69E-05	0.000245687	-0.271651547	M1	Female	trans
cg04544994_EML6-AS1	8.69E-05	0.000245688	-0.564550638	M1	Female	trans
cg03985285_BPIFB1	8.69E-05	0.000245692	-0.492131634	M1	Female	trans
cg03106914_ENSG00000229112	8.69E-05	0.000245695	-0.46292894	M1	Female	trans
cg02668903_ENSG00000218793	8.69E-05	0.000245697	-0.434942569	M1	Female	trans
cg14257071_PIK3IP1	8.69E-05	0.000245697	-0.465487652	M1	Female	trans
cg15593298_GRAMD1C	8.69E-05	0.000245698	0.550521266	M1	Female	trans
cg27573735_RANBP1P1	8.69E-05	0.000245709	0.339163105	M1	Female	trans
cg23409591_SCT	8.69E-05	0.00024571	-0.473941327	M1	Female	trans
cg06295676_DRD5P2	8.69E-05	0.000245718	-0.615583903	M1	Female	trans
cg01522525_CLDN7P1	8.69E-05	0.000245719	-0.600272895	M1	Female	trans
cg04768387_ENSG00000228272	8.69E-05	0.000245724	-0.481087698	M1	Female	trans
cg14378465_ASPN	8.69E-05	0.000245725	-0.378652444	M1	Female	trans
cg18687468_NLRP12	8.69E-05	0.000245728	-0.655431375	M1	Female	trans
cg21546742_ENSG00000236807	8.69E-05	0.000245733	-0.516392448	M1	Female	trans
cg16326777_RNU6-552P	8.69E-05	0.000245734	-0.656608533	M1	Female	trans
cg17097571_ACTR3P2	8.69E-05	0.000245741	0.416202564	M1	Female	trans
cg15961042_ENSG00000235237	8.69E-05	0.000245741	-0.424798938	M1	Female	trans
cg13249146_HLA-DRB9	8.69E-05	0.000245742	-0.342525334	M1	Female	trans
cg01008267_INPP4B	8.69E-05	0.000245742	-0.498989182	M1	Female	trans
cg08771408_RNU6-1197P	8.69E-05	0.000245746	-0.414591586	M1	Female	trans
cg27543695_TENM2	8.69E-05	0.000245749	-0.424602309	M1	Female	trans
cg11893742_ASIP	8.69E-05	0.000245749	-0.588365584	M1	Female	trans
cg13571224_RNU6-853P	8.69E-05	0.000245749	-0.433317481	M1	Female	trans
cg15612945_GRM7-AS2	8.69E-05	0.000245749	-0.489609596	M1	Female	trans
cg12088417_IGHG4	8.69E-05	0.000245749	-0.30677415	M1	Female	trans
cg12803615_NPAP1	8.69E-05	0.000245749	-0.35678422	M1	Female	trans
cg23024913_TAF1A	8.69E-05	0.000245749	-0.367143952	M1	Female	trans
cg25079651_KRTAP2-2	8.69E-05	0.000245752	-0.393892295	M1	Female	trans
cg09472901_MIR644A	8.69E-05	0.000245756	-0.564469125	M1	Female	trans
cg05201777_MYBPC1	8.69E-05	0.000245757	-0.188284475	M1	Female	trans
cg23291004_RNU6-526P	8.69E-05	0.000245758	-0.474828407	M1	Female	trans
cg26419656_RNU6-468P	8.69E-05	0.000245758	0.40266691	M1	Female	trans
cg05260346_DIO3	8.69E-05	0.000245762	-0.780683121	M1	Female	trans
cg04195855_LPCAT4	8.69E-05	0.000245762	-0.515124153	M1	Female	trans
cg18997918_OR5B3	8.69E-05	0.000245762	-0.58388233	M1	Female	trans
cg10533599_ENSG00000232042	8.69E-05	0.000245762	-0.38203073	M1	Female	trans
cg17337670_CLDN24	8.69E-05	0.000245763	-0.467600778	M1	Female	trans
cg18959198_ENSG00000228160	8.69E-05	0.000245763	-0.268066481	M1	Female	trans
cg12624031_KRT1	8.69E-05	0.000245763	-1.470894929	M1	Female	trans
cg19640231_UQCRC2P1	8.69E-05	0.000245763	-0.436384636	M1	Female	trans
cg18995821_AGMO	8.69E-05	0.000245763	-0.528690427	M1	Female	trans
cg23398596_FPR2	8.69E-05	0.000245764	-0.605226867	M1	Female	trans
cg10503606_RNU4-86P	8.69E-05	0.000245766	-0.406178138	M1	Female	trans
cg12878716_ARAF	8.69E-05	0.000245768	-0.834104535	M1	Female	trans
cg25293880_C14orf39	8.69E-05	0.000245768	-0.393436627	M1	Female	trans
cg20229555_ATF1P1	8.69E-05	0.000245768	-0.622943108	M1	Female	trans
cg18343899_RNU1-35P	8.69E-05	0.000245772	-0.481332921	M1	Female	trans
cg20615820_TRAV8-7	8.69E-05	0.000245776	-0.513546006	M1	Female	trans
cg09138892_PAFAH1B2P1	8.69E-05	0.000245777	-0.539669106	M1	Female	trans
cg26567496_OR7E162P	8.69E-05	0.000245787	0.713508222	M1	Female	trans
cg12878716_GPRC5B	8.69E-05	0.000245787	-0.819760801	M1	Female	trans
cg09162333_BRD1	8.69E-05	0.000245791	-0.587434266	M1	Female	trans
cg20540582_RN7SKP121	8.69E-05	0.000245793	-0.283935103	M1	Female	trans
cg26162150_PAX5	8.69E-05	0.000245793	0.200763266	M1	Female	trans
cg23367851_COL6A1	8.69E-05	0.000245795	0.731174609	M1	Female	trans
cg26221506_TMCC3	8.69E-05	0.000245796	-0.406773792	M1	Female	trans
cg23809394_ACAP1	8.69E-05	0.000245796	0.411040812	M1	Female	trans
cg11993173_PTH2R	8.69E-05	0.000245796	-0.527334752	M1	Female	trans
cg21572914_HKDC1	8.69E-05	0.000245796	-0.58940745	M1	Female	trans
cg06251321_KISS1	8.69E-05	0.000245796	-0.380733279	M1	Female	trans
cg16802996_RPS13P3	8.69E-05	0.000245796	-0.559494367	M1	Female	trans
cg25515319_ENSG00000237896	8.69E-05	0.000245797	-0.563687397	M1	Female	trans
cg27457427_MIR583	8.69E-05	0.000245797	-0.324973274	M1	Female	trans
cg03741931_HLCS-IT1	8.69E-05	0.000245798	-0.367912265	M1	Female	trans
cg10240127_GPRC5A	8.69E-05	0.000245798	-0.437932309	M1	Female	trans
cg13085030_PSMC1P6	8.69E-05	0.000245798	-0.505618557	M1	Female	trans
cg14532138_ODAD2P1	8.69E-05	0.000245798	-0.33547381	M1	Female	trans
cg12594940_RPS26	8.69E-05	0.000245802	-0.374427775	M1	Female	trans
cg05226335_RNU6-442P	8.69E-05	0.000245804	-0.549502955	M1	Female	trans
cg25181525_PSMG3-AS1	8.69E-05	0.000245805	-0.458210455	M1	Female	trans
cg19264599_NKX3-2	8.69E-05	0.000245805	-0.559048477	M1	Female	trans
cg11981600_NDUFA5P4	8.69E-05	0.000245805	-0.519201093	M1	Female	trans
cg06494592_RPS23P1	8.69E-05	0.000245805	0.464494855	M1	Female	trans
cg12081434_ENSG00000220702	8.69E-05	0.000245805	-0.521762514	M1	Female	trans
cg12081434_ENSG00000236687	8.69E-05	0.000245805	-0.521762514	M1	Female	trans
cg02754084_RNU6-984P	8.69E-05	0.000245805	0.556047588	M1	Female	trans
cg20600515_SDC1	8.69E-05	0.000245805	0.598556975	M1	Female	trans
cg12600174_ANKRD31	8.69E-05	0.000245805	0.468277416	M1	Female	trans
cg23111778_IGHV5-51	8.69E-05	0.000245805	-0.213916257	M1	Female	trans
cg09998151_ZCCHC13	8.69E-05	0.000245808	0.631692235	M1	Female	trans
cg15748240_ENSG00000227574	8.69E-05	0.000245814	-0.62856844	M1	Female	trans
cg02769058_ENSG00000229313	8.69E-05	0.000245817	-0.579339395	M1	Female	trans
cg04015129_EIF4EP4	8.69E-05	0.000245825	-0.340009436	M1	Female	trans
cg12474980_PLD4	8.69E-05	0.000245829	-0.43984646	M1	Female	trans
cg19506623_RAB6C-AS1	8.69E-05	0.000245829	-0.407188164	M1	Female	trans
cg18878984_RBPJP5	8.69E-05	0.000245829	-0.614512418	M1	Female	trans
cg11047442_KCNK3	8.69E-05	0.000245833	-0.411876554	M1	Female	trans
cg18966920_C9orf135-DT	8.69E-05	0.000245839	-0.491476823	M1	Female	trans
cg26284114_MEIS1-AS3	8.69E-05	0.000245843	-0.568144916	M1	Female	trans
cg15333688_IL17F	8.69E-05	0.000245843	-0.5446859	M1	Female	trans
cg16773502_RBMXL3	8.69E-05	0.000245844	-0.451179232	M1	Female	trans
cg07474672_KRT8P17	8.69E-05	0.000245846	-0.25372608	M1	Female	trans
cg19973291_CRISP1	8.69E-05	0.000245847	-0.62197165	M1	Female	trans
cg07216948_DUX4L26	8.69E-05	0.000245848	-0.503043977	M1	Female	trans
cg04492287_GPS1	8.69E-05	0.00024585	-0.523212189	M1	Female	trans
cg10040153_RNU6-190P	8.69E-05	0.000245853	-0.533014403	M1	Female	trans
cg20945463_ENSG00000241317	8.69E-05	0.000245853	-0.538096839	M1	Female	trans
cg03272877_KIF6	8.69E-05	0.000245853	0.725736663	M1	Female	trans
cg22884082_CDY8P	8.69E-05	0.000245853	-0.554043687	M1	Female	trans
cg24430871_RPL36AP35	8.69E-05	0.000245857	-0.483364918	M1	Female	trans
cg16894055_LINC02052	8.69E-05	0.000245857	-0.379563351	M1	Female	trans
cg04492287_GGA1	8.69E-05	0.000245857	-0.519962401	M1	Female	trans
cg22352554_ENSG00000224658	8.69E-05	0.000245857	-0.485267215	M1	Female	trans
cg02807201_SNORD115-19	8.70E-05	0.000245861	0.302778219	M1	Female	trans
cg27390524_TBATA	8.70E-05	0.000245862	-0.580327947	M1	Female	trans
cg08000231_LINC00113	8.70E-05	0.000245862	-0.520913154	M1	Female	trans
cg09534232_HMGCLL1	8.70E-05	0.000245864	-0.577918227	M1	Female	trans
cg09734394_LINC00454	8.70E-05	0.000245864	0.18448818	M1	Female	trans
cg07825114_LINC01168	8.70E-05	0.000245874	0.377763189	M1	Female	trans
cg00569101_ENSG00000213690	8.70E-05	0.000245878	-0.404260126	M1	Female	trans
cg03220912_ZZZ3	8.70E-05	0.000245878	-0.456607923	M1	Female	trans
cg23976437_ENSG00000200897	8.70E-05	0.000245878	-0.424536683	M1	Female	trans
cg05818000_LILRB2	8.70E-05	0.00024588	-0.672406637	M1	Female	trans
cg09519485_GLIPR1L1	8.70E-05	0.000245884	-0.749456696	M1	Female	trans
cg03273265_U8	8.70E-05	0.000245886	-0.511525448	M1	Female	trans
cg15920524_ENSG00000233407	8.70E-05	0.000245886	-0.662032236	M1	Female	trans
cg06074547_CCNT2P1	8.70E-05	0.000245886	-0.275786682	M1	Female	trans
cg12412495_OR2T4	8.70E-05	0.000245891	0.722119633	M1	Female	trans
cg19026811_ACTG2	8.70E-05	0.000245892	-0.442249007	M1	Female	trans
cg13885150_RN7SKP108	8.70E-05	0.000245893	-0.650421896	M1	Female	trans
cg26167186_ROR2	8.70E-05	0.000245893	0.519463631	M1	Female	trans
cg10279395_ENSG00000237293	8.70E-05	0.000245895	-0.416227503	M1	Female	trans
cg10795607_CLEC12A	8.70E-05	0.000245895	0.600908174	M1	Female	trans
cg25928510_RPL5P25	8.70E-05	0.000245895	-0.374905106	M1	Female	trans
cg26127219_RANP7	8.70E-05	0.000245899	-0.886156437	M1	Female	trans
cg14492241_RNU6-681P	8.70E-05	0.000245904	-0.507739846	M1	Female	trans
cg23024913_FBXO22	8.70E-05	0.000245906	-0.393202711	M1	Female	trans
cg11889058_AKAP3	8.70E-05	0.000245909	-0.415234549	M1	Female	trans
cg09999324_ZNF736P7Y	8.70E-05	0.00024591	-0.587394395	M1	Female	trans
cg16090991_ASGR1	8.70E-05	0.00024591	-0.490488361	M1	Female	trans
cg11608893_IGLJ1	8.70E-05	0.00024591	-0.450938009	M1	Female	trans
cg01708411_ARHGAP15	8.70E-05	0.000245913	0.447171995	M1	Female	trans
cg19903071_NXPE1	8.70E-05	0.000245915	-0.585407265	M1	Female	trans
cg19335711_ENSG00000236031	8.70E-05	0.000245917	-0.334898821	M1	Female	trans
cg12395926_CGB5	8.70E-05	0.000245917	-0.536394572	M1	Female	trans
cg18087761_POGLUT2	8.70E-05	0.000245917	-0.509166531	M1	Female	trans
cg01479912_RNU2-16P	8.70E-05	0.000245917	0.477256118	M1	Female	trans
cg04667775_CST4	8.70E-05	0.000245917	-0.491271365	M1	Female	trans
cg02281699_MIR1301	8.70E-05	0.000245917	-0.509719838	M1	Female	trans
cg23371584_LINC01346	8.70E-05	0.000245917	0.402353686	M1	Female	trans
cg13728149_GOLGA7B	8.70E-05	0.000245917	-0.407495945	M1	Female	trans
cg14210607_ENSG00000235994	8.70E-05	0.000245917	0.439267599	M1	Female	trans
cg02931193_CLVS1	8.70E-05	0.000245917	-0.617381747	M1	Female	trans
cg15250633_ENSG00000182776	8.70E-05	0.000245917	-0.486095219	M1	Female	trans
cg10028717_NT5DC3	8.70E-05	0.000245917	1.076384455	M1	Female	trans
cg15865722_RN7SL583P	8.70E-05	0.000245917	-0.304870323	M1	Female	trans
cg15865722_CRIP1P2	8.70E-05	0.000245917	-0.439645198	M1	Female	trans
cg15865722_RNA5SP138	8.70E-05	0.000245917	-0.755826122	M1	Female	trans
cg15865722_RPS23P5	8.70E-05	0.000245917	-0.183635102	M1	Female	trans
cg15865722_RN7SL549P	8.70E-05	0.000245917	-0.678043438	M1	Female	trans
cg15865722_ARL2BPP7	8.70E-05	0.000245917	-0.755826122	M1	Female	trans
cg15865722_RNU6-441P	8.70E-05	0.000245917	-0.445595875	M1	Female	trans
cg15865722_ENSG00000226168	8.70E-05	0.000245917	-0.755826122	M1	Female	trans
cg15865722_ENSG00000234713	8.70E-05	0.000245917	-0.536440285	M1	Female	trans
cg15865722_ENSG00000236544	8.70E-05	0.000245917	-0.536440285	M1	Female	trans
cg13518121_ENSG00000242103	8.70E-05	0.000245917	-0.397700704	M1	Female	trans
cg03734133_UBTD2	8.70E-05	0.000245917	-0.451790638	M1	Female	trans
cg08973565_LINC02138	8.70E-05	0.000245917	-0.606068432	M1	Female	trans
cg13363608_DCAF12L2	8.70E-05	0.000245919	-0.436331071	M1	Female	trans
cg24959901_PDE4DIPP8	8.70E-05	0.000245921	-0.643894879	M1	Female	trans
cg10746224_CDC26P1	8.70E-05	0.000245921	-0.414265663	M1	Female	trans
cg12110603_CROCCP5	8.70E-05	0.000245922	-0.538481986	M1	Female	trans
cg09162333_ABHD8	8.70E-05	0.000245923	-0.580836933	M1	Female	trans
cg11941015_MIR573	8.70E-05	0.000245925	-0.506421015	M1	Female	trans
cg03332734_ENSG00000241539	8.70E-05	0.000245925	-0.366876766	M1	Female	trans
cg15254454_RNU6-618P	8.70E-05	0.000245926	-0.415538524	M1	Female	trans
cg11308394_ADH5P4	8.70E-05	0.000245927	-0.487407246	M1	Female	trans
cg04948346_SRD5A1P1	8.70E-05	0.000245928	-0.559277046	M1	Female	trans
cg18321929_ENSG00000226082	8.70E-05	0.000245928	-0.6696435	M1	Female	trans
cg02397720_CCDC185	8.70E-05	0.000245929	-0.574761481	M1	Female	trans
cg11514698_NXT1-AS1	8.70E-05	0.000245932	0.373582573	M1	Female	trans
cg07485723_GAPDHP44	8.70E-05	0.000245933	0.354080841	M1	Female	trans
cg09760986_C1QTNF9-AS1	8.70E-05	0.000245934	-0.69825426	M1	Female	trans
cg18205030_SLC22A10	8.70E-05	0.000245937	-0.386646225	M1	Female	trans
cg08498272_PPIAP62	8.70E-05	0.000245937	-0.658154591	M1	Female	trans
cg01263901_RNA5SP451	8.70E-05	0.000245943	0.612192436	M1	Female	trans
cg03184037_ENSG00000206168	8.70E-05	0.000245944	1.661362521	M1	Female	trans
cg11916219_PRSS22	8.70E-05	0.000245944	0.408550115	M1	Female	trans
cg17653352_CELF3	8.70E-05	0.000245945	-0.582487367	M1	Female	trans
cg14229362_ENSG00000234985	8.70E-05	0.000245948	0.254879158	M1	Female	trans
cg02562282_ENSG00000214259	8.70E-05	0.000245951	-0.403618429	M1	Female	trans
cg02562282_ENSG00000233275	8.70E-05	0.000245951	-0.670445972	M1	Female	trans
cg14703553_ENSG00000234394	8.70E-05	0.000245953	-0.866753721	M1	Female	trans
cg03165426_LAMA1	8.70E-05	0.000245953	-0.470291125	M1	Female	trans
cg08403010_MIR1277	8.70E-05	0.000245953	0.386690462	M1	Female	trans
cg25362343_VN1R110P	8.70E-05	0.000245953	0.538564994	M1	Female	trans
cg01824284_MIR619	8.70E-05	0.000245953	-0.380779894	M1	Female	trans
cg12412495_MIR876	8.70E-05	0.000245953	0.636233723	M1	Female	trans
cg19147015_ENSG00000228079	8.70E-05	0.000245953	-0.397494407	M1	Female	trans
cg13856652_ENSG00000242727	8.70E-05	0.000245954	-0.363128855	M1	Female	trans
cg08719134_VSX2	8.70E-05	0.00024596	-0.607730495	M1	Female	trans
cg19649827_CABP1	8.70E-05	0.000245961	-0.561653134	M1	Female	trans
cg03176698_ENSG00000235797	8.70E-05	0.000245961	-0.435749844	M1	Female	trans
cg14045652_ALDOAP1	8.70E-05	0.000245963	-0.515400393	M1	Female	trans
cg08186671_ENSG00000231052	8.70E-05	0.000245963	-0.492523797	M1	Female	trans
cg05516020_HAND2-AS1	8.70E-05	0.000245963	-0.395081809	M1	Female	trans
cg05516020_CYLC2	8.70E-05	0.000245963	-0.58870774	M1	Female	trans
cg05516020_CCDC172	8.70E-05	0.000245963	-0.58870774	M1	Female	trans
cg05516020_CACNG3	8.70E-05	0.000245963	-0.58870774	M1	Female	trans
cg05516020_CFTRP3	8.70E-05	0.000245963	-0.58870774	M1	Female	trans
cg05516020_ENSG00000212273	8.70E-05	0.000245963	-0.58870774	M1	Female	trans
cg05516020_ENSG00000214641	8.70E-05	0.000245963	-0.58870774	M1	Female	trans
cg05516020_ENSG00000226078	8.70E-05	0.000245963	-0.58870774	M1	Female	trans
cg05516020_ENSG00000233616	8.70E-05	0.000245963	-0.58870774	M1	Female	trans
cg19242610_ENSG00000197476	8.70E-05	0.000245963	-0.389673325	M1	Female	trans
cg21766141_BLK	8.70E-05	0.000245963	-0.252770165	M1	Female	trans
cg01724587_IGLC7	8.70E-05	0.000245963	-0.106418525	M1	Female	trans
cg01346252_VENTXP4	8.70E-05	0.000245965	-0.373167055	M1	Female	trans
cg23052437_RPL21P41	8.70E-05	0.000245965	0.306078995	M1	Female	trans
cg13095300_MAN2A2	8.70E-05	0.000245968	-0.704263773	M1	Female	trans
cg26718078_LCE3E	8.70E-05	0.000245972	-0.859944142	M1	Female	trans
cg06029904_H3P32	8.70E-05	0.000245973	-0.544212342	M1	Female	trans
cg02080116_ERG	8.70E-05	0.000245973	-0.717272288	M1	Female	trans
cg11091734_ZFP92	8.70E-05	0.000245975	-0.402219253	M1	Female	trans
cg14369518_ME2P1	8.70E-05	0.000245978	-0.339108449	M1	Female	trans
cg17604362_DDX47	8.70E-05	0.000245981	-0.7863637	M1	Female	trans
cg23209353_ENSG00000242861	8.70E-05	0.000245981	-0.455577815	M1	Female	trans
cg04774563_OR5G5P	8.70E-05	0.000245981	-0.548837359	M1	Female	trans
cg22159430_LINC00839	8.70E-05	0.000245984	-0.346835058	M1	Female	trans
cg11996362_RNU4-62P	8.70E-05	0.000245985	-0.398791347	M1	Female	trans
cg18266472_RN7SL57P	8.70E-05	0.000245987	0.374026422	M1	Female	trans
cg22166977_COX6CP15	8.70E-05	0.000245989	-0.464660243	M1	Female	trans
cg15644305_CLECL1	8.70E-05	0.000245993	-0.409574109	M1	Female	trans
cg01538049_RNU6-1195P	8.70E-05	0.000245999	-0.545928059	M1	Female	trans
cg20530106_MTATP6P29	8.70E-05	0.000245999	-0.440029633	M1	Female	trans
cg19110931_BATF2	8.70E-05	0.000246001	-0.624403191	M1	Female	trans
cg04667681_ENSG00000231996	8.70E-05	0.000246001	-0.467490775	M1	Female	trans
cg23367851_GRB10	8.70E-05	0.000246002	0.678093085	M1	Female	trans
cg07596643_CPA5	8.70E-05	0.000246002	1.412286171	M1	Female	trans
cg13566468_MT2P1	8.70E-05	0.000246007	-0.388021728	M1	Female	trans
cg09216282_RGS13	8.70E-05	0.000246016	-0.246812112	M1	Female	trans
cg05601623_CLDN17	8.70E-05	0.000246017	0.465672767	M1	Female	trans
cg09375013_ZNF816-ZNF321P	8.70E-05	0.000246017	0.43040926	M1	Female	trans
cg09472784_GOLGA8EP	8.70E-05	0.000246018	-0.494180207	M1	Female	trans
cg05356662_TSPAN15	8.70E-05	0.000246023	-0.581202973	M1	Female	trans
cg03593057_DTNBP1	8.70E-05	0.000246024	0.413399831	M1	Female	trans
cg19815042_RPL35P5	8.70E-05	0.000246027	-0.62809581	M1	Female	trans
cg11116364_OR52Y1P	8.70E-05	0.000246028	0.599813256	M1	Female	trans
cg13362436_RNU6-553P	8.70E-05	0.000246028	-0.533827287	M1	Female	trans
cg20638896_XKR8	8.70E-05	0.000246028	-0.818268889	M1	Female	trans
cg27017993_EXO1	8.70E-05	0.000246029	-0.395931237	M1	Female	trans
cg04738355_ENSG00000237994	8.70E-05	0.000246029	-0.525354689	M1	Female	trans
cg01821644_TRIM60	8.70E-05	0.000246029	-0.478408462	M1	Female	trans
cg06803201_CDV3P1	8.70E-05	0.000246029	0.497799802	M1	Female	trans
cg02080116_MIR583	8.70E-05	0.000246032	-0.573237271	M1	Female	trans
cg16615370_CHRM2	8.70E-05	0.000246033	-0.404532908	M1	Female	trans
cg02695042_WASF5P	8.70E-05	0.000246037	0.508588366	M1	Female	trans
cg09841666_CTBP2P2	8.70E-05	0.000246038	-0.429748924	M1	Female	trans
cg11773558_ENSG00000235639	8.70E-05	0.000246038	-0.472508721	M1	Female	trans
cg25352098_GRID1-AS1	8.70E-05	0.00024604	-0.539519226	M1	Female	trans
cg16436181_ENSG00000186244	8.71E-05	0.000246044	-0.496100408	M1	Female	trans
cg11286989_RN7SKP137	8.71E-05	0.000246045	-0.456125729	M1	Female	trans
cg20091620_ENSG00000217195	8.71E-05	0.000246045	0.586050465	M1	Female	trans
cg16061460_RNU6ATAC8P	8.71E-05	0.000246046	-0.448280924	M1	Female	trans
cg25774020_ENSG00000228566	8.71E-05	0.000246049	-0.874787691	M1	Female	trans
cg09299773_ENSG00000225152	8.71E-05	0.000246053	-0.315146541	M1	Female	trans
cg05258937_MTND6P11	8.71E-05	0.000246053	-0.704734664	M1	Female	trans
cg00199007_SCAP	8.71E-05	0.000246053	-0.471880226	M1	Female	trans
cg21764190_RPL21P16	8.71E-05	0.000246056	0.561034161	M1	Female	trans
cg15933501_FETUB	8.71E-05	0.00024606	-0.307934722	M1	Female	trans
cg24429037_MCOLN3	8.71E-05	0.000246061	-0.450480563	M1	Female	trans
cg15406892_RPL22P10	8.71E-05	0.000246062	-0.650766849	M1	Female	trans
cg05046525_RNU6-932P	8.71E-05	0.000246063	0.332908284	M1	Female	trans
cg23805120_RPL21P28	8.71E-05	0.000246063	-0.377701216	M1	Female	trans
cg06723626_ENSG00000227717	8.71E-05	0.000246063	-0.207816056	M1	Female	trans
cg17593097_RPL23AP54	8.71E-05	0.000246064	-0.676096148	M1	Female	trans
cg11041558_RNU6-1327P	8.71E-05	0.000246064	-0.397771068	M1	Female	trans
cg07766767_ENSG00000188365	8.71E-05	0.000246064	-0.789773036	M1	Female	trans
cg23891601_USP9YP6	8.71E-05	0.000246066	-0.63189933	M1	Female	trans
cg13095300_DGAT2L6	8.71E-05	0.000246068	-0.65924175	M1	Female	trans
cg23983887_RNU6-746P	8.71E-05	0.000246073	0.542661992	M1	Female	trans
cg11569379_CACNG4	8.71E-05	0.000246075	-0.636201657	M1	Female	trans
cg15197135_UBE2D1	8.71E-05	0.00024608	-0.393047763	M1	Female	trans
cg18438405_RN7SL392P	8.71E-05	0.00024608	-0.520878106	M1	Female	trans
cg09684846_UGT1A12P	8.71E-05	0.000246083	-0.62533627	M1	Female	trans
cg15125392_MTND6P24	8.71E-05	0.000246085	-0.423039885	M1	Female	trans
cg09942220_LIPH	8.71E-05	0.000246085	-0.60444583	M1	Female	trans
cg08082694_ENSG00000240163	8.71E-05	0.000246085	-0.463479355	M1	Female	trans
cg11882358_OR2T29	8.71E-05	0.000246086	-0.530553938	M1	Female	trans
cg20060216_RPS11P7	8.71E-05	0.000246087	-0.504533523	M1	Female	trans
cg14287235_HBG2	8.71E-05	0.000246087	0.331456194	M1	Female	trans
cg21288684_RNA5SP124	8.71E-05	0.000246089	-0.467476566	M1	Female	trans
cg17918190_ENSG00000229964	8.71E-05	0.000246089	-0.475777828	M1	Female	trans
cg02158090_C10orf95	8.71E-05	0.000246089	-0.586254627	M1	Female	trans
cg15593298_NDUFAF6	8.71E-05	0.000246089	0.570888834	M1	Female	trans
cg15768753_SEC61GP1	8.71E-05	0.000246092	-0.535804902	M1	Female	trans
cg27594583_SNORD115-6	8.71E-05	0.000246092	0.553525115	M1	Female	trans
cg19238031_LINC02860	8.71E-05	0.000246092	-0.329160312	M1	Female	trans
cg10133486_PAFAH1B2P1	8.71E-05	0.000246093	0.669066128	M1	Female	trans
cg09999324_AGTR2	8.71E-05	0.000246094	-0.372424435	M1	Female	trans
cg09177248_ENSG00000243328	8.71E-05	0.000246095	-0.38857171	M1	Female	trans
cg27560690_ENSG00000237479	8.71E-05	0.000246096	-0.423070617	M1	Female	trans
cg14525473_SSR1P1	8.71E-05	0.000246097	0.421455994	M1	Female	trans
cg17201960_ENSG00000231912	8.71E-05	0.0002461	-0.613517319	M1	Female	trans
cg14785984_RNU7-54P	8.71E-05	0.0002461	-0.410396477	M1	Female	trans
cg18343923_PPIAP78	8.71E-05	0.0002461	-0.342448628	M1	Female	trans
cg01169429_CABYR	8.71E-05	0.000246101	-0.583049544	M1	Female	trans
cg24430871_RNF144A	8.71E-05	0.000246101	-0.485911598	M1	Female	trans
cg07715621_CACNA1S	8.71E-05	0.000246101	-0.417121798	M1	Female	trans
cg02840890_RNU6-984P	8.71E-05	0.000246101	0.561273681	M1	Female	trans
cg06779317_LSMEM1	8.71E-05	0.000246102	-0.893200353	M1	Female	trans
cg01093369_ENSG00000237301	8.71E-05	0.000246102	-1.04030469	M1	Female	trans
cg14090535_ENSG00000212664	8.71E-05	0.000246107	-0.544348047	M1	Female	trans
cg05577657_ZNF114P1	8.71E-05	0.000246108	-0.526407335	M1	Female	trans
cg16562709_ENSG00000214759	8.71E-05	0.000246109	-0.423387647	M1	Female	trans
cg18054408_U3	8.71E-05	0.000246112	-0.391101184	M1	Female	trans
cg20370576_USP17L25	8.71E-05	0.000246112	0.544089215	M1	Female	trans
cg15018132_MTCYBP32	8.71E-05	0.000246113	-0.521564456	M1	Female	trans
cg03397234_LUC7L	8.71E-05	0.000246113	0.549234223	M1	Female	trans
cg15374032_VN1R2	8.71E-05	0.000246114	-0.479649381	M1	Female	trans
cg04152562_LGALSL-DT	8.71E-05	0.000246116	-0.625922495	M1	Female	trans
cg04639241_PPP1R14A	8.71E-05	0.000246116	-0.41057333	M1	Female	trans
cg13871921_SNORD99	8.71E-05	0.00024612	-0.696171183	M1	Female	trans
cg11390628_ENSG00000235888	8.71E-05	0.000246121	-0.744013893	M1	Female	trans
cg17414101_PODNL1	8.71E-05	0.000246126	-0.451178766	M1	Female	trans
cg20776107_ENSG00000240441	8.71E-05	0.000246127	-0.526361788	M1	Female	trans
cg19439837_SPATA31D1	8.71E-05	0.000246127	-0.198917884	M1	Female	trans
cg24311207_RNU1-74P	8.71E-05	0.000246127	0.670780477	M1	Female	trans
cg01418749_KRT17P7	8.71E-05	0.000246127	-0.53980567	M1	Female	trans
cg02420010_ANKRD30A	8.71E-05	0.000246127	0.343391866	M1	Female	trans
cg07367602_OR2T5	8.71E-05	0.000246127	-0.309864644	M1	Female	trans
cg15405368_MRPS5P3	8.71E-05	0.000246127	0.441168537	M1	Female	trans
cg01569860_RN7SL361P	8.71E-05	0.000246127	-0.652577281	M1	Female	trans
cg01569860_EXTL2P1	8.71E-05	0.000246127	-0.652577281	M1	Female	trans
cg01569860_EEF1GP8	8.71E-05	0.000246127	-0.652577281	M1	Female	trans
cg01569860_RN7SL580P	8.71E-05	0.000246127	-0.652577281	M1	Female	trans
cg01569860_SNORD113-7	8.71E-05	0.000246127	-0.652577281	M1	Female	trans
cg01569860_MIR496	8.71E-05	0.000246127	-0.652577281	M1	Female	trans
cg01569860_SOCS2P2	8.71E-05	0.000246127	-0.536146946	M1	Female	trans
cg01569860_IGLV11-55	8.71E-05	0.000246127	-0.652577281	M1	Female	trans
cg01569860_ENSG00000218337	8.71E-05	0.000246127	-0.652577281	M1	Female	trans
cg01569860_SNORD114-11	8.71E-05	0.000246127	-0.463158855	M1	Female	trans
cg01569860_LINC00395	8.71E-05	0.000246127	-0.463160418	M1	Female	trans
cg01569860_ENSG00000237163	8.71E-05	0.000246127	-0.536146946	M1	Female	trans
cg23611375_MIR661	8.71E-05	0.000246127	0.520865194	M1	Female	trans
cg18321929_OR4D9	8.71E-05	0.000246127	-0.654319677	M1	Female	trans
cg12686105_SLC16A12-AS1	8.71E-05	0.000246127	-0.751381913	M1	Female	trans
cg00291573_PAFAH1B2P1	8.71E-05	0.000246127	0.633713003	M1	Female	trans
cg22661701_ENSG00000201666	8.71E-05	0.000246128	-0.340065003	M1	Female	trans
cg07777115_STUM	8.71E-05	0.000246128	-0.273962194	M1	Female	trans
cg26307193_PDGFRB	8.71E-05	0.000246128	-0.397349049	M1	Female	trans
cg20295071_INHBA-AS1	8.71E-05	0.00024613	0.353261649	M1	Female	trans
cg08827342_ENSG00000235242	8.71E-05	0.00024613	-0.572114186	M1	Female	trans
cg07596643_HJURP	8.71E-05	0.00024613	1.344977343	M1	Female	trans
cg10100117_MARK2P13	8.71E-05	0.000246133	-0.405991697	M1	Female	trans
cg10100117_SNORD58C	8.71E-05	0.000246133	-0.471355803	M1	Female	trans
cg10100117_AP1B1P1	8.71E-05	0.000246133	-0.467033105	M1	Female	trans
cg01800262_MIR1245A	8.71E-05	0.000246133	-0.617750594	M1	Female	trans
cg13101073_ENSG00000237087	8.71E-05	0.000246135	-0.470227975	M1	Female	trans
cg01895649_TNK1	8.71E-05	0.000246142	-0.600099354	M1	Female	trans
cg00148780_HMGB1P9	8.71E-05	0.000246144	-0.448231144	M1	Female	trans
cg09929408_MSTN	8.71E-05	0.00024615	-0.527038597	M1	Female	trans
cg19812018_CA5A	8.71E-05	0.000246154	-0.30361985	M1	Female	trans
cg09774124_RBMXP5	8.71E-05	0.000246155	-0.429189398	M1	Female	trans
cg22215815_TDGF1P2	8.71E-05	0.000246155	0.477799975	M1	Female	trans
cg01148039_ENSG00000224448	8.71E-05	0.000246155	-0.545739978	M1	Female	trans
cg06481168_RPL7AP28	8.71E-05	0.00024616	0.550822973	M1	Female	trans
cg16237262_RNA5SP97	8.71E-05	0.000246174	-0.454538618	M1	Female	trans
cg03986418_RPS10P16	8.71E-05	0.000246176	-0.496242053	M1	Female	trans
cg04924345_LINC02625	8.71E-05	0.000246183	-0.585560695	M1	Female	trans
cg12562232_PCDH10	8.71E-05	0.000246184	-0.54074226	M1	Female	trans
cg08828819_RNU6-103P	8.71E-05	0.000246184	0.626649983	M1	Female	trans
cg12624031_SLC29A4	8.71E-05	0.000246184	-1.16560611	M1	Female	trans
cg03910065_HSPA8P18	8.71E-05	0.000246184	0.363316596	M1	Female	trans
cg20540806_DSG4	8.71E-05	0.000246186	0.348304278	M1	Female	trans
cg18160046_SSX6P	8.71E-05	0.000246187	-0.391855569	M1	Female	trans
cg05861871_IGLV1-44	8.71E-05	0.00024619	-0.262489315	M1	Female	trans
cg24304928_RPL12P40	8.71E-05	0.000246191	-0.434088251	M1	Female	trans
cg03910065_OR6M1	8.71E-05	0.000246191	0.327268978	M1	Female	trans
cg00762705_TFF1	8.71E-05	0.000246194	-0.489252299	M1	Female	trans
cg10664162_ENSG00000240063	8.71E-05	0.000246198	-0.765993346	M1	Female	trans
cg00572650_IRAK3	8.71E-05	0.000246198	-0.498886148	M1	Female	trans
cg01008267_ZNF619P1	8.71E-05	0.000246198	-0.454354635	M1	Female	trans
cg24757160_MRPL50P1	8.71E-05	0.000246198	-0.585149806	M1	Female	trans
cg05633670_RPL37P3	8.71E-05	0.000246198	0.528392942	M1	Female	trans
cg09653571_HSD3BP2	8.71E-05	0.000246198	-0.405087163	M1	Female	trans
cg18896458_ENSG00000243501	8.71E-05	0.000246198	-0.449287059	M1	Female	trans
cg26329715_APOOP2	8.71E-05	0.000246199	0.439357271	M1	Female	trans
cg08922737_ENSG00000233739	8.71E-05	0.000246199	-0.582770701	M1	Female	trans
cg02877478_CLEC1B	8.71E-05	0.000246199	0.401862121	M1	Female	trans
cg14014665_PEX26	8.71E-05	0.000246202	0.447239407	M1	Female	trans
cg04549268_ENSG00000214210	8.71E-05	0.000246202	-0.616407595	M1	Female	trans
cg05258937_RPL31P47	8.71E-05	0.000246202	-0.61943827	M1	Female	trans
cg15593298_CARF	8.71E-05	0.000246206	0.524754009	M1	Female	trans
cg11153505_YPEL5P1	8.71E-05	0.000246206	-0.418556836	M1	Female	trans
cg04181991_IGHV2-70D	8.71E-05	0.000246208	-0.207192188	M1	Female	trans
cg21856015_PRYP2	8.71E-05	0.000246209	-0.444067049	M1	Female	trans
cg11016764_MIR17HG	8.71E-05	0.000246209	-0.550307056	M1	Female	trans
cg12474980_IL22RA2	8.71E-05	0.000246216	-0.479485212	M1	Female	trans
cg15762175_PYCR1	8.71E-05	0.000246216	-0.590641237	M1	Female	trans
cg14193001_DNM1P51	8.71E-05	0.000246219	-0.542081807	M1	Female	trans
cg11995490_EXOC4	8.71E-05	0.000246222	-0.504235459	M1	Female	trans
cg11760280_ENSG00000235149	8.71E-05	0.000246222	-0.592178978	M1	Female	trans
cg11760280_HMGB4	8.71E-05	0.000246222	-0.557654307	M1	Female	trans
cg06865839_CFC1	8.71E-05	0.000246222	-0.567441239	M1	Female	trans
cg19344682_PP12613	8.71E-05	0.000246224	-0.665933579	M1	Female	trans
cg04296540_RIC3	8.71E-05	0.000246224	0.411404516	M1	Female	trans
cg07173972_TMUB1	8.71E-05	0.000246224	-0.457390626	M1	Female	trans
cg03830265_C11orf80	8.71E-05	0.000246226	-0.459049771	M1	Female	trans
cg08296131_TMEM14DP	8.71E-05	0.000246226	-0.560001053	M1	Female	trans
cg19740643_RNU6-1013P	8.72E-05	0.000246226	-0.327020829	M1	Female	trans
cg02288294_FABP7P2	8.72E-05	0.000246227	-0.470131985	M1	Female	trans
cg04701596_HSPA8P16	8.72E-05	0.000246227	-0.626368143	M1	Female	trans
cg27036347_KIF1A	8.72E-05	0.000246231	-0.866878779	M1	Female	trans
cg05132705_TACSTD2	8.72E-05	0.000246233	-0.582864717	M1	Female	trans
cg05353102_ENSG00000232032	8.72E-05	0.000246234	0.664359809	M1	Female	trans
cg25905192_ENSG00000200891	8.72E-05	0.000246237	-0.43909992	M1	Female	trans
cg19260869_ENSG00000225965	8.72E-05	0.000246237	-0.430947876	M1	Female	trans
cg09499109_ENSG00000229247	8.72E-05	0.000246243	-0.498988682	M1	Female	trans
cg25040746_TRAF1	8.72E-05	0.000246243	-0.566606152	M1	Female	trans
cg24366383_JAG2	8.72E-05	0.000246243	0.718571928	M1	Female	trans
cg04665049_ENSG00000236744	8.72E-05	0.000246243	-0.420656091	M1	Female	trans
cg22995724_TRPC7	8.72E-05	0.000246243	-0.314194698	M1	Female	trans
cg08498272_FAT2	8.72E-05	0.000246243	-0.539742903	M1	Female	trans
cg13095300_ADCY4	8.72E-05	0.000246243	-0.598347371	M1	Female	trans
cg22563704_RPL5P28	8.72E-05	0.000246243	-0.609583896	M1	Female	trans
cg10989862_ENSG00000224127	8.72E-05	0.000246243	-0.324447809	M1	Female	trans
cg10989862_ENSG00000234837	8.72E-05	0.000246243	-0.324447809	M1	Female	trans
cg10989862_CALM2P4	8.72E-05	0.000246243	-0.312624745	M1	Female	trans
cg10989862_ENSG00000220745	8.72E-05	0.000246243	-0.224987124	M1	Female	trans
cg10989862_ENSG00000229687	8.72E-05	0.000246243	-0.312624745	M1	Female	trans
cg10989862_ENSG00000241746	8.72E-05	0.000246243	-0.489294212	M1	Female	trans
cg10989862_RNA5SP224	8.72E-05	0.000246243	-0.55778189	M1	Female	trans
cg10989862_RNA5SP261	8.72E-05	0.000246243	-0.55778189	M1	Female	trans
cg10989862_SLC16A14P1	8.72E-05	0.000246243	-0.25019005	M1	Female	trans
cg10989862_RPL17P44	8.72E-05	0.000246243	-0.55778189	M1	Female	trans
cg10989862_FAM197Y8	8.72E-05	0.000246243	-0.381887154	M1	Female	trans
cg10989862_ENSG00000227089	8.72E-05	0.000246243	-0.55778189	M1	Female	trans
cg10989862_ENSG00000227602	8.72E-05	0.000246243	-0.55778189	M1	Female	trans
cg10989862_ANAPC15P1	8.72E-05	0.000246243	-0.5003801	M1	Female	trans
cg10989862_FAM197Y6	8.72E-05	0.000246243	-0.55778189	M1	Female	trans
cg25529321_ENSG00000241754	8.72E-05	0.000246246	-0.773247575	M1	Female	trans
cg25613667_ENSG00000232590	8.72E-05	0.000246248	0.423689516	M1	Female	trans
cg17725166_SNORD102	8.72E-05	0.000246249	-0.45293873	M1	Female	trans
cg14030025_LINC00636	8.72E-05	0.000246252	-0.530447803	M1	Female	trans
cg14544216_CHRDL1	8.72E-05	0.000246253	-0.888563524	M1	Female	trans
cg03265671_CICP10	8.72E-05	0.000246253	0.702844091	M1	Female	trans
cg02921852_MYRF	8.72E-05	0.000246256	0.537038613	M1	Female	trans
cg07832337_ALDOAP2	8.72E-05	0.000246258	0.588018947	M1	Female	trans
cg00531592_ENSG00000236676	8.72E-05	0.000246259	-0.453816287	M1	Female	trans
cg02761835_ENSG00000236847	8.72E-05	0.00024626	-0.176203194	M1	Female	trans
cg14687118_SSR1P1	8.72E-05	0.00024626	-0.617395128	M1	Female	trans
cg11935063_SNORD8	8.72E-05	0.00024626	-0.583663069	M1	Female	trans
cg14646214_SULT1B1	8.72E-05	0.00024626	-0.556120688	M1	Female	trans
cg14044167_GALNT5	8.72E-05	0.00024626	-0.516929789	M1	Female	trans
cg10716304_RNU6-984P	8.72E-05	0.00024626	0.593334431	M1	Female	trans
cg24121069_ENSG00000223675	8.72E-05	0.00024626	-0.510530937	M1	Female	trans
cg01403557_OR11I1P	8.72E-05	0.00024626	-0.474323191	M1	Female	trans
cg01403557_RNA5SP98	8.72E-05	0.00024626	-0.474323191	M1	Female	trans
cg01403557_UBQLN1P1	8.72E-05	0.00024626	-0.474323191	M1	Female	trans
cg01403557_GPX1P2	8.72E-05	0.00024626	-0.474323191	M1	Female	trans
cg01403557_ENSG00000224322	8.72E-05	0.00024626	-0.474323191	M1	Female	trans
cg01403557_ENSG00000229188	8.72E-05	0.00024626	-0.474323191	M1	Female	trans
cg01403557_ENSG00000229308	8.72E-05	0.00024626	-0.474323191	M1	Female	trans
cg01403557_GAPDHP19	8.72E-05	0.00024626	-0.474323191	M1	Female	trans
cg01403557_DLGAP5P1	8.72E-05	0.00024626	-0.474323191	M1	Female	trans
cg01403557_NT5DC1P1	8.72E-05	0.00024626	-0.474323191	M1	Female	trans
cg01403557_OR2AQ1P	8.72E-05	0.00024626	-0.3366463	M1	Female	trans
cg01403557_LINC01923	8.72E-05	0.00024626	-0.3366463	M1	Female	trans
cg01403557_RNU2-48P	8.72E-05	0.00024626	-0.275901966	M1	Female	trans
cg01403557_RNU6-1167P	8.72E-05	0.00024626	-0.31831833	M1	Female	trans
cg01403557_MIR329-1	8.72E-05	0.00024626	-0.3366463	M1	Female	trans
cg01403557_RNU6-1313P	8.72E-05	0.00024626	-0.3366463	M1	Female	trans
cg01403557_ASH2LP1	8.72E-05	0.00024626	-0.450985796	M1	Female	trans
cg01403557_RNU6-200P	8.72E-05	0.00024626	-0.254786525	M1	Female	trans
cg01403557_ENSG00000235152	8.72E-05	0.00024626	-0.425510203	M1	Female	trans
cg01403557_ENSG00000235243	8.72E-05	0.00024626	-0.194848133	M1	Female	trans
cg01403557_ENSG00000236750	8.72E-05	0.00024626	-0.323660014	M1	Female	trans
cg18015625_MIR23B	8.72E-05	0.00024626	-0.554283898	M1	Female	trans
cg26502489_RPL23AP4	8.72E-05	0.000246261	-0.428605774	M1	Female	trans
cg14378465_ENSG00000234185	8.72E-05	0.000246261	-0.385986231	M1	Female	trans
cg21111523_ENSG00000237409	8.72E-05	0.000246262	-0.405710238	M1	Female	trans
cg11921348_RNU6-1148P	8.72E-05	0.000246263	-0.644227951	M1	Female	trans
cg01344644_OR10D3	8.72E-05	0.000246263	-0.656420004	M1	Female	trans
cg12289617_OR11H13P	8.72E-05	0.000246265	-0.569149971	M1	Female	trans
cg02262162_HMGN2P11	8.72E-05	0.000246267	-0.360290793	M1	Female	trans
cg02262162_LINC01076	8.72E-05	0.000246267	-0.505711382	M1	Female	trans
cg05601623_RN7SL472P	8.72E-05	0.000246267	0.380380025	M1	Female	trans
cg02671217_POM121B	8.72E-05	0.000246267	-0.505215295	M1	Female	trans
cg02843332_CYP4F26P	8.72E-05	0.000246267	-0.411045147	M1	Female	trans
cg06522390_LINC02599	8.72E-05	0.000246267	-0.458981341	M1	Female	trans
cg22391814_ENSG00000225676	8.72E-05	0.000246267	-0.5586613	M1	Female	trans
cg16887334_MIR30A	8.72E-05	0.000246267	-0.331605162	M1	Female	trans
cg15488978_ZIC1	8.72E-05	0.000246273	-0.765105712	M1	Female	trans
cg02006790_PCBP3	8.72E-05	0.000246274	-0.370653008	M1	Female	trans
cg01775558_ANKRD24	8.72E-05	0.000246275	-0.478993203	M1	Female	trans
cg12878716_BLOC1S4	8.72E-05	0.000246276	-0.774598327	M1	Female	trans
cg21527621_TACSTD2	8.72E-05	0.000246278	-0.527678976	M1	Female	trans
cg09113298_RNU6-984P	8.72E-05	0.000246285	0.503885025	M1	Female	trans
cg16424840_MRPL50P1	8.72E-05	0.000246285	-0.613027101	M1	Female	trans
cg18369516_ENSG00000228933	8.72E-05	0.000246287	-0.27780436	M1	Female	trans
cg12878716_GJB3	8.72E-05	0.000246287	-0.835368334	M1	Female	trans
cg18896458_ASS1P11	8.72E-05	0.000246287	-0.497224235	M1	Female	trans
cg23816594_ENSG00000229239	8.72E-05	0.000246289	-0.455672427	M1	Female	trans
cg20369573_ENSG00000225417	8.72E-05	0.000246289	-0.471363243	M1	Female	trans
cg04365481_SPATA4	8.72E-05	0.000246289	0.486099099	M1	Female	trans
cg12594940_ENSG00000237251	8.72E-05	0.000246289	-0.33479933	M1	Female	trans
cg03747858_MIR455	8.72E-05	0.000246292	-0.311849447	M1	Female	trans
cg17943069_RN7SL41P	8.72E-05	0.000246292	-0.640932316	M1	Female	trans
cg03161803_ENSG00000235351	8.72E-05	0.000246292	0.426099056	M1	Female	trans
cg05226685_ENSG00000215586	8.72E-05	0.000246292	-0.678275614	M1	Female	trans
cg12176654_ICAM3	8.72E-05	0.000246292	-0.924173111	M1	Female	trans
cg06334154_ENSG00000240518	8.72E-05	0.000246292	0.637689385	M1	Female	trans
cg04208996_HSPA14	8.72E-05	0.000246292	-0.565243733	M1	Female	trans
cg24260021_TSPEAR-AS2	8.72E-05	0.000246292	0.496990927	M1	Female	trans
cg19732057_SLC19A1	8.72E-05	0.000246292	-0.51320161	M1	Female	trans
cg08897368_RNU6-239P	8.72E-05	0.000246292	-0.696782157	M1	Female	trans
cg08897368_RNU6-1240P	8.72E-05	0.000246292	-0.560133945	M1	Female	trans
cg08897368_MIR1471	8.72E-05	0.000246292	-0.696782157	M1	Female	trans
cg08897368_RNU1-96P	8.72E-05	0.000246292	-0.696782157	M1	Female	trans
cg08897368_RNU6-1109P	8.72E-05	0.000246292	-0.696782157	M1	Female	trans
cg08897368_TAAR9	8.72E-05	0.000246292	-0.696782157	M1	Female	trans
cg08897368_OR10G6	8.72E-05	0.000246292	-0.696782157	M1	Female	trans
cg08897368_SLC25A5P4	8.72E-05	0.000246292	-0.696782157	M1	Female	trans
cg08897368_LINC01044	8.72E-05	0.000246292	-0.696782157	M1	Female	trans
cg08897368_OR6S1	8.72E-05	0.000246292	-0.659379202	M1	Female	trans
cg08897368_MIR548H2	8.72E-05	0.000246292	-0.696782157	M1	Female	trans
cg08897368_ZNF729	8.72E-05	0.000246292	-0.466457027	M1	Female	trans
cg08897368_ENSG00000212383	8.72E-05	0.000246292	-0.494534401	M1	Female	trans
cg08897368_GAPDHP77	8.72E-05	0.000246292	-0.312537868	M1	Female	trans
cg08897368_ENSG00000225949	8.72E-05	0.000246292	-0.696782157	M1	Female	trans
cg08897368_ENSG00000227015	8.72E-05	0.000246292	-0.696782157	M1	Female	trans
cg08897368_ENSG00000232161	8.72E-05	0.000246292	-0.696782157	M1	Female	trans
cg08897368_ENSG00000234087	8.72E-05	0.000246292	-0.494534401	M1	Female	trans
cg08897368_ENSG00000234108	8.72E-05	0.000246292	-0.494534401	M1	Female	trans
cg08897368_ENSG00000239327	8.72E-05	0.000246292	-0.696782157	M1	Female	trans
cg08897368_NME2P2	8.72E-05	0.000246292	-0.18143801	M1	Female	trans
cg08897368_ENSG00000240739	8.72E-05	0.000246292	-0.195265702	M1	Female	trans
cg16919093_ENSG00000239994	8.72E-05	0.000246294	-0.382710238	M1	Female	trans
cg03910065_FGF14-IT1	8.72E-05	0.000246296	0.295229407	M1	Female	trans
cg13363608_RNVU1-18	8.72E-05	0.000246296	-0.454785027	M1	Female	trans
cg13031190_SEC61GP1	8.72E-05	0.000246304	-0.587198537	M1	Female	trans
cg05387905_ENSG00000203643	8.72E-05	0.000246305	-0.768504891	M1	Female	trans
cg08509907_TRIM69	8.72E-05	0.000246305	-0.490393314	M1	Female	trans
cg00490039_RN7SL51P	8.72E-05	0.000246307	-0.638361748	M1	Female	trans
cg01534242_RPL7P28	8.72E-05	0.000246309	-0.347412374	M1	Female	trans
cg00762705_FAM86B2	8.72E-05	0.00024631	-0.611304954	M1	Female	trans
cg11821302_ENSG00000217455	8.72E-05	0.00024631	-0.444352088	M1	Female	trans
cg26353006_MIR210	8.72E-05	0.000246311	0.368375088	M1	Female	trans
cg15029183_LLPH-DT	8.72E-05	0.000246311	-0.462084719	M1	Female	trans
cg15551646_LMLN	8.72E-05	0.000246314	-0.429072832	M1	Female	trans
cg02695042_IL22	8.72E-05	0.000246315	0.613816294	M1	Female	trans
cg25395304_ENSG00000234393	8.72E-05	0.000246315	-0.488566477	M1	Female	trans
cg09877744_HERC2P4	8.72E-05	0.000246316	-0.629190626	M1	Female	trans
cg13168499_RNU2-9P	8.72E-05	0.000246316	-0.539158724	M1	Female	trans
cg13168499_NLRP13	8.72E-05	0.000246316	-0.657863343	M1	Female	trans
cg24232370_NFE2L3	8.72E-05	0.000246321	-0.75518202	M1	Female	trans
cg04136018_ENSG00000212293	8.72E-05	0.000246321	0.531532182	M1	Female	trans
cg03283042_RAPH1	8.72E-05	0.000246326	-0.520509138	M1	Female	trans
cg26084529_KRT1	8.72E-05	0.000246327	-0.564939794	M1	Female	trans
cg14703829_PTCD2P2	8.72E-05	0.00024633	0.513549222	M1	Female	trans
cg12081434_RNU6-136P	8.72E-05	0.000246338	-0.388259215	M1	Female	trans
cg07420083_ENSG00000227365	8.72E-05	0.000246338	-0.596557883	M1	Female	trans
cg17158894_DPY19L1	8.72E-05	0.000246338	-0.612087092	M1	Female	trans
cg15271066_ENSG00000226952	8.72E-05	0.000246338	-0.379665315	M1	Female	trans
cg21641834_CLCP1	8.72E-05	0.000246338	-0.460890133	M1	Female	trans
cg12008478_SLC6A5	8.72E-05	0.000246339	-0.519522418	M1	Female	trans
cg21945639_EIF2S2P2	8.72E-05	0.000246342	0.485484234	M1	Female	trans
cg15577927_ENSG00000232296	8.72E-05	0.000246342	0.697196319	M1	Female	trans
cg20313696_KLF7-IT1	8.72E-05	0.000246343	-0.512127311	M1	Female	trans
cg23234756_CDH18	8.72E-05	0.000246343	-0.570622675	M1	Female	trans
cg10097323_LINC02370	8.72E-05	0.000246343	-0.26341005	M1	Female	trans
cg25757115_CAMSAP3	8.72E-05	0.000246343	-0.534514946	M1	Female	trans
cg07917878_EEF1A1P39	8.72E-05	0.000246344	-0.726526853	M1	Female	trans
cg20295071_ENSG00000228404	8.72E-05	0.000246344	0.256333059	M1	Female	trans
cg26042854_MIR370	8.72E-05	0.000246345	-0.541411232	M1	Female	trans
cg25284798_EMCN	8.72E-05	0.000246345	-0.358830841	M1	Female	trans
cg10040153_ENSG00000226565	8.72E-05	0.000246345	-0.614478957	M1	Female	trans
cg11608893_RN7SL97P	8.72E-05	0.000246345	-0.584207628	M1	Female	trans
cg02656169_CFAP69	8.72E-05	0.000246345	-0.501096847	M1	Female	trans
cg18701685_POU5F1	8.72E-05	0.000246346	0.357015374	M1	Female	trans
cg04279695_OBSCN	8.72E-05	0.000246348	0.42462427	M1	Female	trans
cg17818792_CLCA4	8.72E-05	0.000246348	-0.487406196	M1	Female	trans
cg17533960_FTLP17	8.72E-05	0.000246348	-0.483393289	M1	Female	trans
cg05715917_ZNF441	8.72E-05	0.000246348	-0.491153151	M1	Female	trans
cg12932951_KRTDAP	8.72E-05	0.000246348	-0.643373838	M1	Female	trans
cg21546742_IGHD4-17	8.72E-05	0.000246351	-0.501709754	M1	Female	trans
cg26512142_POTEM	8.72E-05	0.000246354	0.509273784	M1	Female	trans
cg21407000_CDH8	8.72E-05	0.000246358	-0.626875414	M1	Female	trans
cg22714776_U8	8.72E-05	0.000246359	-0.399386724	M1	Female	trans
cg13871921_C9	8.72E-05	0.00024636	-0.716811307	M1	Female	trans
cg08776711_CHMP7	8.72E-05	0.00024636	-0.52406035	M1	Female	trans
cg09381162_OR4C11	8.72E-05	0.00024636	-0.665166493	M1	Female	trans
cg04320956_RPS29P7	8.72E-05	0.000246361	-0.497410621	M1	Female	trans
cg19815042_SNORD113-1	8.72E-05	0.000246361	-0.554401858	M1	Female	trans
cg07615839_RN7SL394P	8.72E-05	0.000246367	0.376495046	M1	Female	trans
cg03978365_ENSG00000232031	8.72E-05	0.000246367	0.470818712	M1	Female	trans
cg26329715_NUDT16L1	8.72E-05	0.000246367	-0.460518527	M1	Female	trans
cg10039163_CNN3P1	8.72E-05	0.000246367	-0.407116352	M1	Female	trans
cg17908734_RNU2-20P	8.72E-05	0.000246375	-0.244745518	M1	Female	trans
cg23391086_OR6E1P	8.72E-05	0.000246378	-0.529810364	M1	Female	trans
cg22795583_TMEM183AP1	8.72E-05	0.00024638	-0.459909729	M1	Female	trans
cg04425604_CYP11B1	8.72E-05	0.00024638	-0.458991056	M1	Female	trans
cg06022673_ENSG00000179755	8.72E-05	0.00024638	-0.441351178	M1	Female	trans
cg01008267_RNA5SP86	8.73E-05	0.00024638	-0.482583151	M1	Female	trans
cg12907935_ENSG00000201701	8.73E-05	0.00024638	0.64577736	M1	Female	trans
cg16726234_ENSG00000179038	8.73E-05	0.00024638	-0.466556541	M1	Female	trans
cg08243048_CLEC18C	8.73E-05	0.00024638	-0.49415202	M1	Female	trans
cg18269756_ENSG00000229912	8.73E-05	0.00024638	-0.558042337	M1	Female	trans
cg25040746_SP2	8.73E-05	0.00024638	-0.528806556	M1	Female	trans
cg26668221_GRM7-AS2	8.73E-05	0.00024638	-0.479173404	M1	Female	trans
cg24024505_LINC01118	8.73E-05	0.00024638	-0.460334674	M1	Female	trans
cg08024174_ENSG00000225106	8.73E-05	0.00024638	-0.499276023	M1	Female	trans
cg13824097_LINC02049	8.73E-05	0.00024638	-0.459412097	M1	Female	trans
cg13824097_BARHL2	8.73E-05	0.00024638	-0.626984154	M1	Female	trans
cg13824097_LINC00955	8.73E-05	0.00024638	-0.626984154	M1	Female	trans
cg13824097_TFAP2D	8.73E-05	0.00024638	-0.626984154	M1	Female	trans
cg13824097_OR4A15	8.73E-05	0.00024638	-0.444995943	M1	Female	trans
cg13824097_OR5W1P	8.73E-05	0.00024638	-0.626984154	M1	Female	trans
cg13824097_OR9G1	8.73E-05	0.00024638	-0.444995943	M1	Female	trans
cg13824097_TRIM49D2	8.73E-05	0.00024638	-0.444995943	M1	Female	trans
cg13824097_OR10D5P	8.73E-05	0.00024638	-0.626984154	M1	Female	trans
cg13824097_STARP1	8.73E-05	0.00024638	-0.444995943	M1	Female	trans
cg13824097_TRAV9-1	8.73E-05	0.00024638	-0.444995943	M1	Female	trans
cg13824097_MIR379	8.73E-05	0.00024638	-0.626984154	M1	Female	trans
cg13824097_RPL18P11	8.73E-05	0.00024638	-0.444995943	M1	Female	trans
cg13824097_KCNQ2-AS1	8.73E-05	0.00024638	-0.626984154	M1	Female	trans
cg13824097_ENSG00000203492	8.73E-05	0.00024638	-0.444995943	M1	Female	trans
cg13824097_ENSG00000225785	8.73E-05	0.00024638	-0.626984154	M1	Female	trans
cg13824097_ENSG00000226014	8.73E-05	0.00024638	-0.626984154	M1	Female	trans
cg13824097_ENSG00000233193	8.73E-05	0.00024638	-0.444995943	M1	Female	trans
cg13824097_ENSG00000233376	8.73E-05	0.00024638	-0.626984154	M1	Female	trans
cg13824097_ENSG00000235738	8.73E-05	0.00024638	-0.626984154	M1	Female	trans
cg13824097_RPS20P13	8.73E-05	0.00024638	-0.562460702	M1	Female	trans
cg13824097_RNU6-300P	8.73E-05	0.00024638	-0.257560023	M1	Female	trans
cg13824097_TSPY13P	8.73E-05	0.00024638	-0.274999712	M1	Female	trans
cg13824097_NXF4	8.73E-05	0.00024638	-0.276580751	M1	Female	trans
cg13824097_ENSG00000199196	8.73E-05	0.00024638	-0.562460702	M1	Female	trans
cg13824097_ENSG00000226433	8.73E-05	0.00024638	-0.615686216	M1	Female	trans
cg24051234_MIR618	8.73E-05	0.00024638	-0.464163971	M1	Female	trans
cg21434761_GOT1L1	8.73E-05	0.000246382	-0.382794673	M1	Female	trans
cg16189873_PHBP13	8.73E-05	0.000246386	-0.475606884	M1	Female	trans
cg08402735_KCTD11	8.73E-05	0.000246389	-0.531684888	M1	Female	trans
cg14216539_UBTFL3	8.73E-05	0.000246389	-0.299686737	M1	Female	trans
cg16711084_IMPDH1P2	8.73E-05	0.000246393	-0.668105342	M1	Female	trans
cg24304928_CLK4	8.73E-05	0.000246394	-0.354161886	M1	Female	trans
cg21110711_LRP4	8.73E-05	0.000246394	-0.504935777	M1	Female	trans
cg15372814_RN7SKP108	8.73E-05	0.000246394	-0.601577779	M1	Female	trans
cg25037011_RNY4P23	8.73E-05	0.000246394	0.650229597	M1	Female	trans
cg04750027_RPS3AP21	8.73E-05	0.000246394	-0.501588594	M1	Female	trans
cg08630891_TXNP5	8.73E-05	0.000246396	-0.347959814	M1	Female	trans
cg26174736_ENSG00000228174	8.73E-05	0.000246396	-0.574576952	M1	Female	trans
cg03208049_ENSG00000236425	8.73E-05	0.000246397	-0.560509452	M1	Female	trans
cg04407141_SNORD116-24	8.73E-05	0.000246399	-0.811795436	M1	Female	trans
cg18811157_MYBL2	8.73E-05	0.000246406	-0.438140673	M1	Female	trans
cg08073629_HSD17B2	8.73E-05	0.000246407	-0.470697988	M1	Female	trans
cg03859614_SLAMF7	8.73E-05	0.000246419	-0.502658274	M1	Female	trans
cg15139063_UBE2FP1	8.73E-05	0.00024642	-0.371557288	M1	Female	trans
cg00643695_ENSG00000230229	8.73E-05	0.000246421	-0.441096434	M1	Female	trans
cg19640231_SVOP	8.73E-05	0.000246421	-0.362978454	M1	Female	trans
cg04770577_CNTN1	8.73E-05	0.000246422	-0.494199047	M1	Female	trans
cg16670742_IGHG3	8.73E-05	0.000246428	-0.468940644	M1	Female	trans
cg09476440_HAGH	8.73E-05	0.00024643	0.447799129	M1	Female	trans
cg07857119_SMARCAL1-AS1	8.73E-05	0.000246439	-0.645889712	M1	Female	trans
cg02336104_TRBVA	8.73E-05	0.000246443	-0.572063479	M1	Female	trans
cg01777786_TSKS	8.73E-05	0.000246443	-0.474466559	M1	Female	trans
cg26688936_RNU6-1107P	8.73E-05	0.000246443	-0.540432498	M1	Female	trans
cg12269905_ENSG00000237863	8.73E-05	0.000246443	-0.316629559	M1	Female	trans
cg21903920_KRTAP6-1	8.73E-05	0.000246443	-0.372482713	M1	Female	trans
cg04718469_RPL21P67	8.73E-05	0.000246445	-0.406742273	M1	Female	trans
cg21204600_OR13J1	8.73E-05	0.000246446	-0.356957246	M1	Female	trans
cg22773831_MIR206	8.73E-05	0.000246448	-0.513676748	M1	Female	trans
cg16071815_LRRC4B	8.73E-05	0.000246451	-0.500557763	M1	Female	trans
cg25864987_ACTBP1	8.73E-05	0.000246451	-0.375315672	M1	Female	trans
cg18193195_DRD5P2	8.73E-05	0.000246451	-0.621893979	M1	Female	trans
cg21610436_LINC01496	8.73E-05	0.000246458	-0.495725569	M1	Female	trans
cg25318301_ENSG00000212302	8.73E-05	0.000246458	0.500077393	M1	Female	trans
cg25016308_RPS27P23	8.73E-05	0.000246458	-0.615447236	M1	Female	trans
cg05601623_EGR1	8.73E-05	0.00024646	0.445817252	M1	Female	trans
cg09603381_ARHGEF7-IT1	8.73E-05	0.00024646	0.760184327	M1	Female	trans
cg24976563_ENSG00000226425	8.73E-05	0.000246461	-0.568452278	M1	Female	trans
cg01791737_OR52E4	8.73E-05	0.000246461	0.326706127	M1	Female	trans
cg14989195_MSRB3	8.73E-05	0.000246463	-0.489728291	M1	Female	trans
cg07736530_APOD	8.73E-05	0.000246463	-0.349042842	M1	Female	trans
cg03541887_Y_RNA	8.73E-05	0.00024647	-0.277138336	M1	Female	trans
cg08296131_HPS5	8.73E-05	0.000246473	-0.588951945	M1	Female	trans
cg16626067_ARHGEF40	8.73E-05	0.000246474	-0.658353507	M1	Female	trans
cg01344644_PRY	8.73E-05	0.000246475	-0.63240446	M1	Female	trans
cg20825109_CDNF	8.73E-05	0.000246476	-0.508899626	M1	Female	trans
cg02305803_MIR1225	8.73E-05	0.00024648	-0.560770042	M1	Female	trans
cg10838380_MIR663B	8.73E-05	0.00024648	-0.401421426	M1	Female	trans
cg23989409_SNORD114-19	8.73E-05	0.00024648	-0.579967336	M1	Female	trans
cg26221029_RPL12P36	8.73E-05	0.00024648	-0.322421424	M1	Female	trans
cg15842218_ENSG00000240441	8.73E-05	0.00024648	-0.563613833	M1	Female	trans
cg18537222_SLC17A7	8.73E-05	0.000246481	-0.373355637	M1	Female	trans
cg00199007_NELFCD	8.73E-05	0.000246481	-0.478919677	M1	Female	trans
cg01775558_RTL6	8.73E-05	0.000246481	-0.553559559	M1	Female	trans
cg04070200_SNORD66	8.73E-05	0.000246482	-0.471219636	M1	Female	trans
cg19160975_RNU6-301P	8.73E-05	0.000246482	0.473067633	M1	Female	trans
cg22853588_ENSG00000238079	8.73E-05	0.000246482	0.525139669	M1	Female	trans
cg11768182_OR6C1	8.73E-05	0.000246482	-0.546395818	M1	Female	trans
cg19182035_RNU6-136P	8.73E-05	0.000246482	-0.401600933	M1	Female	trans
cg13856652_CRISP3	8.73E-05	0.000246482	-0.464599214	M1	Female	trans
cg00819121_NEU2	8.73E-05	0.000246482	-0.548076122	M1	Female	trans
cg00819121_ZNF385D-AS2	8.73E-05	0.000246482	-0.24583658	M1	Female	trans
cg00819121_LBX1	8.73E-05	0.000246482	-0.548076122	M1	Female	trans
cg00819121_HMGN1P34	8.73E-05	0.000246482	-0.548076122	M1	Female	trans
cg00819121_PTPRD-AS2	8.73E-05	0.000246482	-0.24583658	M1	Female	trans
cg00819121_PYHIN5P	8.73E-05	0.000246482	-0.388991731	M1	Female	trans
cg00819121_KRTAP4-11	8.73E-05	0.000246482	-0.388991731	M1	Female	trans
cg00819121_ENSG00000232465	8.73E-05	0.000246482	-0.388991731	M1	Female	trans
cg03974581_DNMT3L-AS1	8.73E-05	0.000246485	-0.292902377	M1	Female	trans
cg11497794_MNX1	8.73E-05	0.000246486	-0.744784764	M1	Female	trans
cg08575693_TNRC18P3	8.73E-05	0.000246486	0.68884207	M1	Female	trans
cg23084528_MTND2P14	8.73E-05	0.000246486	0.495451739	M1	Female	trans
cg09653933_COL6A2	8.73E-05	0.000246488	-0.503972675	M1	Female	trans
cg08498272_ENSG00000226601	8.73E-05	0.000246488	-0.507655702	M1	Female	trans
cg09174638_ENSG00000234464	8.73E-05	0.000246492	0.499515574	M1	Female	trans
cg24007800_CAMK2N1	8.73E-05	0.000246493	-0.392550936	M1	Female	trans
cg14444598_SNORA40C	8.73E-05	0.000246493	-0.497575559	M1	Female	trans
cg09524880_COX4I2	8.73E-05	0.000246493	-0.4261169	M1	Female	trans
cg25055946_ENSG00000240265	8.73E-05	0.000246493	-0.360211226	M1	Female	trans
cg27056165_ADGRE5	8.73E-05	0.000246493	0.734071509	M1	Female	trans
cg23860174_RNA5S7	8.73E-05	0.000246493	-0.437155115	M1	Female	trans
cg27084310_RNASE1	8.73E-05	0.000246493	-0.466930617	M1	Female	trans
cg09339841_FIGLA	8.73E-05	0.000246493	-0.43603391	M1	Female	trans
cg09016212_ENSG00000223643	8.73E-05	0.000246493	0.434202784	M1	Female	trans
cg07470104_ENSG00000237035	8.73E-05	0.000246493	-0.40748342	M1	Female	trans
cg02867811_LINC02142	8.73E-05	0.000246493	-0.622674355	M1	Female	trans
cg07048094_GCKR	8.73E-05	0.000246493	-0.386625805	M1	Female	trans
cg09562938_OSTCP8	8.73E-05	0.000246493	-0.48233309	M1	Female	trans
cg01760119_RN7SL692P	8.73E-05	0.000246493	0.431956076	M1	Female	trans
cg14235348_ENSG00000235431	8.73E-05	0.000246493	-0.529077269	M1	Female	trans
cg00199007_ZNF579	8.73E-05	0.000246493	-0.480971608	M1	Female	trans
cg23121887_C11orf98P1	8.73E-05	0.000246493	-0.567670745	M1	Female	trans
cg16274716_CDY4P	8.73E-05	0.000246493	-0.660136007	M1	Female	trans
cg20725662_ENSG00000243378	8.73E-05	0.000246493	-0.532847793	M1	Female	trans
cg26287474_CHRNA10	8.73E-05	0.000246493	-0.733240141	M1	Female	trans
cg02813813_RNU6-110P	8.73E-05	0.000246493	-0.50883613	M1	Female	trans
cg13527872_ENSG00000223379	8.73E-05	0.000246493	0.612125872	M1	Female	trans
cg14867071_RN7SL790P	8.73E-05	0.000246493	0.223019848	M1	Female	trans
cg14867071_NFU1P1	8.73E-05	0.000246493	0.38047263	M1	Female	trans
cg14867071_RNU6-1074P	8.73E-05	0.000246493	0.38047263	M1	Female	trans
cg14867071_RNA5SP188	8.73E-05	0.000246493	0.38047263	M1	Female	trans
cg14867071_MIR548A2	8.73E-05	0.000246493	0.38047263	M1	Female	trans
cg14867071_RNU7-67P	8.73E-05	0.000246493	0.536072999	M1	Female	trans
cg14867071_IFNA17	8.73E-05	0.000246493	0.38047263	M1	Female	trans
cg14867071_HNRNPA1P60	8.73E-05	0.000246493	0.218081893	M1	Female	trans
cg14867071_RNU6-1273P	8.73E-05	0.000246493	0.536072999	M1	Female	trans
cg14867071_RPS6P21	8.73E-05	0.000246493	0.536072999	M1	Female	trans
cg14867071_LINC00446	8.73E-05	0.000246493	0.536072999	M1	Female	trans
cg14867071_PDILT	8.73E-05	0.000246493	0.536072999	M1	Female	trans
cg14867071_DEFB125	8.73E-05	0.000246493	0.38047263	M1	Female	trans
cg14867071_DSCR8	8.73E-05	0.000246493	0.536072999	M1	Female	trans
cg14867071_PPP1R12BP2	8.73E-05	0.000246493	0.536072999	M1	Female	trans
cg14867071_MIR542	8.73E-05	0.000246493	0.536072999	M1	Female	trans
cg14867071_ENSG00000223514	8.73E-05	0.000246493	0.536072999	M1	Female	trans
cg14867071_ENSG00000226169	8.73E-05	0.000246493	0.38047263	M1	Female	trans
cg14867071_ENSG00000227838	8.73E-05	0.000246493	0.536072999	M1	Female	trans
cg14867071_ENSG00000229269	8.73E-05	0.000246493	0.536072999	M1	Female	trans
cg14867071_ENSG00000231923	8.73E-05	0.000246493	0.536072999	M1	Female	trans
cg14867071_CYCSP48	8.73E-05	0.000246493	0.536072999	M1	Female	trans
cg14867071_ENSG00000234726	8.73E-05	0.000246493	0.536072999	M1	Female	trans
cg14867071_RPS7P13	8.73E-05	0.000246493	0.38047263	M1	Female	trans
cg14867071_TSPY10	8.73E-05	0.000246493	0.49900752	M1	Female	trans
cg14867071_ENSG00000237844	8.73E-05	0.000246493	0.536072999	M1	Female	trans
cg14867071_ENSG00000242545	8.73E-05	0.000246493	0.38047263	M1	Female	trans
cg26250046_TIGAR	8.73E-05	0.000246493	-0.512483545	M1	Female	trans
cg19984931_RBM39P1	8.73E-05	0.000246493	-0.478376027	M1	Female	trans
cg18661550_ENSG00000221753	8.73E-05	0.000246493	-0.258974283	M1	Female	trans
cg04152562_LINC00412	8.73E-05	0.000246493	-0.588148467	M1	Female	trans
cg21110711_ADRA1B	8.73E-05	0.000246493	-0.539595921	M1	Female	trans
cg10100117_MNX1-AS1	8.73E-05	0.000246493	-0.183331367	M1	Female	trans
cg03397234_ENSG00000231329	8.73E-05	0.000246493	0.539337317	M1	Female	trans
cg24667575_ACSL6-AS1	8.73E-05	0.000246498	-0.745890999	M1	Female	trans
cg02606480_HOXD3	8.73E-05	0.0002465	-0.792724643	M1	Female	trans
cg21516302_GDF15	8.73E-05	0.000246505	-0.545527583	M1	Female	trans
cg16360278_HLA-G	8.73E-05	0.000246505	0.597789256	M1	Female	trans
cg12395926_SPOCK3	8.73E-05	0.000246505	-0.569132229	M1	Female	trans
cg13188416_ENSG00000223589	8.73E-05	0.000246505	0.374468339	M1	Female	trans
cg11662061_SLC6A19	8.73E-05	0.000246505	-0.476650288	M1	Female	trans
cg26846747_TOMM40P4	8.73E-05	0.000246505	-0.448116025	M1	Female	trans
cg06906196_HMGN2P13	8.73E-05	0.000246505	-0.256656953	M1	Female	trans
cg06906196_ASB17	8.73E-05	0.000246505	-0.340075965	M1	Female	trans
cg06906196_HMGB1P18	8.73E-05	0.000246505	-0.672552229	M1	Female	trans
cg06906196_PRELID1P7	8.73E-05	0.000246505	-0.672552229	M1	Female	trans
cg06906196_RAB1AP2	8.73E-05	0.000246505	-0.60333933	M1	Female	trans
cg06906196_PNLIP	8.73E-05	0.000246505	-0.672552229	M1	Female	trans
cg06906196_MIR670HG	8.73E-05	0.000246505	-0.672552229	M1	Female	trans
cg06906196_GTF2IP2	8.73E-05	0.000246505	-0.672552229	M1	Female	trans
cg06906196_CXorf66	8.73E-05	0.000246505	-0.672552229	M1	Female	trans
cg06906196_ENSG00000213068	8.73E-05	0.000246505	-0.672552229	M1	Female	trans
cg06906196_U3	8.73E-05	0.000246505	-0.672552229	M1	Female	trans
cg22314681_LORICRIN	8.73E-05	0.000246505	-0.463787151	M1	Female	trans
cg00363337_TSPEAR-AS2	8.73E-05	0.000246507	0.594720417	M1	Female	trans
cg00199007_UBE2J2	8.73E-05	0.000246507	-0.484400983	M1	Female	trans
cg07422888_UGT1A12P	8.73E-05	0.000246513	-0.593175898	M1	Female	trans
cg19216660_PRRG3	8.73E-05	0.000246517	-0.354319035	M1	Female	trans
cg26414417_RPSAP13	8.73E-05	0.000246524	-0.461455923	M1	Female	trans
cg27194219_MIR216B	8.73E-05	0.000246524	-0.529077425	M1	Female	trans
cg09375488_TM4SF1	8.73E-05	0.000246524	-0.487846331	M1	Female	trans
cg00557704_ENSG00000136315	8.73E-05	0.000246524	-0.417109803	M1	Female	trans
cg12559988_TRIM60	8.73E-05	0.000246526	-0.547974223	M1	Female	trans
cg25320763_SNORD115-42	8.73E-05	0.000246527	-0.47017169	M1	Female	trans
cg18361467_RNA5SP174	8.73E-05	0.000246528	-0.396719762	M1	Female	trans
cg21662240_SLC9A2	8.73E-05	0.000246529	-0.578396909	M1	Female	trans
cg16792066_ZIC1	8.74E-05	0.000246532	0.463897376	M1	Female	trans
cg23719318_ENSG00000237720	8.74E-05	0.000246535	0.608890794	M1	Female	trans
cg16581747_FGF14-IT1	8.74E-05	0.000246535	-0.455972466	M1	Female	trans
cg01036205_ENSG00000237371	8.74E-05	0.000246537	0.610015758	M1	Female	trans
cg26329715_CAPN1	8.74E-05	0.000246537	-0.477918205	M1	Female	trans
cg06246357_KRT76	8.74E-05	0.000246537	0.610585549	M1	Female	trans
cg20952901_WWTR1-IT1	8.74E-05	0.000246538	0.530715882	M1	Female	trans
cg20799917_SNORD18A	8.74E-05	0.000246539	0.666414655	M1	Female	trans
cg01573457_ENSG00000236911	8.74E-05	0.000246546	0.492709697	M1	Female	trans
cg18710053_ENSG00000238215	8.74E-05	0.000246548	0.415072674	M1	Female	trans
cg12944418_RNU6-587P	8.74E-05	0.000246548	-0.583577884	M1	Female	trans
cg00168193_MMP17	8.74E-05	0.000246549	-0.571888533	M1	Female	trans
cg23976437_MED28P7	8.74E-05	0.000246557	-0.411619873	M1	Female	trans
cg22661701_SPANXB1	8.74E-05	0.000246558	-0.511954818	M1	Female	trans
cg11602485_U3	8.74E-05	0.00024656	-0.32252902	M1	Female	trans
cg18687588_CSTP1	8.74E-05	0.000246562	-0.477784873	M1	Female	trans
cg02235918_ENSG00000179755	8.74E-05	0.000246562	-0.441860266	M1	Female	trans
cg03660115_PRSS55	8.74E-05	0.000246562	0.446508845	M1	Female	trans
cg06297909_SLC17A7	8.74E-05	0.000246562	-0.372352709	M1	Female	trans
cg02877478_TRAV8-3	8.74E-05	0.000246563	0.450527076	M1	Female	trans
cg03875668_RNY4P10	8.74E-05	0.000246572	-0.545511068	M1	Female	trans
cg07207099_TMED6	8.74E-05	0.000246573	0.339148632	M1	Female	trans
cg02443896_ST3GAL6	8.74E-05	0.000246574	-0.603241615	M1	Female	trans
cg01064918_ENSG00000232738	8.74E-05	0.000246582	0.513285031	M1	Female	trans
cg15817224_ENSG00000228463	8.74E-05	0.000246583	-0.492579587	M1	Female	trans
cg03087807_ANAPC10P1	8.74E-05	0.000246584	-0.650583778	M1	Female	trans
cg14513900_CLEC4E	8.74E-05	0.000246584	-0.530195811	M1	Female	trans
cg14378465_SEC62-AS1	8.74E-05	0.000246584	-0.32306718	M1	Female	trans
cg02159489_RN7SKP250	8.74E-05	0.000246586	-0.333989642	M1	Female	trans
cg21855143_MEIOSIN	8.74E-05	0.000246586	-0.292693502	M1	Female	trans
cg03692651_CCDC116	8.74E-05	0.000246587	-0.618829678	M1	Female	trans
cg09493284_OPN1LW	8.74E-05	0.000246587	-0.652127484	M1	Female	trans
cg01750716_ENSG00000223615	8.74E-05	0.000246587	-0.5166942	M1	Female	trans
cg01750716_ENSG00000227224	8.74E-05	0.000246587	-0.236602788	M1	Female	trans
cg01750716_LINC01824	8.74E-05	0.000246587	-0.575967485	M1	Female	trans
cg01750716_RNU6-899P	8.74E-05	0.000246587	-0.575967485	M1	Female	trans
cg01750716_RPL36AP52	8.74E-05	0.000246587	-0.408787356	M1	Female	trans
cg01750716_ENSG00000219619	8.74E-05	0.000246587	-0.575967485	M1	Female	trans
cg01750716_ENSG00000225333	8.74E-05	0.000246587	-0.408787356	M1	Female	trans
cg01750716_ENSG00000226532	8.74E-05	0.000246587	-0.408787356	M1	Female	trans
cg01750716_ENSG00000226733	8.74E-05	0.000246587	-0.575967485	M1	Female	trans
cg01750716_PDK1P2	8.74E-05	0.000246587	-0.575967485	M1	Female	trans
cg01086039_PSG7	8.74E-05	0.00024659	-0.708339634	M1	Female	trans
cg22702814_CD40LG	8.74E-05	0.00024659	-0.362228335	M1	Female	trans
cg03593057_C2CD4D	8.74E-05	0.00024659	0.459606398	M1	Female	trans
cg06635478_LINCMD1	8.74E-05	0.00024659	-0.847985132	M1	Female	trans
cg20046668_RPL12P10	8.74E-05	0.00024659	-0.550003876	M1	Female	trans
cg11270687_RPS5P2	8.74E-05	0.000246592	-0.672706665	M1	Female	trans
cg00572650_ENSG00000231114	8.74E-05	0.000246593	-0.490927235	M1	Female	trans
cg01620164_ENSG00000237955	8.74E-05	0.000246593	-0.678529692	M1	Female	trans
cg15360181_RNU6-984P	8.74E-05	0.000246593	0.538925492	M1	Female	trans
cg07173972_ENSG00000213062	8.74E-05	0.000246593	0.40518115	M1	Female	trans
cg16902078_FGF7P4	8.74E-05	0.000246595	0.683215384	M1	Female	trans
cg26329715_SLC9A1	8.74E-05	0.000246596	-0.450910592	M1	Female	trans
cg09996633_RN7SKP121	8.74E-05	0.000246603	-0.289714143	M1	Female	trans
cg11921888_MTCYBP24	8.74E-05	0.000246603	-0.498642786	M1	Female	trans
cg24880701_NCK2	8.74E-05	0.000246603	-0.526897204	M1	Female	trans
cg09506610_ENSG00000235713	8.74E-05	0.000246605	-0.529392577	M1	Female	trans
cg12090821_MAGEC3	8.74E-05	0.000246606	-0.110288934	M1	Female	trans
cg13248604_GUSBP17	8.74E-05	0.000246617	-0.365417849	M1	Female	trans
cg12349317_ENSG00000239470	8.74E-05	0.000246619	-0.772701597	M1	Female	trans
cg03817621_MTHFD1P1	8.74E-05	0.000246619	-0.451177742	M1	Female	trans
cg13302528_CSAG1	8.74E-05	0.00024662	-0.479147288	M1	Female	trans
cg06163824_PPIAP55	8.74E-05	0.000246623	-0.539686239	M1	Female	trans
cg23660154_CASKP1	8.74E-05	0.000246625	0.560831723	M1	Female	trans
cg21077610_SLC22A2	8.74E-05	0.000246626	-0.638543082	M1	Female	trans
cg14733725_LINC00484	8.74E-05	0.000246628	-0.397583381	M1	Female	trans
cg07140455_ECEL1P3	8.74E-05	0.000246629	-0.454486451	M1	Female	trans
cg06899226_RNU7-62P	8.74E-05	0.000246629	-0.543835317	M1	Female	trans
cg08579780_MRPL42P3	8.74E-05	0.000246629	-0.465125785	M1	Female	trans
cg15392827_CLC	8.74E-05	0.00024663	0.4902412	M1	Female	trans
cg09519485_LINC02877	8.74E-05	0.00024663	-0.71124777	M1	Female	trans
cg26543311_RNU6ATAC29P	8.74E-05	0.000246631	-0.348395871	M1	Female	trans
cg10324032_HOTAIRM1	8.74E-05	0.000246632	-0.635533711	M1	Female	trans
cg00044848_CEACAMP8	8.74E-05	0.000246632	-0.454464989	M1	Female	trans
cg19238031_RNA5SP238	8.74E-05	0.00024664	-0.343072871	M1	Female	trans
cg03272877_TRIM2	8.74E-05	0.000246641	0.694456412	M1	Female	trans
cg17388638_OR4Q3	8.74E-05	0.000246641	-0.871137958	M1	Female	trans
cg08524072_EXOSC10-AS1	8.74E-05	0.000246642	-0.509567128	M1	Female	trans
cg20252529_TCEAL6	8.74E-05	0.000246642	-0.590721446	M1	Female	trans
cg26338427_HMGN1P35	8.74E-05	0.000246644	0.38699078	M1	Female	trans
cg03038914_OR2A9P	8.74E-05	0.000246645	-0.330976527	M1	Female	trans
cg19432688_MIR190A	8.74E-05	0.000246645	-0.409334102	M1	Female	trans
cg24007800_GLRA4	8.74E-05	0.000246648	-0.398816004	M1	Female	trans
cg23973115_RN7SKP137	8.74E-05	0.000246649	-0.362453027	M1	Female	trans
cg14579235_ANHX	8.74E-05	0.000246652	-0.797184974	M1	Female	trans
cg02303400_SHISA3	8.74E-05	0.000246655	-0.458645534	M1	Female	trans
cg04571903_MIR548I1	8.74E-05	0.000246658	-0.402279501	M1	Female	trans
cg09162333_ACD	8.74E-05	0.000246658	-0.56663725	M1	Female	trans
cg22551062_RPL7AP4	8.74E-05	0.000246663	-0.411628349	M1	Female	trans
cg16562709_ENSG00000238031	8.74E-05	0.000246663	-0.340033955	M1	Female	trans
cg24836826_ENSG00000236961	8.74E-05	0.000246663	-0.399109173	M1	Female	trans
cg27481555_RNU7-197P	8.74E-05	0.000246664	0.53011014	M1	Female	trans
cg16792066_PPARG	8.74E-05	0.000246666	0.358824623	M1	Female	trans
cg21525898_RNU7-9P	8.74E-05	0.000246671	-0.562473519	M1	Female	trans
cg01240583_RNU6-1107P	8.74E-05	0.000246673	-0.479165265	M1	Female	trans
cg16436181_RPS6P20	8.74E-05	0.000246675	-0.340831119	M1	Female	trans
cg11247887_ENSG00000236235	8.74E-05	0.000246682	-0.682100663	M1	Female	trans
cg11247887_ACTN4P2	8.74E-05	0.000246682	-0.485958192	M1	Female	trans
cg13856652_KBTBD8	8.74E-05	0.000246684	-0.374920918	M1	Female	trans
cg18361467_RN7SL520P	8.74E-05	0.000246685	-0.449567284	M1	Female	trans
cg10526733_WBP11P3	8.74E-05	0.000246685	0.400545656	M1	Female	trans
cg01298350_RNU6-429P	8.74E-05	0.000246685	0.720230671	M1	Female	trans
cg01298350_GLRX5P1	8.74E-05	0.000246685	0.176800294	M1	Female	trans
cg01298350_ENSG00000238066	8.74E-05	0.000246685	0.720230671	M1	Female	trans
cg01298350_ENSG00000240980	8.74E-05	0.000246685	0.443271336	M1	Female	trans
cg01298350_LINC02630	8.74E-05	0.000246685	0.876636856	M1	Female	trans
cg01298350_LINC02248	8.74E-05	0.000246685	0.876636856	M1	Female	trans
cg01298350_CCNYL3	8.74E-05	0.000246685	0.876636856	M1	Female	trans
cg01298350_RNU5F-7P	8.74E-05	0.000246685	0.876636856	M1	Female	trans
cg09294055_SLIRPP1	8.74E-05	0.000246688	0.51997138	M1	Female	trans
cg17725166_MTND4P31	8.74E-05	0.000246688	-0.372897689	M1	Female	trans
cg08369636_MTND4P23	8.74E-05	0.000246689	-0.394758822	M1	Female	trans
cg26571977_ENSG00000241754	8.74E-05	0.000246691	-0.62876537	M1	Female	trans
cg17513770_HSPE1P16	8.74E-05	0.000246693	-0.440845358	M1	Female	trans
cg19822890_GIMAP4	8.74E-05	0.000246696	-0.491031426	M1	Female	trans
cg00470469_GBP1	8.74E-05	0.000246702	-0.426576458	M1	Female	trans
cg05986572_ENSG00000229239	8.74E-05	0.000246705	-0.623699858	M1	Female	trans
cg12256809_NDUFA5P9	8.74E-05	0.000246707	-0.553418653	M1	Female	trans
cg02090549_RNA5SP387	8.74E-05	0.000246707	-0.513448476	M1	Female	trans
cg02061007_MIR944	8.74E-05	0.000246708	-0.423706797	M1	Female	trans
cg12431087_GPX2	8.74E-05	0.000246712	-0.598427475	M1	Female	trans
cg19708055_SNORD116-29	8.74E-05	0.000246712	-0.403544196	M1	Female	trans
cg13921622_HOXD1	8.74E-05	0.000246715	-0.477897553	M1	Female	trans
cg04025879_AKR1B10P1	8.74E-05	0.000246719	-0.595411395	M1	Female	trans
cg12093005_SNRPFP2	8.74E-05	0.000246719	-0.311315047	M1	Female	trans
cg01864807_ENSG00000243081	8.74E-05	0.000246719	0.366094046	M1	Female	trans
cg18748549_HCG4B	8.74E-05	0.000246723	-0.539134393	M1	Female	trans
cg01512230_AMZ1	8.74E-05	0.000246724	-0.574120631	M1	Female	trans
cg10854295_OR2T8	8.74E-05	0.000246724	-0.32855569	M1	Female	trans
cg01864029_THAP12P3	8.75E-05	0.000246724	-0.593494938	M1	Female	trans
cg05368609_RPL11P1	8.75E-05	0.000246727	-0.465801795	M1	Female	trans
cg14774195_LNCPRESS1	8.75E-05	0.00024673	-0.460485248	M1	Female	trans
cg20160035_ENSG00000236205	8.75E-05	0.00024673	-0.47157947	M1	Female	trans
cg13935206_ALLC	8.75E-05	0.000246731	-0.418074528	M1	Female	trans
cg13070763_RNU6-742P	8.75E-05	0.000246733	0.504923546	M1	Female	trans
cg01569860_ENSG00000228136	8.75E-05	0.000246734	-0.646736774	M1	Female	trans
cg17777432_PDIA3P2	8.75E-05	0.000246734	-0.527278354	M1	Female	trans
cg15741247_IQGAP3	8.75E-05	0.000246738	-0.618885032	M1	Female	trans
cg18260374_RN7SKP159	8.75E-05	0.00024674	-0.441893696	M1	Female	trans
cg18562160_RNU6-813P	8.75E-05	0.000246742	-0.255393106	M1	Female	trans
cg18701685_ENSG00000229820	8.75E-05	0.000246742	0.382849406	M1	Female	trans
cg10363118_MAGEA5	8.75E-05	0.000246744	-0.386057307	M1	Female	trans
cg04665311_ENSG00000242995	8.75E-05	0.000246748	-0.50418824	M1	Female	trans
cg02656169_CD300LD	8.75E-05	0.000246748	0.532633473	M1	Female	trans
cg05970080_LINC02770	8.75E-05	0.00024675	-0.466060757	M1	Female	trans
cg04492287_RGS3	8.75E-05	0.000246761	-0.517944692	M1	Female	trans
cg01764107_DAZ1	8.75E-05	0.000246761	-0.553871259	M1	Female	trans
cg23987381_HTRA3	8.75E-05	0.000246764	-0.443454168	M1	Female	trans
cg19238031_BTBD6P1	8.75E-05	0.000246764	-0.288822599	M1	Female	trans
cg13703714_HINFP	8.75E-05	0.000246767	-0.449378662	M1	Female	trans
cg17411935_ENSG00000201467	8.75E-05	0.000246767	-0.561838214	M1	Female	trans
cg22626897_ENSG00000228554	8.75E-05	0.000246768	-0.506840362	M1	Female	trans
cg17600784_GCNT1P3	8.75E-05	0.000246768	-0.42119344	M1	Female	trans
cg01655658_PRELP	8.75E-05	0.000246768	0.357960629	M1	Female	trans
cg15082166_RNA5SP124	8.75E-05	0.00024677	-0.488856035	M1	Female	trans
cg27133038_LY96	8.75E-05	0.000246771	0.697827716	M1	Female	trans
cg00769340_TBC1D3P1	8.75E-05	0.000246772	-0.464554969	M1	Female	trans
cg25284798_KCNAB1-AS1	8.75E-05	0.000246774	-0.41086295	M1	Female	trans
cg16353929_MRPL50P4	8.75E-05	0.00024678	-0.545239443	M1	Female	trans
cg11703222_ENSG00000241838	8.75E-05	0.00024678	-0.747748831	M1	Female	trans
cg18927032_ENSG00000241882	8.75E-05	0.000246783	-0.47490271	M1	Female	trans
cg26811898_PAFAH1B2P1	8.75E-05	0.000246783	0.77993666	M1	Female	trans
cg06736785_PLEKHJ1	8.75E-05	0.000246785	-0.555929193	M1	Female	trans
cg10515155_ENSG00000231859	8.75E-05	0.000246789	-0.431443339	M1	Female	trans
cg19994026_RNA5SP248	8.75E-05	0.00024679	-0.696606068	M1	Female	trans
cg10263003_ACSM5	8.75E-05	0.000246794	-0.697891504	M1	Female	trans
cg24001233_ENSG00000241954	8.75E-05	0.000246794	-0.367234607	M1	Female	trans
cg15644305_BCL11B	8.75E-05	0.000246794	-0.449408892	M1	Female	trans
cg03206660_TUB	8.75E-05	0.000246795	-0.568592317	M1	Female	trans
cg20149255_ENSG00000221711	8.75E-05	0.000246799	-0.544571835	M1	Female	trans
cg09371063_ENSG00000234811	8.75E-05	0.000246802	0.796693394	M1	Female	trans
cg10298896_IL4	8.75E-05	0.000246804	-0.453141471	M1	Female	trans
cg11314630_TIMM8BP1	8.75E-05	0.000246805	-0.693020563	M1	Female	trans
cg25349034_TRAPPC2LP1	8.75E-05	0.000246807	-0.441845136	M1	Female	trans
cg26250046_NMI	8.75E-05	0.000246809	-0.484536688	M1	Female	trans
cg08983433_OR52Y1P	8.75E-05	0.000246809	-0.581028925	M1	Female	trans
cg14986476_MAGEB17	8.75E-05	0.000246814	0.331837584	M1	Female	trans
cg16581747_ENSG00000227842	8.75E-05	0.000246814	-0.538221206	M1	Female	trans
cg12600174_MAP9	8.75E-05	0.000246814	0.478477417	M1	Female	trans
cg08101543_G0S2	8.75E-05	0.00024682	-0.452285872	M1	Female	trans
cg20657383_RPL12P25	8.75E-05	0.00024682	0.627487304	M1	Female	trans
cg25855415_RPS20P25	8.75E-05	0.00024682	-0.579579081	M1	Female	trans
cg21840153_LINC02036	8.75E-05	0.000246821	-0.719860583	M1	Female	trans
cg24186114_STATH	8.75E-05	0.000246822	-0.456387668	M1	Female	trans
cg00829646_NDUFA5P4	8.75E-05	0.000246822	-0.489504926	M1	Female	trans
cg16798839_ZFP36L2	8.75E-05	0.000246823	-0.481693928	M1	Female	trans
cg07173972_SLC25A22	8.75E-05	0.000246829	-0.444375262	M1	Female	trans
cg11464377_RNU4-41P	8.75E-05	0.000246829	-0.993542475	M1	Female	trans
cg17509836_HTATSF1P1	8.75E-05	0.000246829	-0.478977462	M1	Female	trans
cg13535449_GNAS-AS1	8.75E-05	0.000246833	-0.610383062	M1	Female	trans
cg09162333_ATP13A2	8.75E-05	0.000246834	-0.584570877	M1	Female	trans
cg02251147_PLAUR	8.75E-05	0.000246834	-0.537521601	M1	Female	trans
cg01861555_MIR150	8.75E-05	0.000246834	-0.314031875	M1	Female	trans
cg06760305_MGAT4C	8.75E-05	0.000246834	0.505661043	M1	Female	trans
cg02675432_PSMC1P6	8.75E-05	0.000246838	-0.524170241	M1	Female	trans
cg22023826_SLC25A5P8	8.75E-05	0.000246838	-0.551109628	M1	Female	trans
cg18321929_IFNWP15	8.75E-05	0.000246845	-0.543520423	M1	Female	trans
cg14154784_SRRM1P2	8.75E-05	0.00024685	-0.585619205	M1	Female	trans
cg17591474_SULF2	8.75E-05	0.00024685	-0.535178369	M1	Female	trans
cg20936529_ENSG00000224404	8.75E-05	0.000246853	-0.637159068	M1	Female	trans
cg01080012_HMGB1P17	8.75E-05	0.000246854	-0.394037013	M1	Female	trans
cg02992549_AVPI1	8.75E-05	0.000246854	-0.397174345	M1	Female	trans
cg03476252_RPL23AP68	8.75E-05	0.000246854	-0.326796744	M1	Female	trans
cg10065823_ENSG00000229774	8.75E-05	0.000246854	0.837088743	M1	Female	trans
cg05226685_IGKV1D-27	8.75E-05	0.000246855	-0.293528324	M1	Female	trans
cg02536923_TSPEAR-AS2	8.75E-05	0.000246855	0.615382312	M1	Female	trans
cg02159489_OPN1MW2	8.75E-05	0.000246856	-0.450986145	M1	Female	trans
cg14457908_OR56A1	8.75E-05	0.000246859	-0.54643048	M1	Female	trans
cg15289253_AMOTL2	8.75E-05	0.000246859	-0.435213884	M1	Female	trans
cg24304928_ERGIC2	8.75E-05	0.000246859	-0.400939207	M1	Female	trans
cg27140058_MAGEB4	8.75E-05	0.000246859	0.707409249	M1	Female	trans
cg07664257_IZUMO3	8.75E-05	0.000246859	-0.394028657	M1	Female	trans
cg16494625_LINC01346	8.75E-05	0.000246861	-0.351535278	M1	Female	trans
cg09299773_KLF6	8.75E-05	0.000246862	-0.45368727	M1	Female	trans
cg04806177_ENSG00000227455	8.75E-05	0.000246863	-0.398611608	M1	Female	trans
cg11560603_MAGEA5	8.75E-05	0.000246865	-0.392390858	M1	Female	trans
cg05949913_RPS19P7	8.75E-05	0.000246866	-0.5374851	M1	Female	trans
cg07381806_ENSG00000137808	8.75E-05	0.000246867	-0.553185206	M1	Female	trans
cg03822746_NFKBIA	8.75E-05	0.000246867	-0.465783532	M1	Female	trans
cg06302718_RPS10P9	8.75E-05	0.000246869	-0.5553381	M1	Female	trans
cg09055988_ENSG00000232383	8.75E-05	0.000246869	-0.438746861	M1	Female	trans
cg24711512_RNU2-64P	8.75E-05	0.00024687	-0.448054277	M1	Female	trans
cg10991855_PMCH	8.75E-05	0.00024687	-0.571807147	M1	Female	trans
cg04492287_RABL6	8.75E-05	0.00024687	-0.50401535	M1	Female	trans
cg23614217_RNU6-526P	8.75E-05	0.000246885	-0.470414692	M1	Female	trans
cg06621919_ENSG00000235991	8.75E-05	0.000246886	-0.449529508	M1	Female	trans
cg03865648_RNU6-984P	8.75E-05	0.000246887	0.466585249	M1	Female	trans
cg10549973_FAM133CP	8.75E-05	0.000246887	0.547273044	M1	Female	trans
cg00570285_FGFBP2	8.75E-05	0.000246887	-0.571269182	M1	Female	trans
cg07230864_ENSG00000224326	8.75E-05	0.000246887	-0.444542756	M1	Female	trans
cg25855415_ENSG00000227907	8.75E-05	0.000246887	-0.525748989	M1	Female	trans
cg26329715_ZNF764	8.75E-05	0.000246888	-0.463733133	M1	Female	trans
cg13237080_BTG3P1	8.75E-05	0.000246888	-0.427561905	M1	Female	trans
cg12571007_ENSG00000227544	8.75E-05	0.000246888	-0.375589979	M1	Female	trans
cg04320956_RNU6-437P	8.75E-05	0.00024689	-0.454808567	M1	Female	trans
cg21221866_KRT8P45	8.75E-05	0.000246894	-0.593487815	M1	Female	trans
cg17121694_KARS1P1	8.75E-05	0.000246894	-0.396451994	M1	Female	trans
cg22609539_RNA5SP479	8.75E-05	0.000246894	-0.792448873	M1	Female	trans
cg27059886_RNU6-584P	8.75E-05	0.000246899	-0.588116277	M1	Female	trans
cg04145522_FAM222A	8.75E-05	0.000246899	-0.618711813	M1	Female	trans
cg19111078_PFDN6	8.75E-05	0.000246899	-0.438127635	M1	Female	trans
cg23909098_KALRN	8.75E-05	0.000246901	2.701102627	M1	Female	trans
cg21186955_OR9A1P	8.75E-05	0.000246904	0.689829536	M1	Female	trans
cg24413826_RN7SL771P	8.75E-05	0.000246904	-0.490631047	M1	Female	trans
cg08055490_RNU1-67P	8.75E-05	0.000246904	-0.422958324	M1	Female	trans
cg18437209_ENSG00000224992	8.75E-05	0.000246907	0.552173485	M1	Female	trans
cg02614372_ENSG00000233365	8.75E-05	0.000246908	-0.560716822	M1	Female	trans
cg01371313_RNU6-689P	8.75E-05	0.000246908	-0.565862398	M1	Female	trans
cg23916780_ENSG00000236425	8.75E-05	0.000246908	0.640277444	M1	Female	trans
cg01821644_LINC00375	8.75E-05	0.00024691	-0.397578241	M1	Female	trans
cg06736785_ENSG00000237798	8.75E-05	0.00024691	0.548034819	M1	Female	trans
cg14733725_TP73-AS2	8.75E-05	0.000246911	-0.473550442	M1	Female	trans
cg03248151_MRPL32P1	8.75E-05	0.000246911	-0.670259331	M1	Female	trans
cg14503868_ENSG00000237031	8.75E-05	0.000246911	-0.34367599	M1	Female	trans
cg25953919_SIGLEC6	8.75E-05	0.000246915	-0.451464233	M1	Female	trans
cg10980542_MARCO	8.75E-05	0.000246916	0.672308796	M1	Female	trans
cg11791922_MTND4LP17	8.75E-05	0.000246917	-0.356345934	M1	Female	trans
cg10552603_MTCYBP42	8.75E-05	0.000246918	-0.450622196	M1	Female	trans
cg04463911_GPR25	8.76E-05	0.000246923	-0.464160476	M1	Female	trans
cg10728716_MBL2	8.76E-05	0.000246927	-0.488133279	M1	Female	trans
cg23564471_ENSG00000235051	8.76E-05	0.000246927	-0.470298634	M1	Female	trans
cg09162333_CENPB	8.76E-05	0.000246928	-0.57701836	M1	Female	trans
cg12282100_RNU6-1051P	8.76E-05	0.000246929	0.407480954	M1	Female	trans
cg04195855_MYO18A	8.76E-05	0.000246929	-0.551174204	M1	Female	trans
cg04218584_ENSG00000229257	8.76E-05	0.000246929	-0.378448504	M1	Female	trans
cg22007578_RNU6-1086P	8.76E-05	0.000246929	0.523908888	M1	Female	trans
cg12974773_ENSG00000237666	8.76E-05	0.000246929	-0.326035307	M1	Female	trans
cg25879142_ALDOAP1	8.76E-05	0.000246929	0.598758617	M1	Female	trans
cg22609539_SNORA2A	8.76E-05	0.000246929	-0.731162019	M1	Female	trans
cg04493778_ENSG00000232172	8.76E-05	0.000246931	-0.484331588	M1	Female	trans
cg07596643_ITPRIP-AS1	8.76E-05	0.000246932	1.34465649	M1	Female	trans
cg24732078_PPP4R4	8.76E-05	0.000246932	-0.552350814	M1	Female	trans
cg03393760_ENSG00000232576	8.76E-05	0.000246935	-0.640978025	M1	Female	trans
cg20852862_RN7SL229P	8.76E-05	0.000246936	-0.448756493	M1	Female	trans
cg04084749_RN7SL704P	8.76E-05	0.000246936	0.485676224	M1	Female	trans
cg03220912_PUS7L	8.76E-05	0.000246942	-0.451032996	M1	Female	trans
cg11687389_ZAP70	8.76E-05	0.000246942	-0.450220294	M1	Female	trans
cg14509967_TMOD4	8.76E-05	0.000246942	0.319382343	M1	Female	trans
cg13885150_PSAT1P2	8.76E-05	0.000246947	-0.485251688	M1	Female	trans
cg15289253_ACTBP1	8.76E-05	0.000246952	-0.352453796	M1	Female	trans
cg18959198_CHAD	8.76E-05	0.000246953	-0.568917778	M1	Female	trans
cg03751055_IGKV1-17	8.76E-05	0.000246956	-0.373361496	M1	Female	trans
cg24001233_NEFM	8.76E-05	0.000246957	-0.4717948	M1	Female	trans
cg13117792_STAP1	8.76E-05	0.000246959	-0.451741892	M1	Female	trans
cg00470469_STS	8.76E-05	0.000246959	-0.363090857	M1	Female	trans
cg02950209_SPATA32	8.76E-05	0.000246959	-0.453117678	M1	Female	trans
cg06567996_OR2AS1P	8.76E-05	0.00024696	-0.333819673	M1	Female	trans
cg18701685_ARC	8.76E-05	0.000246964	0.391795073	M1	Female	trans
cg06513958_SLC25A24P1	8.76E-05	0.000246965	-0.49563996	M1	Female	trans
cg19653415_AIM2	8.76E-05	0.000246965	-0.390069054	M1	Female	trans
cg06060560_RNU6-532P	8.76E-05	0.000246967	0.483072596	M1	Female	trans
cg01810632_CSNK1A1L	8.76E-05	0.00024697	-0.634811585	M1	Female	trans
cg12600174_TMEM67	8.76E-05	0.000246972	0.479002622	M1	Female	trans
cg06494135_RNVU1-18	8.76E-05	0.000246973	-0.551235564	M1	Female	trans
cg05847731_ENSG00000238013	8.76E-05	0.000246973	-0.267833161	M1	Female	trans
cg03220912_ENSG00000234141	8.76E-05	0.000246973	-0.502841126	M1	Female	trans
cg16773502_ENSG00000200897	8.76E-05	0.000246973	-0.45765264	M1	Female	trans
cg00337181_BTF3L4P4	8.76E-05	0.000246973	-0.686668157	M1	Female	trans
cg16328106_LINC00311	8.76E-05	0.000246973	0.373668103	M1	Female	trans
cg04054096_RNU6-1240P	8.76E-05	0.000246973	-0.440830841	M1	Female	trans
cg04054096_RNU6-239P	8.76E-05	0.000246973	-0.548374307	M1	Female	trans
cg04054096_NME2P2	8.76E-05	0.000246973	-0.142793472	M1	Female	trans
cg04054096_MIR1471	8.76E-05	0.000246973	-0.548374307	M1	Female	trans
cg04054096_RNU1-96P	8.76E-05	0.000246973	-0.548374307	M1	Female	trans
cg04054096_RNU6-1109P	8.76E-05	0.000246973	-0.548374307	M1	Female	trans
cg04054096_TAAR9	8.76E-05	0.000246973	-0.548374307	M1	Female	trans
cg04054096_OR10G6	8.76E-05	0.000246973	-0.548374307	M1	Female	trans
cg04054096_SLC25A5P4	8.76E-05	0.000246973	-0.548374307	M1	Female	trans
cg04054096_LINC01044	8.76E-05	0.000246973	-0.548374307	M1	Female	trans
cg04054096_OR6S1	8.76E-05	0.000246973	-0.518937819	M1	Female	trans
cg04054096_MIR548H2	8.76E-05	0.000246973	-0.548374307	M1	Female	trans
cg04054096_ZNF729	8.76E-05	0.000246973	-0.367106199	M1	Female	trans
cg04054096_ENSG00000212383	8.76E-05	0.000246973	-0.389203365	M1	Female	trans
cg04054096_GAPDHP77	8.76E-05	0.000246973	-0.245970329	M1	Female	trans
cg04054096_ENSG00000225949	8.76E-05	0.000246973	-0.548374307	M1	Female	trans
cg04054096_ENSG00000227015	8.76E-05	0.000246973	-0.548374307	M1	Female	trans
cg04054096_ENSG00000232161	8.76E-05	0.000246973	-0.548374307	M1	Female	trans
cg04054096_ENSG00000234087	8.76E-05	0.000246973	-0.389203365	M1	Female	trans
cg04054096_ENSG00000234108	8.76E-05	0.000246973	-0.389203365	M1	Female	trans
cg04054096_ENSG00000239327	8.76E-05	0.000246973	-0.548374307	M1	Female	trans
cg04054096_ENSG00000240739	8.76E-05	0.000246973	-0.153675999	M1	Female	trans
cg05798111_LINC00280	8.76E-05	0.000246973	-0.403432921	M1	Female	trans
cg02668903_LINC02640	8.76E-05	0.000246973	-0.422653509	M1	Female	trans
cg11318906_MRPL36P1	8.76E-05	0.000246978	0.496835355	M1	Female	trans
cg13999965_KRTAP23-1	8.76E-05	0.000246978	-0.61291754	M1	Female	trans
cg14094375_ENSG00000224469	8.76E-05	0.000246978	-0.259316147	M1	Female	trans
cg05603011_ZNF736P7Y	8.76E-05	0.000246978	-0.417570843	M1	Female	trans
cg03375067_NPIPB10P	8.76E-05	0.000246979	-0.419557227	M1	Female	trans
cg22134139_SFRP1	8.76E-05	0.000246979	-0.367418266	M1	Female	trans
cg02281699_GUSBP17	8.76E-05	0.000246979	-0.45317813	M1	Female	trans
cg19110931_MIR607	8.76E-05	0.000246979	-0.514939483	M1	Female	trans
cg06322601_OGDH	8.76E-05	0.000246979	-0.427050986	M1	Female	trans
cg00811340_ENSG00000231443	8.76E-05	0.000246979	-0.388401313	M1	Female	trans
cg03545635_ENSG00000108516	8.76E-05	0.000246979	-0.532831819	M1	Female	trans
cg03545635_MRPS18BP1	8.76E-05	0.000246979	-0.460296585	M1	Female	trans
cg03545635_MTND5P30	8.76E-05	0.000246979	-0.648542237	M1	Female	trans
cg03545635_RNU1-18P	8.76E-05	0.000246979	-0.377240839	M1	Female	trans
cg03545635_MT4	8.76E-05	0.000246979	-0.460296585	M1	Female	trans
cg03545635_RN7SL705P	8.76E-05	0.000246979	-0.648542237	M1	Female	trans
cg03545635_HMGN1P32	8.76E-05	0.000246979	-0.377240839	M1	Female	trans
cg03545635_MRPS16P2	8.76E-05	0.000246979	-0.648542237	M1	Female	trans
cg03545635_ENSG00000228790	8.76E-05	0.000246979	-0.648542237	M1	Female	trans
cg03545635_ENSG00000230977	8.76E-05	0.000246979	-0.460296585	M1	Female	trans
cg03545635_ENSG00000234441	8.76E-05	0.000246979	-0.64048794	M1	Female	trans
cg03545635_ENSG00000234768	8.76E-05	0.000246979	-0.648542237	M1	Female	trans
cg03545635_DPH3P2	8.76E-05	0.000246979	-0.648542237	M1	Female	trans
cg03545635_ENSG00000239622	8.76E-05	0.000246979	-0.460296585	M1	Female	trans
cg03033996_MAP2K6	8.76E-05	0.000246979	-0.415950842	M1	Female	trans
cg12846784_RNA5S4	8.76E-05	0.000246992	-0.430801208	M1	Female	trans
cg26220323_ENSG00000231187	8.76E-05	0.000246993	-0.423024924	M1	Female	trans
cg11775190_ABCF2P1	8.76E-05	0.000246996	-0.370675696	M1	Female	trans
cg05929553_SNORD115-24	8.76E-05	0.000246997	-0.484179769	M1	Female	trans
cg08038637_OR4F6	8.76E-05	0.000247007	-0.485067328	M1	Female	trans
cg14683563_CD72	8.76E-05	0.000247008	-0.380568204	M1	Female	trans
cg00643695_HSBP1P2	8.76E-05	0.000247008	-0.510734594	M1	Female	trans
cg25009553_ENSG00000220702	8.76E-05	0.000247008	-0.502653573	M1	Female	trans
cg25009553_ENSG00000236687	8.76E-05	0.000247008	-0.502653573	M1	Female	trans
cg09929408_CLCA2	8.76E-05	0.000247008	-0.490866096	M1	Female	trans
cg04304019_ATP6V0E1P3	8.76E-05	0.000247008	-0.508229541	M1	Female	trans
cg13897388_ENSG00000212458	8.76E-05	0.000247008	-0.484312412	M1	Female	trans
cg25613667_OR2T1	8.76E-05	0.000247008	0.598141983	M1	Female	trans
cg03087807_ENSG00000235321	8.76E-05	0.000247008	-0.638143478	M1	Female	trans
cg27065225_RPL36AP35	8.76E-05	0.000247008	-0.528514762	M1	Female	trans
cg11050862_ENSG00000233455	8.76E-05	0.000247008	-0.355654974	M1	Female	trans
cg10741025_GGCTP3	8.76E-05	0.000247008	0.402611449	M1	Female	trans
cg10741025_Y_RNA	8.76E-05	0.000247008	0.50411861	M1	Female	trans
cg10741025_ENSG00000230432	8.76E-05	0.000247008	0.50411861	M1	Female	trans
cg10741025_MTND2P19	8.76E-05	0.000247008	0.398838062	M1	Female	trans
cg10741025_AKR1B1P2	8.76E-05	0.000247008	0.398838062	M1	Female	trans
cg10741025_SAR1AP1	8.76E-05	0.000247008	0.358880613	M1	Female	trans
cg10741025_SNORD114-22	8.76E-05	0.000247008	0.561949269	M1	Female	trans
cg10741025_KIF2B	8.76E-05	0.000247008	0.561949269	M1	Female	trans
cg10741025_OR7E19P	8.76E-05	0.000247008	0.561949269	M1	Female	trans
cg10741025_RNU6-924P	8.76E-05	0.000247008	0.398838062	M1	Female	trans
cg10741025_ENSG00000224400	8.76E-05	0.000247008	0.377124197	M1	Female	trans
cg10741025_ENSG00000234918	8.76E-05	0.000247008	0.358880613	M1	Female	trans
cg11858667_UBE2V1P13	8.76E-05	0.000247012	-0.510111769	M1	Female	trans
cg14035247_TOP1MT	8.76E-05	0.000247014	-0.459923557	M1	Female	trans
cg15406892_PPIAP28	8.76E-05	0.000247014	-0.52616609	M1	Female	trans
cg12659158_SYT6	8.76E-05	0.000247014	-0.429487835	M1	Female	trans
cg05740632_SNORA81	8.76E-05	0.000247015	-0.760106882	M1	Female	trans
cg14243991_DEFB132	8.76E-05	0.000247015	-0.563081149	M1	Female	trans
cg16707227_IGHD1-7	8.76E-05	0.000247016	-0.375180783	M1	Female	trans
cg12914151_ENSG00000233415	8.76E-05	0.000247016	-0.449094784	M1	Female	trans
cg04549268_ARHGAP42P2	8.76E-05	0.000247021	-0.74496011	M1	Female	trans
cg24650279_RN7SKP121	8.76E-05	0.000247022	-0.353099319	M1	Female	trans
cg13117792_NELL2	8.76E-05	0.000247022	-0.42849814	M1	Female	trans
cg12878716_MRPS11	8.76E-05	0.000247022	-0.798561852	M1	Female	trans
cg08438705_LINC01247	8.76E-05	0.000247022	-0.399060026	M1	Female	trans
cg08438705_LINC01795	8.76E-05	0.000247022	-0.399060026	M1	Female	trans
cg08438705_AHCYP4	8.76E-05	0.000247022	-0.399060026	M1	Female	trans
cg08438705_RNU6-1250P	8.76E-05	0.000247022	-0.429136794	M1	Female	trans
cg08438705_RPL39P39	8.76E-05	0.000247022	-0.493224236	M1	Female	trans
cg08438705_ENSG00000236026	8.76E-05	0.000247022	-0.327053782	M1	Female	trans
cg08438705_RNU6-776P	8.76E-05	0.000247022	-0.562262009	M1	Female	trans
cg08438705_RN7SKP229	8.76E-05	0.000247022	-0.562262009	M1	Female	trans
cg08438705_RNA5SP204	8.76E-05	0.000247022	-0.562262009	M1	Female	trans
cg08438705_MIR302E	8.76E-05	0.000247022	-0.562262009	M1	Female	trans
cg08438705_DEFB127	8.76E-05	0.000247022	-0.562262009	M1	Female	trans
cg08438705_ENSG00000207299	8.76E-05	0.000247022	-0.562262009	M1	Female	trans
cg08438705_ENSG00000215288	8.76E-05	0.000247022	-0.562262009	M1	Female	trans
cg08438705_ENSG00000229025	8.76E-05	0.000247022	-0.252199583	M1	Female	trans
cg08438705_RPS29P28	8.76E-05	0.000247022	-0.562262009	M1	Female	trans
cg08438705_ENSG00000243171	8.76E-05	0.000247022	-0.562262009	M1	Female	trans
cg23246499_ENSG00000231255	8.76E-05	0.000247024	-0.509211201	M1	Female	trans
cg12034111_EIF4A1P5	8.76E-05	0.000247025	-0.582647423	M1	Female	trans
cg05651489_MTHFD2P7	8.76E-05	0.000247025	-0.542776134	M1	Female	trans
cg00199007_LYPLA2	8.76E-05	0.000247025	-0.474261416	M1	Female	trans
cg19316173_ENSG00000223918	8.76E-05	0.000247027	-0.355089784	M1	Female	trans
cg04924345_PRRG3	8.76E-05	0.000247027	-0.428939454	M1	Female	trans
cg01028000_MSH4	8.76E-05	0.000247028	-0.662360733	M1	Female	trans
cg27056165_KATNBL1P6	8.76E-05	0.000247028	-0.698638432	M1	Female	trans
cg14509967_ENSG00000237011	8.76E-05	0.000247031	0.336892853	M1	Female	trans
cg11810303_ENSG00000179755	8.76E-05	0.000247035	-0.442884513	M1	Female	trans
cg15466595_CYP2G1P	8.76E-05	0.000247037	-0.409331135	M1	Female	trans
cg20488913_SNORD58	8.76E-05	0.000247037	-0.413571512	M1	Female	trans
cg10653573_MAPK4	8.76E-05	0.000247038	-0.529406428	M1	Female	trans
cg08668883_RN7SKP108	8.76E-05	0.000247038	-0.650921447	M1	Female	trans
cg27028038_ACKR3	8.76E-05	0.000247042	-0.685782412	M1	Female	trans
cg01707795_SLC17A6	8.76E-05	0.000247042	-0.887574711	M1	Female	trans
cg03035495_ENSG00000227717	8.76E-05	0.000247042	-0.228791165	M1	Female	trans
cg05619116_OR51E1	8.76E-05	0.000247047	0.422042577	M1	Female	trans
cg07905199_LINC00320	8.76E-05	0.000247053	-0.654348951	M1	Female	trans
cg14640885_MRPL50P1	8.76E-05	0.000247053	-0.646263803	M1	Female	trans
cg10337506_ENSG00000240056	8.76E-05	0.000247054	-0.432475292	M1	Female	trans
cg17328806_RPS6KA2-IT1	8.76E-05	0.000247054	0.405606834	M1	Female	trans
cg04060288_RNU6-955P	8.76E-05	0.000247056	-0.293336377	M1	Female	trans
cg14181874_GBP4	8.76E-05	0.000247056	-0.438473642	M1	Female	trans
cg09074843_SNORD115	8.76E-05	0.00024706	-0.747835154	M1	Female	trans
cg11390357_USH2A-AS2	8.76E-05	0.000247061	-0.450413921	M1	Female	trans
cg11761102_ZFP36L2	8.76E-05	0.000247061	-0.65281082	M1	Female	trans
cg21711368_ZNF733P	8.76E-05	0.000247061	-0.495281849	M1	Female	trans
cg12291533_IL10	8.76E-05	0.000247062	-0.573856626	M1	Female	trans
cg12213752_IZUMO2	8.76E-05	0.000247063	-0.539510245	M1	Female	trans
cg23409591_PIMREGP3	8.76E-05	0.000247066	-0.499510848	M1	Female	trans
cg27188340_VIL1	8.76E-05	0.000247066	-0.742361248	M1	Female	trans
cg18438405_EN1	8.76E-05	0.000247066	-0.509815143	M1	Female	trans
cg01573859_IGSF21-AS1	8.76E-05	0.000247068	-0.496933698	M1	Female	trans
cg01172235_HHLA1	8.76E-05	0.000247072	-0.393241136	M1	Female	trans
cg01610685_BTF3P9	8.76E-05	0.000247073	-0.464607724	M1	Female	trans
cg11307042_LINC00844	8.76E-05	0.000247073	0.52347361	M1	Female	trans
cg19560656_ENSG00000201467	8.76E-05	0.000247077	0.734507915	M1	Female	trans
cg12372706_OR11A1	8.77E-05	0.000247081	-0.56111753	M1	Female	trans
cg09519349_RNU4-27P	8.77E-05	0.000247081	-0.446810663	M1	Female	trans
cg01612190_NPC1L1	8.77E-05	0.000247084	-0.315956219	M1	Female	trans
cg15933501_MOS	8.77E-05	0.000247087	-0.538162453	M1	Female	trans
cg25479848_SHANK2-AS3	8.77E-05	0.000247089	-0.411166271	M1	Female	trans
cg17029237_SCN4A	8.77E-05	0.000247089	-0.466696182	M1	Female	trans
cg26515689_ENSG00000238934	8.77E-05	0.000247091	-0.355367007	M1	Female	trans
cg26414417_UBTFL6	8.77E-05	0.000247093	-0.406718437	M1	Female	trans
cg23024913_ANKRD36	8.77E-05	0.000247097	-0.374191458	M1	Female	trans
cg26598859_CELF4	8.77E-05	0.000247097	-0.46103971	M1	Female	trans
cg06757994_YAP1P1	8.77E-05	0.000247104	-0.368745752	M1	Female	trans
cg10842456_ATP5MC2P1	8.77E-05	0.000247104	-0.461851059	M1	Female	trans
cg13491296_LINC02813	8.77E-05	0.000247105	0.501924319	M1	Female	trans
cg09508875_RPL7P34	8.77E-05	0.000247106	-0.468405891	M1	Female	trans
cg09227800_SNRPC	8.77E-05	0.000247107	-0.513195869	M1	Female	trans
cg00199007_TBC1D30	8.77E-05	0.000247108	0.461024093	M1	Female	trans
cg11560600_SNORD115	8.77E-05	0.000247109	-0.378654043	M1	Female	trans
cg18344168_RPS20P24	8.77E-05	0.000247109	-0.553116685	M1	Female	trans
cg24160354_C6	8.77E-05	0.000247109	-0.530552063	M1	Female	trans
cg00076195_ZNF679	8.77E-05	0.00024711	0.601223497	M1	Female	trans
cg18455405_ENSG00000236472	8.77E-05	0.000247113	-0.344136886	M1	Female	trans
cg09244297_RNA5SP93	8.77E-05	0.000247115	-0.473045537	M1	Female	trans
cg12336269_GPR32	8.77E-05	0.000247115	0.811960874	M1	Female	trans
cg00327072_OR1E3	8.77E-05	0.000247115	-0.837699494	M1	Female	trans
cg01148039_RPS8P6	8.77E-05	0.000247115	-0.535710733	M1	Female	trans
cg16045677_ZNF835	8.77E-05	0.000247116	-0.543437787	M1	Female	trans
cg10040153_ENSG00000236018	8.77E-05	0.000247116	-0.5618053	M1	Female	trans
cg15961042_ZNF679	8.77E-05	0.000247116	-0.498413759	M1	Female	trans
cg06736785_XRCC3	8.77E-05	0.000247118	-0.553917815	M1	Female	trans
cg01920698_CDRT4	8.77E-05	0.000247118	-0.638362844	M1	Female	trans
cg11016764_SLC26A4-AS1	8.77E-05	0.000247118	-0.599914396	M1	Female	trans
cg25563625_FEM1AP3	8.77E-05	0.00024712	-0.55273491	M1	Female	trans
cg22702814_PHF6	8.77E-05	0.00024712	-0.3980522	M1	Female	trans
cg04343263_RGPD1	8.77E-05	0.00024712	-0.460583026	M1	Female	trans
cg07918589_RAB28P2	8.77E-05	0.00024712	-0.350941724	M1	Female	trans
cg02493842_KLF2P2	8.77E-05	0.000247123	-0.461063953	M1	Female	trans
cg18490567_KRTAP2-3	8.77E-05	0.000247125	-0.024821288	M1	Female	trans
cg05395063_MIR16-1	8.77E-05	0.000247127	-0.426640371	M1	Female	trans
cg16726234_EIF2S2P5	8.77E-05	0.000247127	-0.45393605	M1	Female	trans
cg03623045_OR2T1	8.77E-05	0.000247131	-0.619005098	M1	Female	trans
cg24001233_OAZ1P1	8.77E-05	0.000247131	-0.224487067	M1	Female	trans
cg00569101_PTH1R	8.77E-05	0.000247133	-0.374656244	M1	Female	trans
cg07940218_OR51B3P	8.77E-05	0.000247134	-0.35063366	M1	Female	trans
cg07917878_CRYZP1	8.77E-05	0.000247139	-0.767836789	M1	Female	trans
cg18104920_HSFY4P	8.77E-05	0.000247143	-0.389463301	M1	Female	trans
cg02673703_SMG1P2	8.77E-05	0.000247144	-0.29412736	M1	Female	trans
cg25713370_CYP26B1	8.77E-05	0.000247144	-0.543171494	M1	Female	trans
cg12971523_KIR2DL4	8.77E-05	0.000247145	-0.461336673	M1	Female	trans
cg09581100_OR10G7	8.77E-05	0.000247146	-0.608884286	M1	Female	trans
cg00190393_LINC02138	8.77E-05	0.000247146	-0.492890301	M1	Female	trans
cg19203369_MAGEB17	8.77E-05	0.000247146	0.264950921	M1	Female	trans
cg10360725_RPS3AP2	8.77E-05	0.000247148	-0.495745428	M1	Female	trans
cg24202000_TJAP1P1	8.77E-05	0.000247151	-0.597267443	M1	Female	trans
cg00564870_WBP1P2	8.77E-05	0.000247152	0.612458424	M1	Female	trans
cg21659084_ENSG00000234626	8.77E-05	0.000247152	-0.718069939	M1	Female	trans
cg07131604_AQP3	8.77E-05	0.000247152	-0.395490218	M1	Female	trans
cg25300757_RNU6-697P	8.77E-05	0.000247154	-0.469157418	M1	Female	trans
cg09965679_KIF3AP1	8.77E-05	0.000247154	0.512664251	M1	Female	trans
cg15327692_CHCHD4P4	8.77E-05	0.000247154	-0.412226648	M1	Female	trans
cg02429487_SNORA70B	8.77E-05	0.000247157	-0.548918863	M1	Female	trans
cg16218562_OR4F1P	8.77E-05	0.000247158	-0.722258409	M1	Female	trans
cg24282141_PABPC1P6	8.77E-05	0.00024716	-0.628017028	M1	Female	trans
cg26329715_MAP3K11	8.77E-05	0.000247161	-0.492087916	M1	Female	trans
cg09476440_GPX1	8.77E-05	0.000247161	0.455553912	M1	Female	trans
cg20511807_OR56A3	8.77E-05	0.000247164	0.411101876	M1	Female	trans
cg07115108_LINC02649	8.77E-05	0.000247169	-0.473224556	M1	Female	trans
cg01346252_PKHD1	8.77E-05	0.000247172	-0.469782792	M1	Female	trans
cg25905192_ENSG00000237645	8.77E-05	0.000247173	-0.505986209	M1	Female	trans
cg07472196_ZNF877P	8.77E-05	0.000247173	-0.390158646	M1	Female	trans
cg25655482_GAD2	8.77E-05	0.000247178	-0.391214262	M1	Female	trans
cg06602454_ACSL6-AS1	8.77E-05	0.000247178	-0.585245135	M1	Female	trans
cg04858090_RPS27P18	8.77E-05	0.000247179	-0.559048937	M1	Female	trans
cg03005781_PEDS1-UBE2V1	8.77E-05	0.000247184	-0.40943337	M1	Female	trans
cg01019631_NPY2R	8.77E-05	0.000247185	-0.643789937	M1	Female	trans
cg23590389_ENSG00000238171	8.77E-05	0.000247186	-0.449297069	M1	Female	trans
cg14815329_LINC02850	8.77E-05	0.00024719	-0.441827421	M1	Female	trans
cg17600784_RPL36AP43	8.77E-05	0.000247193	-0.443582935	M1	Female	trans
cg20223162_NCLP2	8.77E-05	0.000247194	0.567283726	M1	Female	trans
cg03637781_RNU1-19P	8.77E-05	0.000247198	0.32985289	M1	Female	trans
cg24069928_PUDPP3	8.77E-05	0.000247199	-0.606930914	M1	Female	trans
cg00312344_OPN1LW	8.77E-05	0.000247199	-0.545451348	M1	Female	trans
cg11754374_BRDT	8.77E-05	0.0002472	-0.559396723	M1	Female	trans
cg12089094_ITGA8	8.77E-05	0.0002472	-0.794951258	M1	Female	trans
cg03637781_ENSG00000242048	8.77E-05	0.000247201	0.364962437	M1	Female	trans
cg20945463_PABPC1L2B-AS1	8.77E-05	0.000247207	-0.54416514	M1	Female	trans
cg09476440_ACD	8.77E-05	0.000247211	0.447332365	M1	Female	trans
cg24949324_APOBEC3B	8.77E-05	0.000247216	-0.53538081	M1	Female	trans
cg09755512_OXT	8.77E-05	0.000247216	-0.488760591	M1	Female	trans
cg02695042_TRGJP2	8.77E-05	0.000247216	0.507863007	M1	Female	trans
cg01479912_LINC01733	8.77E-05	0.000247216	0.414337185	M1	Female	trans
cg21111523_RN7SL394P	8.77E-05	0.000247216	-0.309468063	M1	Female	trans
cg10664162_ENSG00000220537	8.77E-05	0.00024722	-0.809182566	M1	Female	trans
cg18663259_CDRT15L2	8.77E-05	0.00024722	-0.436999522	M1	Female	trans
cg10211696_RNU4-27P	8.77E-05	0.000247222	-0.566358574	M1	Female	trans
cg14193565_RNU4-41P	8.77E-05	0.000247224	0.48959598	M1	Female	trans
cg23024913_DMD-AS3	8.77E-05	0.000247225	-0.229394227	M1	Female	trans
cg14861778_GZMB	8.77E-05	0.000247227	-0.623540897	M1	Female	trans
cg14229362_ENSG00000238254	8.77E-05	0.00024723	0.441596809	M1	Female	trans
cg04983687_LINC01098	8.77E-05	0.00024723	-0.548033819	M1	Female	trans
cg25505551_IGHJ1P	8.77E-05	0.00024723	-0.337822141	M1	Female	trans
cg04836151_ACTBP1	8.77E-05	0.000247231	-0.345821103	M1	Female	trans
cg19380371_MIR548I1	8.77E-05	0.000247235	-0.332046888	M1	Female	trans
cg06578063_OR52N5	8.77E-05	0.000247237	-0.437224858	M1	Female	trans
cg26474203_ENSG00000227249	8.77E-05	0.000247238	-0.486302586	M1	Female	trans
cg18836060_RPL21P42	8.77E-05	0.000247241	-0.463978323	M1	Female	trans
cg17162911_RTP1	8.77E-05	0.000247241	-0.578489293	M1	Female	trans
cg14086880_CD80	8.77E-05	0.000247241	-0.477397208	M1	Female	trans
cg27521160_ENSG00000239517	8.77E-05	0.000247241	-0.521034489	M1	Female	trans
cg05201777_CSPG4	8.77E-05	0.000247241	-0.409283735	M1	Female	trans
cg11993171_MEOX1	8.77E-05	0.000247241	-0.375376032	M1	Female	trans
cg25460386_ENSG00000227920	8.77E-05	0.000247246	-0.494910649	M1	Female	trans
cg03741931_TRPV3	8.77E-05	0.000247251	-0.377755453	M1	Female	trans
cg16792066_TRIP10	8.77E-05	0.000247251	0.390372336	M1	Female	trans
cg09548246_IGLJ6	8.77E-05	0.000247252	-0.475719518	M1	Female	trans
cg21855143_KRT18P27	8.77E-05	0.00024726	-0.296787121	M1	Female	trans
cg04487202_DOCK10	8.77E-05	0.00024726	-0.651779283	M1	Female	trans
cg17855264_SUN2	8.77E-05	0.00024726	-0.595091044	M1	Female	trans
cg08870098_ENSG00000206961	8.77E-05	0.00024726	-0.602504556	M1	Female	trans
cg00107982_STK31	8.77E-05	0.000247266	0.446767799	M1	Female	trans
cg04391313_ENSG00000203643	8.77E-05	0.00024727	-0.699689481	M1	Female	trans
cg05868023_CTSL3P	8.77E-05	0.000247272	0.400799859	M1	Female	trans
cg15029183_TUBB8P10	8.77E-05	0.000247272	-0.377314417	M1	Female	trans
cg17162911_SCN9A	8.77E-05	0.000247272	-0.535887133	M1	Female	trans
cg11965913_B3GALT1	8.77E-05	0.000247274	0.629579812	M1	Female	trans
cg09588157_ENSG00000205035	8.77E-05	0.000247274	-0.449374274	M1	Female	trans
cg23404528_USP21P1	8.77E-05	0.000247274	0.595429434	M1	Female	trans
cg24170716_RNU6-226P	8.77E-05	0.000247274	-0.416480631	M1	Female	trans
cg17069396_RBMY2KP	8.77E-05	0.000247274	0.5778127	M1	Female	trans
cg01895649_MESP1	8.78E-05	0.000247275	-0.560877594	M1	Female	trans
cg02476436_RPS29P20	8.78E-05	0.000247276	-0.496722083	M1	Female	trans
cg16569407_ENSG00000231482	8.78E-05	0.000247276	-0.477155933	M1	Female	trans
cg09483607_SNORD115-24	8.78E-05	0.000247276	-0.477568732	M1	Female	trans
cg24304928_BRWD1	8.78E-05	0.000247276	-0.395432709	M1	Female	trans
cg10815253_ENSG00000234282	8.78E-05	0.000247276	0.659196257	M1	Female	trans
cg04515996_XKR8	8.78E-05	0.000247276	0.405154646	M1	Female	trans
cg20689962_ENSG00000235563	8.78E-05	0.000247276	0.56157636	M1	Female	trans
cg20511807_RN7SKP133	8.78E-05	0.000247276	0.325234173	M1	Female	trans
cg09929408_ENSG00000242405	8.78E-05	0.000247277	-0.452264009	M1	Female	trans
cg04198854_MPZL1	8.78E-05	0.000247281	-0.371044169	M1	Female	trans
cg08880327_COLEC10	8.78E-05	0.000247285	-0.431019921	M1	Female	trans
cg10738933_RPL32P17	8.78E-05	0.000247289	0.53516566	M1	Female	trans
cg26976835_TSPEAR-AS2	8.78E-05	0.00024729	-0.558218762	M1	Female	trans
cg06103928_ENSG00000225563	8.78E-05	0.00024729	-0.375867935	M1	Female	trans
cg02913884_ENSG00000229968	8.78E-05	0.000247292	0.589002723	M1	Female	trans
cg09588157_LINC01794	8.78E-05	0.000247295	-0.348350058	M1	Female	trans
cg23817672_RFX6	8.78E-05	0.0002473	-0.193907874	M1	Female	trans
cg03266048_CD160	8.78E-05	0.0002473	-0.476182843	M1	Female	trans
cg08509907_IGHD3-3	8.78E-05	0.0002473	-0.49647922	M1	Female	trans
cg01708411_UGT2B4	8.78E-05	0.000247301	0.463964186	M1	Female	trans
cg22646311_OR52X1P	8.78E-05	0.000247302	0.439761451	M1	Female	trans
cg12878716_FKBP1B	8.78E-05	0.000247307	-0.747959385	M1	Female	trans
cg08038637_OR5D3P	8.78E-05	0.000247307	-0.520791576	M1	Female	trans
cg23426633_ACTBP7	8.78E-05	0.000247308	-0.581486451	M1	Female	trans
cg00490039_ENSG00000232807	8.78E-05	0.00024731	-0.693860891	M1	Female	trans
cg05269124_GAPDHP24	8.78E-05	0.00024731	-0.51965666	M1	Female	trans
cg08950088_KLHL41	8.78E-05	0.00024731	-0.486321415	M1	Female	trans
cg13175575_RN7SL416P	8.78E-05	0.000247311	-0.311963214	M1	Female	trans
cg24730459_SIGLEC16	8.78E-05	0.000247312	-0.332956848	M1	Female	trans
cg26081710_RNU6ATAC7P	8.78E-05	0.000247312	-0.404905552	M1	Female	trans
cg15564871_SMARCAL1-AS1	8.78E-05	0.000247312	-0.50342434	M1	Female	trans
cg05690644_ENSG00000225005	8.78E-05	0.000247314	-0.306427294	M1	Female	trans
cg07656719_WNT10A	8.78E-05	0.000247315	-0.542094184	M1	Female	trans
cg26221491_ENSG00000225647	8.78E-05	0.000247315	-0.486456033	M1	Female	trans
cg08662043_ENSG00000225166	8.78E-05	0.000247315	-0.811644868	M1	Female	trans
cg03891843_ENSG00000214651	8.78E-05	0.000247317	-0.347719507	M1	Female	trans
cg04012439_ENSG00000214980	8.78E-05	0.000247324	-0.260539685	M1	Female	trans
cg21052958_POU3F2	8.78E-05	0.000247326	-0.403801365	M1	Female	trans
cg23740016_TMEM105	8.78E-05	0.00024733	-0.473618776	M1	Female	trans
cg05884205_LINC01065	8.78E-05	0.000247335	-0.523473231	M1	Female	trans
cg01093202_ENSG00000237323	8.78E-05	0.000247337	-0.540143755	M1	Female	trans
cg10664162_RPL32P23	8.78E-05	0.000247337	-0.596784795	M1	Female	trans
cg10664162_POLR3KP1	8.78E-05	0.000247337	-0.47127804	M1	Female	trans
cg10664162_ENSG00000224735	8.78E-05	0.000247337	-0.840849484	M1	Female	trans
cg10664162_LINC00352	8.78E-05	0.000247337	-0.489101166	M1	Female	trans
cg09162333_NDUFA11	8.78E-05	0.000247337	-0.578802717	M1	Female	trans
cg05271278_HMGB1P17	8.78E-05	0.000247337	-0.641489253	M1	Female	trans
cg03820640_ENSG00000223966	8.78E-05	0.000247337	0.458999976	M1	Female	trans
cg26980789_NMNAT1P3	8.78E-05	0.000247339	0.476820276	M1	Female	trans
cg26879339_ITLN1	8.78E-05	0.000247342	-0.32615586	M1	Female	trans
cg27399957_KCTD9P3	8.78E-05	0.000247345	-0.54571714	M1	Female	trans
cg03005781_LCN8	8.78E-05	0.000247351	-0.448368661	M1	Female	trans
cg22350135_RNA5S1	8.78E-05	0.000247351	-0.566766675	M1	Female	trans
cg08517984_AMD1P1	8.78E-05	0.000247353	-0.532488819	M1	Female	trans
cg09041707_C21orf62	8.78E-05	0.000247358	0.480102084	M1	Female	trans
cg11738485_SLC30A2	8.78E-05	0.000247361	0.417956822	M1	Female	trans
cg25074023_SLC5A4-AS1	8.78E-05	0.000247363	0.386191705	M1	Female	trans
cg01821644_SKP1P1	8.78E-05	0.000247363	-0.449875087	M1	Female	trans
cg00490039_RN7SL22P	8.78E-05	0.000247363	-0.726262224	M1	Female	trans
cg00490039_PRL	8.78E-05	0.000247363	-0.51290261	M1	Female	trans
cg22843488_OR2J4P	8.78E-05	0.000247363	-0.573596936	M1	Female	trans
cg03705384_OR7E104P	8.78E-05	0.000247365	0.682546347	M1	Female	trans
cg08524072_TMIGD1	8.78E-05	0.00024737	-0.526971949	M1	Female	trans
cg08925788_RN7SKP207	8.78E-05	0.00024737	-0.79047903	M1	Female	trans
cg21856234_ENSG00000228154	8.78E-05	0.000247373	0.483745582	M1	Female	trans
cg00264578_KRT8P25	8.78E-05	0.000247376	-0.560827497	M1	Female	trans
cg21353050_ENSG00000225012	8.78E-05	0.000247376	-0.352523129	M1	Female	trans
cg25142614_RPL36AP43	8.78E-05	0.000247378	-0.458919455	M1	Female	trans
cg24232370_RPS15AP36	8.78E-05	0.00024738	-0.686399265	M1	Female	trans
cg11161111_DRD5P2	8.78E-05	0.00024738	0.866443248	M1	Female	trans
cg18453320_ENSG00000229986	8.78E-05	0.000247382	-0.400047913	M1	Female	trans
cg13347397_DAZ2	8.78E-05	0.000247382	-0.550720921	M1	Female	trans
cg09700868_PCNPP4	8.78E-05	0.000247382	-0.411299764	M1	Female	trans
cg19431048_MIR1226	8.78E-05	0.000247384	-0.533728122	M1	Female	trans
cg16773502_MIR149	8.78E-05	0.000247384	-0.459102089	M1	Female	trans
cg25284798_ENSG00000224715	8.78E-05	0.000247385	-0.435075851	M1	Female	trans
cg25131461_IGLV1-51	8.78E-05	0.000247385	-0.318363428	M1	Female	trans
cg01238044_ENSG00000231603	8.78E-05	0.000247387	0.512244708	M1	Female	trans
cg16030751_ENSG00000233538	8.78E-05	0.000247388	-0.512012941	M1	Female	trans
cg16422816_ANKRD29	8.78E-05	0.000247395	-0.680168998	M1	Female	trans
cg24656207_C5orf63	8.78E-05	0.000247396	-0.458945877	M1	Female	trans
cg07570618_ENSG00000228399	8.78E-05	0.000247396	-0.348630718	M1	Female	trans
cg17097571_LINC00431	8.78E-05	0.000247396	0.454740175	M1	Female	trans
cg23015799_SPEM1	8.78E-05	0.000247396	-0.253137204	M1	Female	trans
cg20803916_TRIM55	8.78E-05	0.000247401	-0.484528509	M1	Female	trans
cg23866687_LINC01972	8.78E-05	0.000247401	0.453021952	M1	Female	trans
cg18892128_LINC00858	8.78E-05	0.000247402	0.328750093	M1	Female	trans
cg24949324_OVOL1	8.78E-05	0.000247402	-0.690866947	M1	Female	trans
cg20369573_TLK2P2	8.78E-05	0.000247403	-0.42756824	M1	Female	trans
cg16062368_OR5S1P	8.78E-05	0.000247407	-0.550045928	M1	Female	trans
cg12421834_ESX1	8.78E-05	0.000247408	0.58894547	M1	Female	trans
cg26517831_LOXL4	8.78E-05	0.00024741	-0.490971123	M1	Female	trans
cg20983548_OR2H5P	8.78E-05	0.000247415	-0.451402411	M1	Female	trans
cg03220912_DAZAP2P1	8.78E-05	0.000247415	-0.498197817	M1	Female	trans
cg15542496_TRDC	8.78E-05	0.000247415	-0.463129492	M1	Female	trans
cg24423574_RSU1P2	8.78E-05	0.000247417	-0.633447725	M1	Female	trans
cg09754272_ENSG00000223504	8.78E-05	0.000247418	0.406062965	M1	Female	trans
cg15099537_XCL2	8.78E-05	0.000247419	-0.490934618	M1	Female	trans
cg08402735_PLAAT3	8.78E-05	0.000247419	-0.508252202	M1	Female	trans
cg26790209_SPATA31A1	8.78E-05	0.000247421	-0.427710231	M1	Female	trans
cg20237815_CDH2	8.78E-05	0.000247421	-0.787413591	M1	Female	trans
cg20918017_LRP1B	8.78E-05	0.000247421	-0.563977481	M1	Female	trans
cg25399148_CHCHD3P1	8.78E-05	0.000247425	-0.377774483	M1	Female	trans
cg21921571_SPATA13	8.78E-05	0.000247425	-0.487929737	M1	Female	trans
cg26318251_DAPK1-IT1	8.78E-05	0.000247429	-0.519542628	M1	Female	trans
cg24130945_DPPA2P2	8.78E-05	0.000247436	-0.494947305	M1	Female	trans
cg11540596_CDC25B	8.78E-05	0.000247436	-0.41683185	M1	Female	trans
cg01708411_IGLV9-49	8.78E-05	0.000247439	0.191070515	M1	Female	trans
cg16601957_TMEM176A	8.78E-05	0.000247443	-0.506141766	M1	Female	trans
cg05821771_ENSG00000242411	8.78E-05	0.000247443	-0.544202396	M1	Female	trans
cg01530413_RNU6-984P	8.78E-05	0.000247443	-0.49840684	M1	Female	trans
cg13854498_CD1E	8.78E-05	0.000247443	-0.682151839	M1	Female	trans
cg01534242_ENSG00000215310	8.78E-05	0.000247446	-0.406246178	M1	Female	trans
cg06856169_ENSG00000224731	8.78E-05	0.000247449	0.402988626	M1	Female	trans
cg09644135_ENSG00000243312	8.78E-05	0.000247449	-0.666383707	M1	Female	trans
cg07712892_HMGN2P25	8.78E-05	0.00024745	-0.954641607	M1	Female	trans
cg06736785_JUP	8.78E-05	0.000247451	-0.573747222	M1	Female	trans
cg20638675_OR2A15P	8.78E-05	0.000247451	0.497387757	M1	Female	trans
cg08082694_ENSG00000227914	8.78E-05	0.000247451	-0.453974324	M1	Female	trans
cg05755219_MYLK-AS1	8.78E-05	0.000247451	-0.499053022	M1	Female	trans
cg04132017_REG1A	8.78E-05	0.000247451	-0.455714732	M1	Female	trans
cg03005781_OR9M1P	8.78E-05	0.000247451	-0.496290511	M1	Female	trans
cg07173972_RAB40C	8.78E-05	0.000247451	-0.445170352	M1	Female	trans
cg11600697_GPR31	8.78E-05	0.000247454	0.449902656	M1	Female	trans
cg00000155_FGF16	8.78E-05	0.000247461	-0.612937286	M1	Female	trans
cg04515606_NACA4P	8.78E-05	0.000247469	0.631358963	M1	Female	trans
cg24473523_ENSG00000229996	8.79E-05	0.000247471	-0.488000095	M1	Female	trans
cg06736785_USP43	8.79E-05	0.000247471	-0.469258579	M1	Female	trans
cg27036347_OR6B1	8.79E-05	0.000247471	-0.870745044	M1	Female	trans
cg05387905_STRCP1	8.79E-05	0.000247471	-0.563165916	M1	Female	trans
cg01573457_MIR320A	8.79E-05	0.000247473	0.389527053	M1	Female	trans
cg01378439_LINC00163	8.79E-05	0.000247478	-0.449686184	M1	Female	trans
cg14687118_ENSG00000233941	8.79E-05	0.000247479	-0.728547813	M1	Female	trans
cg13248604_TLR12P	8.79E-05	0.000247479	-0.400493675	M1	Female	trans
cg09456758_ENSG00000137808	8.79E-05	0.00024748	0.633188825	M1	Female	trans
cg03277550_CLEC7A	8.79E-05	0.000247481	-0.561129463	M1	Female	trans
cg09354553_SULT1D1P	8.79E-05	0.000247493	-0.477502387	M1	Female	trans
cg19432688_SPRR2C	8.79E-05	0.000247493	-0.493882883	M1	Female	trans
cg03564215_RPL5P28	8.79E-05	0.000247493	-0.589287756	M1	Female	trans
cg18748549_KAZALD1	8.79E-05	0.000247494	-0.494156243	M1	Female	trans
cg17693656_PRXL2CP1	8.79E-05	0.000247494	-0.496189395	M1	Female	trans
cg09476440_RN7SKP255	8.79E-05	0.000247495	0.432467291	M1	Female	trans
cg14525473_ENSG00000241354	8.79E-05	0.000247496	0.435049955	M1	Female	trans
cg18959198_ENSG00000216519	8.79E-05	0.000247498	-0.674382579	M1	Female	trans
cg23608297_ASCL5	8.79E-05	0.000247498	-0.601687278	M1	Female	trans
cg00384163_RNU6-167P	8.79E-05	0.000247499	-0.508647134	M1	Female	trans
cg26329715_SYMPK	8.79E-05	0.000247501	-0.467820576	M1	Female	trans
cg24525578_SLC25A24P2	8.79E-05	0.000247504	-0.69896734	M1	Female	trans
cg17158894_SGO2	8.79E-05	0.000247505	-0.594525659	M1	Female	trans
cg18372600_ENSG00000235637	8.79E-05	0.000247505	-0.347688713	M1	Female	trans
cg04471151_ENSG00000229261	8.79E-05	0.000247505	0.733409996	M1	Female	trans
cg00866836_ENSG00000229203	8.79E-05	0.000247506	-0.835173314	M1	Female	trans
cg19155735_RN7SL33P	8.79E-05	0.000247507	-0.275293766	M1	Female	trans
cg01034287_RN7SKP39	8.79E-05	0.000247508	-0.797406326	M1	Female	trans
cg04887104_RNU6-808P	8.79E-05	0.000247508	-0.370851702	M1	Female	trans
cg00654159_PRKAG2-AS1	8.79E-05	0.000247511	0.630724883	M1	Female	trans
cg02950209_RNU2-71P	8.79E-05	0.000247511	-0.641372119	M1	Female	trans
cg15644305_CHST15	8.79E-05	0.000247511	-0.497211433	M1	Female	trans
cg12584394_RNU6ATAC34P	8.79E-05	0.000247511	-0.705808151	M1	Female	trans
cg03462249_RN7SL614P	8.79E-05	0.000247511	-0.651363284	M1	Female	trans
cg27015302_NCAM2	8.79E-05	0.000247511	-0.433982325	M1	Female	trans
cg25081128_OR11Q1P	8.79E-05	0.000247511	-0.572785743	M1	Female	trans
cg07376732_ENSG00000226812	8.79E-05	0.000247511	-0.684201131	M1	Female	trans
cg19728036_IGHD5-18	8.79E-05	0.000247511	-0.215944579	M1	Female	trans
cg25318301_OR8J3	8.79E-05	0.000247514	0.598308369	M1	Female	trans
cg00190393_JAKMIP3	8.79E-05	0.000247521	-0.461299274	M1	Female	trans
cg00490039_ENSG00000227189	8.79E-05	0.000247523	-0.6335513	M1	Female	trans
cg04750027_RPL30P5	8.79E-05	0.000247528	-0.478108583	M1	Female	trans
cg26329715_HAGH	8.79E-05	0.000247529	-0.461427938	M1	Female	trans
cg08048178_RN7SL111P	8.79E-05	0.000247532	-0.309963388	M1	Female	trans
cg20046668_HS3ST2	8.79E-05	0.000247533	-0.505623862	M1	Female	trans
cg11893951_RNU6-785P	8.79E-05	0.000247533	0.592813844	M1	Female	trans
cg24119756_ENSG00000234626	8.79E-05	0.000247535	-0.502237179	M1	Female	trans
cg22007578_ENSG00000226952	8.79E-05	0.000247535	0.412820904	M1	Female	trans
cg04492287_C7orf50	8.79E-05	0.000247535	-0.510928125	M1	Female	trans
cg06747314_IGLJ6	8.79E-05	0.000247537	-0.529222563	M1	Female	trans
cg16798839_TTLL11	8.79E-05	0.000247542	-0.494310052	M1	Female	trans
cg11084113_ATP6V1B1-AS1	8.79E-05	0.000247543	-0.54263039	M1	Female	trans
cg06620353_FLG-AS1	8.79E-05	0.000247545	-0.444099809	M1	Female	trans
cg08433110_MRPL35P1	8.79E-05	0.000247545	-0.679261368	M1	Female	trans
cg24304928_SEC24D	8.79E-05	0.00024755	-0.396607944	M1	Female	trans
cg23888215_RPL22P16	8.79E-05	0.000247551	-0.465978808	M1	Female	trans
cg00066022_CETN4P	8.79E-05	0.000247552	-0.471094734	M1	Female	trans
cg12823408_RPL7P37	8.79E-05	0.000247552	-0.528859242	M1	Female	trans
cg18580274_SRPX	8.79E-05	0.000247553	-0.515902529	M1	Female	trans
cg21822187_IGLV1-44	8.79E-05	0.000247556	0.327621712	M1	Female	trans
cg10387963_OR8D4	8.79E-05	0.000247556	-0.36032482	M1	Female	trans
cg13984997_GKN1	8.79E-05	0.000247561	-0.445565634	M1	Female	trans
cg04781796_C3orf70	8.79E-05	0.000247561	-0.417805165	M1	Female	trans
cg26167186_CNDP1	8.79E-05	0.000247567	0.445450788	M1	Female	trans
cg02656016_RNU6-883P	8.79E-05	0.000247567	-0.376340236	M1	Female	trans
cg04934246_LINC01880	8.79E-05	0.000247571	-0.516743249	M1	Female	trans
cg01028000_CAPN8	8.79E-05	0.000247571	-0.625371642	M1	Female	trans
cg09427374_ENSG00000234210	8.79E-05	0.000247574	-0.602137991	M1	Female	trans
cg04343263_GPR26	8.79E-05	0.000247574	-0.405602201	M1	Female	trans
cg12256809_R3HDM2P2	8.79E-05	0.000247574	-0.260796744	M1	Female	trans
cg25335258_ENSG00000229925	8.79E-05	0.000247581	-0.446223795	M1	Female	trans
cg26353006_BCL6B	8.79E-05	0.000247582	0.360420356	M1	Female	trans
cg24728770_ENSG00000237477	8.79E-05	0.000247582	-0.630504229	M1	Female	trans
cg12474980_IL12RB2	8.79E-05	0.000247583	-0.446468075	M1	Female	trans
cg02251147_ACTBP8	8.79E-05	0.000247584	-0.527424249	M1	Female	trans
cg00445548_RPL19P11	8.79E-05	0.000247586	0.5228502	M1	Female	trans
cg14562619_ENSG00000229711	8.79E-05	0.000247588	-0.335225694	M1	Female	trans
cg02768760_SEC14L4	8.79E-05	0.000247588	-0.444287679	M1	Female	trans
cg19316173_ENSG00000236173	8.79E-05	0.000247593	-0.556405075	M1	Female	trans
cg11192140_TMCC2-AS1	8.79E-05	0.000247595	0.431056654	M1	Female	trans
cg01727591_TNFSF18	8.79E-05	0.000247596	-0.597871869	M1	Female	trans
cg16711084_RNU7-133P	8.79E-05	0.000247596	-0.710523691	M1	Female	trans
cg15509191_IGHD5-12	8.79E-05	0.000247596	-0.309346306	M1	Female	trans
cg16237262_TTLL8	8.79E-05	0.000247596	-0.463305554	M1	Female	trans
cg24046884_SNORD63B	8.79E-05	0.000247596	-0.371198344	M1	Female	trans
cg02953382_CAMK2N1	8.79E-05	0.000247596	0.447770941	M1	Female	trans
cg24202000_HOXC11	8.79E-05	0.000247597	-0.610700071	M1	Female	trans
cg05518022_MTND4LP17	8.79E-05	0.000247598	0.344385712	M1	Female	trans
cg03764791_NPW	8.79E-05	0.000247598	-0.530469576	M1	Female	trans
cg16006841_RNU6-746P	8.79E-05	0.000247601	0.561914106	M1	Female	trans
cg19039809_KRT18P68	8.79E-05	0.000247604	-0.513427184	M1	Female	trans
cg10251456_ATP6V0CP3	8.79E-05	0.000247605	-0.381350808	M1	Female	trans
cg18343899_ENSG00000231413	8.79E-05	0.000247605	-0.514462406	M1	Female	trans
cg06322601_MTMR9LP	8.79E-05	0.000247605	-0.390050287	M1	Female	trans
cg26353006_DDTP1	8.79E-05	0.000247606	0.392740564	M1	Female	trans
cg12964848_ENSG00000233415	8.79E-05	0.000247606	-0.489972075	M1	Female	trans
cg11858667_OR10P1	8.79E-05	0.000247607	-0.612571446	M1	Female	trans
cg09156598_AKR1B10	8.79E-05	0.000247608	-0.527236845	M1	Female	trans
cg24859375_DEFA9P	8.79E-05	0.000247609	-0.69402864	M1	Female	trans
cg27399957_POPDC2	8.79E-05	0.000247611	-0.581545114	M1	Female	trans
cg22162544_ST8SIA3	8.79E-05	0.000247612	0.60885291	M1	Female	trans
cg02077688_DUSP21	8.79E-05	0.000247614	-0.543813886	M1	Female	trans
cg20007465_OR5H1	8.79E-05	0.000247614	0.42646219	M1	Female	trans
cg00049883_NT5M	8.79E-05	0.000247616	0.611423138	M1	Female	trans
cg04478428_TNFSF9	8.79E-05	0.000247617	-0.423429529	M1	Female	trans
cg16987213_BARHL1	8.79E-05	0.000247617	-0.610899456	M1	Female	trans
cg27016579_ENSG00000231187	8.79E-05	0.00024762	0.629856315	M1	Female	trans
cg18212777_PAPPA	8.79E-05	0.000247623	-0.699896805	M1	Female	trans
cg12343913_RNU7-113P	8.79E-05	0.000247628	-0.529413652	M1	Female	trans
cg11529236_RPH3A	8.79E-05	0.000247628	-0.304946351	M1	Female	trans
cg13728149_SLC22A25	8.79E-05	0.000247631	-0.402157577	M1	Female	trans
cg16236270_OOEP	8.79E-05	0.000247632	-0.538178677	M1	Female	trans
cg27399957_TJAP1P1	8.79E-05	0.000247634	-0.625040373	M1	Female	trans
cg10115321_AMY1C	8.79E-05	0.000247639	-0.386301213	M1	Female	trans
cg19331905_RNU6-1304P	8.79E-05	0.000247643	-0.244454331	M1	Female	trans
cg16503053_FLG2	8.79E-05	0.000247644	-0.550676109	M1	Female	trans
cg13360249_CRHR1	8.79E-05	0.000247644	-0.648467131	M1	Female	trans
cg24508976_HMGN2P36	8.79E-05	0.000247647	-0.4407464	M1	Female	trans
cg13440411_BEND2	8.79E-05	0.000247647	-0.546161392	M1	Female	trans
cg24525967_ENSG00000240426	8.79E-05	0.000247649	-0.366990015	M1	Female	trans
cg18720828_TNFSF13B	8.79E-05	0.000247652	-0.495771017	M1	Female	trans
cg26307193_TESC	8.79E-05	0.000247653	-0.471118843	M1	Female	trans
cg11465192_ENSG00000234425	8.79E-05	0.000247655	-0.602132534	M1	Female	trans
cg19690148_MAP4	8.79E-05	0.000247659	-0.473383156	M1	Female	trans
cg11935063_SNORA26	8.79E-05	0.000247659	-0.536037859	M1	Female	trans
cg10975354_SLC38A11	8.79E-05	0.000247662	0.258287388	M1	Female	trans
cg26329715_MAEA	8.79E-05	0.000247663	-0.479918541	M1	Female	trans
cg08061367_POSTN	8.79E-05	0.000247663	-0.449867114	M1	Female	trans
cg03558233_ENSG00000203605	8.79E-05	0.000247663	-0.60870373	M1	Female	trans
cg08894487_ENSG00000232110	8.79E-05	0.000247663	-0.495983717	M1	Female	trans
cg05884205_SLC35F4	8.79E-05	0.000247663	-0.440995245	M1	Female	trans
cg11701583_SNORD116-9	8.79E-05	0.000247663	0.478488642	M1	Female	trans
cg16194687_THUMPD2	8.79E-05	0.000247664	0.412010462	M1	Female	trans
cg02315559_ENSG00000234203	8.79E-05	0.000247665	0.626600148	M1	Female	trans
cg03238702_ENSG00000237609	8.80E-05	0.000247665	-0.476418085	M1	Female	trans
cg00662057_CLDN19	8.80E-05	0.000247665	-0.684438928	M1	Female	trans
cg14056656_RANP2	8.80E-05	0.00024767	-0.46810952	M1	Female	trans
cg04487202_TRGV5	8.80E-05	0.000247673	-0.690899292	M1	Female	trans
cg03771702_MAGEB17	8.80E-05	0.000247675	-0.286679139	M1	Female	trans
cg04767732_SHANK2	8.80E-05	0.000247675	1.89449214	M1	Female	trans
cg02232418_UNCX	8.80E-05	0.000247676	-0.93862864	M1	Female	trans
cg25949002_ENSG00000223905	8.80E-05	0.000247676	-0.461227273	M1	Female	trans
cg10869830_RPL7AP66	8.80E-05	0.000247685	0.51774619	M1	Female	trans
cg20057147_RPL35AP13	8.80E-05	0.000247685	-0.441263958	M1	Female	trans
cg11950994_CASTOR1	8.80E-05	0.000247685	-0.5792522	M1	Female	trans
cg22203300_PKP3	8.80E-05	0.000247691	-1.124763446	M1	Female	trans
cg15114510_CYCSP10	8.80E-05	0.000247694	-0.449573071	M1	Female	trans
cg10797095_TRPC7	8.80E-05	0.000247697	-0.342724911	M1	Female	trans
cg07102783_ENSG00000180803	8.80E-05	0.000247697	-0.63978956	M1	Female	trans
cg17629244_ENSG00000204399	8.80E-05	0.000247698	-0.530451665	M1	Female	trans
cg11637648_HRAT17	8.80E-05	0.000247698	-0.506013326	M1	Female	trans
cg10390473_RPL5P21	8.80E-05	0.000247698	-0.315840843	M1	Female	trans
cg09476440_MT1M	8.80E-05	0.000247698	0.403917146	M1	Female	trans
cg16654079_POTEH-AS1	8.80E-05	0.000247701	-0.452204813	M1	Female	trans
cg16071815_AMN	8.80E-05	0.000247701	-0.446319703	M1	Female	trans
cg11921348_LYPLA1P1	8.80E-05	0.000247704	-0.541946547	M1	Female	trans
cg04544994_HMGA2-AS1	8.80E-05	0.000247705	-0.597931305	M1	Female	trans
cg03734133_FKBP1A	8.80E-05	0.000247705	-0.465685142	M1	Female	trans
cg02457742_TUBAL3	8.80E-05	0.000247705	-0.566286411	M1	Female	trans
cg05884205_ENSG00000223697	8.80E-05	0.000247705	-0.475028893	M1	Female	trans
cg25212397_ENSG00000223966	8.80E-05	0.000247707	0.451915203	M1	Female	trans
cg19856606_ENSG00000223653	8.80E-05	0.000247708	-0.444702165	M1	Female	trans
cg24014805_PRYP1	8.80E-05	0.000247711	-0.284056144	M1	Female	trans
cg02303400_RPSAP13	8.80E-05	0.000247716	-0.464877895	M1	Female	trans
cg12176654_MARCO	8.80E-05	0.000247722	-1.002383021	M1	Female	trans
cg03229431_USP29	8.80E-05	0.000247722	-0.543950571	M1	Female	trans
cg04145522_HOMER3	8.80E-05	0.000247725	-0.636608888	M1	Female	trans
cg03743462_TERF1P4	8.80E-05	0.000247726	-0.665472954	M1	Female	trans
cg19693276_RPL5P28	8.80E-05	0.00024773	-0.963376453	M1	Female	trans
cg10266648_RN7SKP63	8.80E-05	0.000247731	-0.544562363	M1	Female	trans
cg23624621_ENSG00000224669	8.80E-05	0.000247732	-0.636408449	M1	Female	trans
cg26329715_TOM1L2	8.80E-05	0.000247736	-0.455976678	M1	Female	trans
cg21966616_ENSG00000202335	8.80E-05	0.000247738	-0.383256588	M1	Female	trans
cg25284798_PRDM14	8.80E-05	0.000247738	-0.437387489	M1	Female	trans
cg22009052_FOXD3	8.80E-05	0.000247738	-0.438175934	M1	Female	trans
cg15099537_ANKRD44	8.80E-05	0.000247738	-0.512083749	M1	Female	trans
cg24096515_IGKV5-2	8.80E-05	0.000247739	0.406401278	M1	Female	trans
cg17591121_RSPO1	8.80E-05	0.000247739	-0.482378513	M1	Female	trans
cg10741025_ZIM3	8.80E-05	0.000247739	0.466228474	M1	Female	trans
cg05518022_GK-IT1	8.80E-05	0.000247741	0.451713044	M1	Female	trans
cg23013736_ADGRG4	8.80E-05	0.000247743	-0.390858422	M1	Female	trans
cg02272220_ENSG00000234675	8.80E-05	0.000247743	-1.380444866	M1	Female	trans
cg18810664_RNA5SP483	8.80E-05	0.00024775	0.416823508	M1	Female	trans
cg06544239_ECE2	8.80E-05	0.000247755	-0.146507126	M1	Female	trans
cg15018132_ENSG00000237494	8.80E-05	0.000247755	-0.670199685	M1	Female	trans
cg23422156_RNU6-474P	8.80E-05	0.000247757	0.3566594	M1	Female	trans
cg08438705_LINC02026	8.80E-05	0.000247758	-0.452139152	M1	Female	trans
cg10245967_GAGE12C	8.80E-05	0.000247759	-0.417242736	M1	Female	trans
cg23402755_FABP12	8.80E-05	0.00024776	-0.458848627	M1	Female	trans
cg20863800_ENSG00000204399	8.80E-05	0.000247761	-0.62280678	M1	Female	trans
cg07766767_VIPR1-AS1	8.80E-05	0.000247761	-0.654938408	M1	Female	trans
cg10747979_RNU6ATAC8P	8.80E-05	0.000247763	-0.449089581	M1	Female	trans
cg19649827_DUSP21	8.80E-05	0.000247764	-0.585686509	M1	Female	trans
cg20451596_IGHD3-16	8.80E-05	0.000247765	-0.287370967	M1	Female	trans
cg17403863_ANKRD20A10P	8.80E-05	0.000247765	-0.508233372	M1	Female	trans
cg13117792_SSMEM1	8.80E-05	0.000247765	-0.392421641	M1	Female	trans
cg18896071_RPL37AP8	8.80E-05	0.000247772	-0.561517462	M1	Female	trans
cg00874817_ENSG00000232389	8.80E-05	0.000247773	0.49897458	M1	Female	trans
cg14683563_ENSG00000236393	8.80E-05	0.000247774	-0.551650616	M1	Female	trans
cg04136018_CT47A9	8.80E-05	0.000247774	0.472866631	M1	Female	trans
cg03197961_GRM7-AS1	8.80E-05	0.000247777	-0.293202813	M1	Female	trans
cg11935063_RNA5S17	8.80E-05	0.000247778	-0.595652755	M1	Female	trans
cg27181968_OOEP-AS1	8.80E-05	0.000247778	-0.583856077	M1	Female	trans
cg19264028_FAM138A	8.80E-05	0.000247778	0.575569674	M1	Female	trans
cg03593057_SELENON	8.80E-05	0.000247778	0.44484317	M1	Female	trans
cg21613549_ENSG00000234210	8.80E-05	0.000247778	-0.443988638	M1	Female	trans
cg16255663_CIDEB	8.80E-05	0.000247778	-0.573607491	M1	Female	trans
cg05279738_ENSG00000223966	8.80E-05	0.000247778	0.467958807	M1	Female	trans
cg15532012_ENSG00000233519	8.80E-05	0.000247778	-0.593639336	M1	Female	trans
cg10872106_CDSN	8.80E-05	0.000247778	-0.571955795	M1	Female	trans
cg23348107_CCDC8	8.80E-05	0.000247778	-0.54278345	M1	Female	trans
cg24304928_B3GALT2	8.80E-05	0.000247778	-0.368602922	M1	Female	trans
cg23686086_RPL12P45	8.80E-05	0.000247778	0.517875175	M1	Female	trans
cg23686086_ENSG00000215765	8.80E-05	0.000247778	0.448867582	M1	Female	trans
cg23686086_MIR934	8.80E-05	0.000247778	0.421788996	M1	Female	trans
cg23686086_LINC02590	8.80E-05	0.000247778	0.209023819	M1	Female	trans
cg23686086_BRWD1P1	8.80E-05	0.000247778	0.771680996	M1	Female	trans
cg23686086_DMRTB1	8.80E-05	0.000247778	0.547693129	M1	Female	trans
cg23686086_TNR-IT1	8.80E-05	0.000247778	0.547693129	M1	Female	trans
cg23686086_REG3G	8.80E-05	0.000247778	0.547693129	M1	Female	trans
cg23686086_ATP5POP1	8.80E-05	0.000247778	0.771680996	M1	Female	trans
cg23686086_ZNF479	8.80E-05	0.000247778	0.771680996	M1	Female	trans
cg23686086_EI24P4	8.80E-05	0.000247778	0.771680996	M1	Female	trans
cg23686086_RPL32P21	8.80E-05	0.000247778	0.771680996	M1	Female	trans
cg23686086_RNA5SP329	8.80E-05	0.000247778	0.771680996	M1	Female	trans
cg23686086_ENSG00000226886	8.80E-05	0.000247778	0.771680996	M1	Female	trans
cg23686086_ENSG00000232050	8.80E-05	0.000247778	0.771680996	M1	Female	trans
cg23686086_ENSG00000236531	8.80E-05	0.000247778	0.771680996	M1	Female	trans
cg23686086_ENSG00000238010	8.80E-05	0.000247778	0.771680996	M1	Female	trans
cg23686086_KRASP1	8.80E-05	0.000247778	0.346133337	M1	Female	trans
cg23686086_ENSG00000218806	8.80E-05	0.000247778	0.209023819	M1	Female	trans
cg23686086_RPSAP59	8.80E-05	0.000247778	0.692266674	M1	Female	trans
cg11619434_PSMB8-AS1	8.80E-05	0.000247779	-0.385872319	M1	Female	trans
cg09162333_POLR2E	8.80E-05	0.000247784	-0.567986844	M1	Female	trans
cg23422587_HSPD1P6	8.80E-05	0.000247786	0.527468355	M1	Female	trans
cg04621455_ENSG00000223944	8.80E-05	0.000247786	-0.417653047	M1	Female	trans
cg17591474_RPL37P11	8.80E-05	0.000247786	-0.454436311	M1	Female	trans
cg17591474_RNA5SP173	8.80E-05	0.000247786	-0.64028531	M1	Female	trans
cg17591474_LINC01020	8.80E-05	0.000247786	-0.64028531	M1	Female	trans
cg17591474_RNU6-543P	8.80E-05	0.000247786	-0.64028531	M1	Female	trans
cg17591474_LINC01040	8.80E-05	0.000247786	-0.64028531	M1	Female	trans
cg17591474_ENSG00000204422	8.80E-05	0.000247786	-0.64028531	M1	Female	trans
cg17591474_SPATA8	8.80E-05	0.000247786	-0.263024031	M1	Female	trans
cg04875128_RN7SL546P	8.80E-05	0.000247792	0.577738114	M1	Female	trans
cg12600174_ZNF439	8.80E-05	0.000247795	0.486736204	M1	Female	trans
cg20973649_RPS3AP14	8.80E-05	0.000247798	-0.48864797	M1	Female	trans
cg11889058_PPP1R12B	8.80E-05	0.0002478	-0.442433307	M1	Female	trans
cg17847052_HNRNPA3P3	8.80E-05	0.0002478	-0.440658607	M1	Female	trans
cg12600174_CIBAR1P1	8.80E-05	0.0002478	0.511699607	M1	Female	trans
cg09623464_SGMS1-AS1	8.80E-05	0.0002478	-0.546933878	M1	Female	trans
cg27065225_OR56A4	8.80E-05	0.000247801	-0.491990453	M1	Female	trans
cg09519349_RNU7-9P	8.80E-05	0.000247802	-0.382102069	M1	Female	trans
cg26250046_MTND4P23	8.80E-05	0.000247804	-0.422801695	M1	Female	trans
cg08701227_ENSG00000237414	8.80E-05	0.000247808	-0.364047165	M1	Female	trans
cg04924345_SKP1P3	8.80E-05	0.000247808	-0.503162311	M1	Female	trans
cg25477542_NTRK1	8.80E-05	0.000247816	-0.577619756	M1	Female	trans
cg05518022_ENSG00000219993	8.80E-05	0.000247816	0.544011973	M1	Female	trans
cg19893585_MFAP5	8.80E-05	0.000247822	0.592258305	M1	Female	trans
cg04492287_STX1A	8.80E-05	0.000247828	-0.52253941	M1	Female	trans
cg07173972_SELENOO	8.80E-05	0.000247834	-0.446146597	M1	Female	trans
cg07568841_ENSG00000231187	8.80E-05	0.000247835	0.656756787	M1	Female	trans
cg01641092_RNA5SP139	8.80E-05	0.000247839	-0.497495765	M1	Female	trans
cg12638476_ENSG00000237131	8.80E-05	0.000247839	-0.47176747	M1	Female	trans
cg22314681_MIR545	8.80E-05	0.000247839	-0.434455566	M1	Female	trans
cg26081710_OR2T10	8.80E-05	0.000247839	-0.480612707	M1	Female	trans
cg10195698_LINC01359	8.80E-05	0.000247839	-0.506764841	M1	Female	trans
cg03830265_FGF7P6	8.80E-05	0.000247839	-0.526886369	M1	Female	trans
cg23806703_SEPTIN7-DT	8.80E-05	0.000247842	-0.515755567	M1	Female	trans
cg07173972_ELOB	8.80E-05	0.000247843	-0.446814875	M1	Female	trans
cg24463527_ENSG00000224691	8.80E-05	0.000247845	-0.253473791	M1	Female	trans
cg25713370_S100A11P5	8.80E-05	0.000247845	-0.468045546	M1	Female	trans
cg24443367_ENSG00000236468	8.80E-05	0.000247845	-0.491581152	M1	Female	trans
cg10666167_VTI1BP2	8.80E-05	0.000247845	-0.457651093	M1	Female	trans
cg21027267_PF4	8.80E-05	0.000247845	-0.526701372	M1	Female	trans
cg13045265_CLCNKA	8.80E-05	0.000247845	-0.436386134	M1	Female	trans
cg09272186_SLC7A13	8.80E-05	0.000247847	-0.373941218	M1	Female	trans
cg16866567_RNU6-804P	8.80E-05	0.000247847	0.609184768	M1	Female	trans
cg16006105_ASAH2	8.80E-05	0.000247851	-0.358675875	M1	Female	trans
cg21711368_MTCO1P5	8.81E-05	0.000247852	-0.445360674	M1	Female	trans
cg07346595_ENSG00000232989	8.81E-05	0.000247857	-0.498018052	M1	Female	trans
cg07146321_HTR3C2P	8.81E-05	0.000247859	-0.531473739	M1	Female	trans
cg05577657_MAMDC2-AS1	8.81E-05	0.000247859	-0.584336838	M1	Female	trans
cg04269540_NPM1P14	8.81E-05	0.000247863	-0.388893117	M1	Female	trans
cg01573457_TMEM121B	8.81E-05	0.000247863	0.482879657	M1	Female	trans
cg23328066_ENSG00000234091	8.81E-05	0.000247863	0.378132342	M1	Female	trans
cg10421595_OR13D2P	8.81E-05	0.000247864	-0.279953976	M1	Female	trans
cg24430871_E2F7	8.81E-05	0.000247864	-0.502763488	M1	Female	trans
cg10728716_EEF1A1P1	8.81E-05	0.000247864	-0.513554758	M1	Female	trans
cg11540596_NCF1B	8.81E-05	0.000247866	-0.401751658	M1	Female	trans
cg09081941_GPR183	8.81E-05	0.000247867	-0.689069744	M1	Female	trans
cg16230523_ZNF215	8.81E-05	0.000247872	0.413098223	M1	Female	trans
cg25699417_ELOCP6	8.81E-05	0.000247875	-0.459221553	M1	Female	trans
cg25699417_ELOCP12	8.81E-05	0.000247875	-0.397670038	M1	Female	trans
cg09817248_CCDC144A	8.81E-05	0.000247875	0.379581722	M1	Female	trans
cg23070318_RNU6-31P	8.81E-05	0.000247877	-0.441621153	M1	Female	trans
cg26662682_GCG	8.81E-05	0.000247878	-0.47427482	M1	Female	trans
cg15197135_EXOSC9	8.81E-05	0.000247879	-0.40898613	M1	Female	trans
cg21856234_SLC13A1	8.81E-05	0.000247889	0.499769084	M1	Female	trans
cg16404630_ENSG00000221711	8.81E-05	0.000247895	-0.532984804	M1	Female	trans
cg14564616_OOEP-AS1	8.81E-05	0.000247895	0.5315408	M1	Female	trans
cg06689376_NR0B1	8.81E-05	0.000247895	-0.600807844	M1	Female	trans
cg06858185_MIR141	8.81E-05	0.000247899	-0.55539149	M1	Female	trans
cg04072177_GK-AS1	8.81E-05	0.000247899	-0.423556283	M1	Female	trans
cg05633550_RPS4XP7	8.81E-05	0.000247905	-0.362234793	M1	Female	trans
cg10040153_LMO7DN-IT1	8.81E-05	0.000247908	-0.593192484	M1	Female	trans
cg17372378_PAXBP1	8.81E-05	0.000247908	-0.505588594	M1	Female	trans
cg02990361_OR2R1P	8.81E-05	0.000247908	0.421418285	M1	Female	trans
cg11547110_DEFB131D	8.81E-05	0.000247908	-0.186214996	M1	Female	trans
cg05735659_GZMB	8.81E-05	0.000247908	0.483671314	M1	Female	trans
cg03134747_MIR589	8.81E-05	0.000247911	-0.597048771	M1	Female	trans
cg10654648_DAZ4	8.81E-05	0.000247919	-0.53851082	M1	Female	trans
cg16422816_BEX1	8.81E-05	0.000247919	-0.759116347	M1	Female	trans
cg13101073_ENSG00000223916	8.81E-05	0.000247919	-0.417523614	M1	Female	trans
cg17201960_WNT8A	8.81E-05	0.000247919	-0.608233604	M1	Female	trans
cg06707825_ENSG00000236425	8.81E-05	0.000247919	0.58989672	M1	Female	trans
cg10099795_HMGN3P1	8.81E-05	0.000247919	-0.599918207	M1	Female	trans
cg13163660_LYG2	8.81E-05	0.000247919	0.639466929	M1	Female	trans
cg13992929_RSPO1	8.81E-05	0.000247925	-0.520677724	M1	Female	trans
cg25703541_MYBPHL	8.81E-05	0.000247925	0.429788877	M1	Female	trans
cg26414417_RPL39P5	8.81E-05	0.000247925	-0.540633844	M1	Female	trans
cg13360263_LINC01143	8.81E-05	0.00024793	-0.437786382	M1	Female	trans
cg10488013_ZNF420	8.81E-05	0.000247933	-0.422910812	M1	Female	trans
cg18015625_LINC00583	8.81E-05	0.000247933	-0.398286841	M1	Female	trans
cg02601452_LUZP4	8.81E-05	0.000247933	-0.573362827	M1	Female	trans
cg16310808_RPS29P33	8.81E-05	0.000247933	-0.348105791	M1	Female	trans
cg16310808_ATP6V0E1P4	8.81E-05	0.000247933	-0.77607845	M1	Female	trans
cg16310808_METAP2P1	8.81E-05	0.000247933	-0.77607845	M1	Female	trans
cg16310808_RPS6P7	8.81E-05	0.000247933	-0.77607845	M1	Female	trans
cg16310808_RPSAP48	8.81E-05	0.000247933	-0.696211583	M1	Female	trans
cg16310808_RPL7AP57	8.81E-05	0.000247933	-0.77607845	M1	Female	trans
cg16310808_RNU6-380P	8.81E-05	0.000247933	-0.77607845	M1	Female	trans
cg16310808_RNU6-938P	8.81E-05	0.000247933	-0.696211583	M1	Female	trans
cg16310808_ENSG00000121388	8.81E-05	0.000247933	-0.550814179	M1	Female	trans
cg16310808_ENSG00000213153	8.81E-05	0.000247933	-0.77607845	M1	Female	trans
cg16310808_ENSG00000213174	8.81E-05	0.000247933	-0.77607845	M1	Female	trans
cg16310808_SRSF6P1	8.81E-05	0.000247933	-0.77607845	M1	Female	trans
cg16310808_ENSG00000236098	8.81E-05	0.000247933	-0.167793029	M1	Female	trans
cg16310808_ENSG00000238176	8.81E-05	0.000247933	-0.77607845	M1	Female	trans
cg16310808_ENSG00000239080	8.81E-05	0.000247933	-0.77607845	M1	Female	trans
cg16310808_ENSG00000243062	8.81E-05	0.000247933	-0.77607845	M1	Female	trans
cg09789229_OR52K1	8.81E-05	0.000247933	-0.578788075	M1	Female	trans
cg08382137_ENSG00000229261	8.81E-05	0.000247933	0.509099933	M1	Female	trans
cg23127183_RNU6-61P	8.81E-05	0.000247933	0.500384445	M1	Female	trans
cg15122841_RNA5SP388	8.81E-05	0.000247933	-0.2584785	M1	Female	trans
cg21780600_RNU1-18P	8.81E-05	0.000247933	-0.318297039	M1	Female	trans
cg21780600_HMGN1P32	8.81E-05	0.000247933	-0.318297039	M1	Female	trans
cg21780600_MTND5P30	8.81E-05	0.000247933	-0.547207652	M1	Female	trans
cg21780600_RN7SL705P	8.81E-05	0.000247933	-0.547207652	M1	Female	trans
cg21780600_MRPS16P2	8.81E-05	0.000247933	-0.547207652	M1	Female	trans
cg21780600_ENSG00000108516	8.81E-05	0.000247933	-0.449576962	M1	Female	trans
cg21780600_ENSG00000228790	8.81E-05	0.000247933	-0.547207652	M1	Female	trans
cg21780600_ENSG00000234441	8.81E-05	0.000247933	-0.540411837	M1	Female	trans
cg21780600_ENSG00000234768	8.81E-05	0.000247933	-0.547207652	M1	Female	trans
cg21780600_DPH3P2	8.81E-05	0.000247933	-0.547207652	M1	Female	trans
cg21780600_MRPS18BP1	8.81E-05	0.000247933	-0.388375343	M1	Female	trans
cg21780600_MT4	8.81E-05	0.000247933	-0.388375343	M1	Female	trans
cg21780600_ENSG00000230977	8.81E-05	0.000247933	-0.388375343	M1	Female	trans
cg21780600_ENSG00000239622	8.81E-05	0.000247933	-0.388375343	M1	Female	trans
cg07244649_TLCD5	8.81E-05	0.000247933	3.793549358	M1	Female	trans
cg22193691_RNU6-550P	8.81E-05	0.000247933	-0.619317402	M1	Female	trans
cg04924345_ARMC9	8.81E-05	0.000247934	-0.5992305	M1	Female	trans
cg05360307_ENSG00000213226	8.81E-05	0.000247934	-0.482567708	M1	Female	trans
cg07558734_MIR590	8.81E-05	0.000247934	-0.504432935	M1	Female	trans
cg06877317_TRAPPC2LP1	8.81E-05	0.000247941	-0.423844015	M1	Female	trans
cg09563600_OR1I1	8.81E-05	0.000247941	-0.558011678	M1	Female	trans
cg25364009_MCHR1	8.81E-05	0.000247941	-0.512762275	M1	Female	trans
cg23209353_ZFC3H1	8.81E-05	0.000247945	-0.445064132	M1	Female	trans
cg22078459_RPL39P36	8.81E-05	0.000247947	-0.436363834	M1	Female	trans
cg23145472_COL18A1-AS2	8.81E-05	0.000247947	0.437544869	M1	Female	trans
cg12874961_COL6A6	8.81E-05	0.000247947	-0.374891724	M1	Female	trans
cg18995821_ENSG00000226990	8.81E-05	0.000247949	-0.513205605	M1	Female	trans
cg20505445_CACNB1	8.81E-05	0.000247949	-0.520621441	M1	Female	trans
cg09658813_POM121L7P	8.81E-05	0.000247949	-0.557619246	M1	Female	trans
cg08073629_DHRS13	8.81E-05	0.000247949	-0.490242243	M1	Female	trans
cg00199007_RPL18A	8.81E-05	0.000247949	-0.490375117	M1	Female	trans
cg12462499_RNA5SP450	8.81E-05	0.000247949	-0.716738655	M1	Female	trans
cg03819134_RNU6-174P	8.81E-05	0.00024795	0.605423168	M1	Female	trans
cg15335251_VN1R54P	8.81E-05	0.000247952	-0.853092721	M1	Female	trans
cg00199007_COPE	8.81E-05	0.000247952	-0.476488046	M1	Female	trans
cg09299773_BMS1P11	8.81E-05	0.000247952	-0.389155871	M1	Female	trans
cg22609539_ENSG00000239870	8.81E-05	0.000247959	-0.769906104	M1	Female	trans
cg25802611_ENSG00000225359	8.81E-05	0.00024796	0.662909407	M1	Female	trans
cg06900068_HOXB2	8.81E-05	0.000247962	-0.520183823	M1	Female	trans
cg12914151_RPL23AP54	8.81E-05	0.000247963	-0.506738001	M1	Female	trans
cg02580082_GPC5-IT1	8.81E-05	0.000247965	0.493142726	M1	Female	trans
cg26926138_COX6CP14	8.81E-05	0.000247965	0.493372204	M1	Female	trans
cg23209353_TERF1P7	8.81E-05	0.000247966	-0.459647394	M1	Female	trans
cg19560656_ENSG00000218809	8.81E-05	0.000247966	0.660633644	M1	Female	trans
cg11110036_ENSG00000232519	8.81E-05	0.000247967	-0.577769582	M1	Female	trans
cg25706257_SLC18A3	8.81E-05	0.000247967	-0.548625885	M1	Female	trans
cg20225678_H2BW1	8.81E-05	0.000247967	-0.231860336	M1	Female	trans
cg20225678_RNU7-95P	8.81E-05	0.000247967	-0.528628761	M1	Female	trans
cg20225678_HNRNPA1P43	8.81E-05	0.000247967	-0.217156423	M1	Female	trans
cg20225678_MTND5P29	8.81E-05	0.000247967	-0.375189154	M1	Female	trans
cg20225678_MTND4P13	8.81E-05	0.000247967	-0.528628761	M1	Female	trans
cg20225678_RNA5SP234	8.81E-05	0.000247967	-0.528628761	M1	Female	trans
cg20225678_OR4C5	8.81E-05	0.000247967	-0.307490162	M1	Female	trans
cg20225678_RN7SKP6	8.81E-05	0.000247967	-0.528628761	M1	Female	trans
cg20225678_LINC00379	8.81E-05	0.000247967	-0.354762802	M1	Female	trans
cg20225678_FXYD6P3	8.81E-05	0.000247967	-0.212556522	M1	Female	trans
cg20225678_ENSG00000201133	8.81E-05	0.000247967	-0.528628761	M1	Female	trans
cg20225678_CPSF1P2	8.81E-05	0.000247967	-0.528628761	M1	Female	trans
cg20225678_ENSG00000223870	8.81E-05	0.000247967	-0.177381401	M1	Female	trans
cg20225678_ENSG00000230053	8.81E-05	0.000247967	-0.260074566	M1	Female	trans
cg20225678_ENSG00000234907	8.81E-05	0.000247967	-0.528628761	M1	Female	trans
cg20225678_ENSG00000235625	8.81E-05	0.000247967	-0.528628761	M1	Female	trans
cg20225678_ENSG00000237498	8.81E-05	0.000247967	-0.375189154	M1	Female	trans
cg09714458_PHACTR3	8.81E-05	0.000247975	0.524299981	M1	Female	trans
cg17725166_ENSG00000215263	8.81E-05	0.000247975	-0.472616882	M1	Female	trans
cg08160477_FAM86MP	8.81E-05	0.000247978	-0.443925604	M1	Female	trans
cg00621679_ENSG00000228033	8.81E-05	0.00024798	-0.480383108	M1	Female	trans
cg12822242_TCF15	8.81E-05	0.00024798	-0.437282276	M1	Female	trans
cg03697766_FGF3	8.81E-05	0.00024798	-0.302235214	M1	Female	trans
cg23807125_MRPL35P4	8.81E-05	0.00024798	-0.474953251	M1	Female	trans
cg13935206_ENSG00000229225	8.81E-05	0.00024798	-0.517655841	M1	Female	trans
cg00117961_RNA5SP485	8.81E-05	0.00024798	-0.462776702	M1	Female	trans
cg13168050_USH2A-AS1	8.81E-05	0.000247981	-0.682985779	M1	Female	trans
cg16360278_IGHV3-49	8.81E-05	0.000247981	0.498110273	M1	Female	trans
cg18947032_EDA	8.81E-05	0.000247988	1.70268803	M1	Female	trans
cg18359218_RNU6-680P	8.81E-05	0.00024799	-0.416091152	M1	Female	trans
cg02067491_IGKV1D-8	8.81E-05	0.000247992	-0.217614624	M1	Female	trans
cg20505445_TMEM210	8.81E-05	0.000247996	-0.604937363	M1	Female	trans
cg19535719_CDRT15P14	8.81E-05	0.000247997	-0.446089609	M1	Female	trans
cg07173972_PPP1R37	8.81E-05	0.000247997	-0.455634542	M1	Female	trans
cg12282100_RNF207-AS1	8.81E-05	0.000248002	0.368734764	M1	Female	trans
cg15762175_RNU1-39P	8.81E-05	0.000248002	-0.737269998	M1	Female	trans
cg07353306_RN7SKP17	8.81E-05	0.000248003	-0.631899033	M1	Female	trans
cg03734133_ZNF300	8.81E-05	0.000248005	-0.444761341	M1	Female	trans
cg15838301_HTR5A	8.81E-05	0.000248008	-0.285886118	M1	Female	trans
cg12083928_PSMC1P11	8.81E-05	0.000248009	0.645316557	M1	Female	trans
cg13363608_KRT18P52	8.81E-05	0.000248009	-0.396245759	M1	Female	trans
cg07999415_NME1P1	8.81E-05	0.000248012	-0.551747686	M1	Female	trans
cg09912135_RNU6-984P	8.81E-05	0.000248013	0.521065167	M1	Female	trans
cg20858684_AHNAK2	8.81E-05	0.000248013	-0.548250915	M1	Female	trans
cg25703541_ENSG00000233288	8.81E-05	0.000248013	0.512871771	M1	Female	trans
cg24732447_ENSG00000226506	8.81E-05	0.000248017	-0.536861515	M1	Female	trans
cg22962714_GAGE2A	8.81E-05	0.000248021	-0.405917396	M1	Female	trans
cg03558233_MIR1202	8.82E-05	0.000248024	-0.186624368	M1	Female	trans
cg18343899_RNU4-55P	8.82E-05	0.000248025	-0.428761105	M1	Female	trans
cg17420028_ENSG00000236425	8.82E-05	0.00024803	-0.534704301	M1	Female	trans
cg04492287_ZBTB7A	8.82E-05	0.00024803	-0.529224306	M1	Female	trans
cg22468235_LINC02609	8.82E-05	0.00024803	-0.596135216	M1	Female	trans
cg02797144_ENSG00000230928	8.82E-05	0.00024803	-0.385531581	M1	Female	trans
cg23238869_CD300A	8.82E-05	0.000248031	-0.491872592	M1	Female	trans
cg19822596_ENSG00000236864	8.82E-05	0.00024804	-0.537478621	M1	Female	trans
cg01573457_PLAC9P1	8.82E-05	0.00024804	0.584312276	M1	Female	trans
cg12974773_ENSG00000205325	8.82E-05	0.00024804	-0.442860389	M1	Female	trans
cg18447344_MIR532	8.82E-05	0.00024804	-0.419464659	M1	Female	trans
cg05226593_C16orf89	8.82E-05	0.00024804	-0.499157751	M1	Female	trans
cg12652780_SYCP2	8.82E-05	0.000248046	-0.469201991	M1	Female	trans
cg16711084_REG4	8.82E-05	0.000248049	-0.670660358	M1	Female	trans
cg11702172_SNORD74B	8.82E-05	0.000248049	-0.693251327	M1	Female	trans
cg10160567_ENSG00000233258	8.82E-05	0.00024805	0.54084309	M1	Female	trans
cg00516582_RNU7-62P	8.82E-05	0.000248051	-0.613587628	M1	Female	trans
cg19764764_GPX2	8.82E-05	0.000248054	-0.593438205	M1	Female	trans
cg18941079_RNU6-935P	8.82E-05	0.000248054	-0.419566602	M1	Female	trans
cg02408697_RAX	8.82E-05	0.000248055	-0.478516807	M1	Female	trans
cg02526838_ENSG00000236770	8.82E-05	0.000248063	-0.607556761	M1	Female	trans
cg09612852_LINC01139	8.82E-05	0.000248072	-0.530351569	M1	Female	trans
cg19335711_RSPO2	8.82E-05	0.000248073	-0.279839125	M1	Female	trans
cg06276061_GBP1	8.82E-05	0.000248074	-0.468601839	M1	Female	trans
cg09990075_ENSG00000227267	8.82E-05	0.000248075	-0.392119511	M1	Female	trans
cg03055649_KRTAP2-1	8.82E-05	0.000248081	-0.441743803	M1	Female	trans
cg23024913_VPS13A	8.82E-05	0.000248087	-0.366033819	M1	Female	trans
cg21411095_RNU6-179P	8.82E-05	0.000248088	-0.466010445	M1	Female	trans
cg11773114_RPS20P24	8.82E-05	0.00024809	-0.539470207	M1	Female	trans
cg11882358_LIN28B-AS1	8.82E-05	0.00024809	-0.409470391	M1	Female	trans
cg12315942_HOTAIRM1	8.82E-05	0.000248091	-0.44405521	M1	Female	trans
cg00178522_MESTP4	8.82E-05	0.000248091	-0.305262287	M1	Female	trans
cg24304928_ACSM6	8.82E-05	0.000248094	-0.400705864	M1	Female	trans
cg07443778_ENSG00000224605	8.82E-05	0.000248094	-0.533157108	M1	Female	trans
cg12831983_ENSG00000230704	8.82E-05	0.000248103	-0.472084304	M1	Female	trans
cg13127920_RNU6-1317P	8.82E-05	0.000248104	-0.475982586	M1	Female	trans
cg15157699_ENSG00000218757	8.82E-05	0.000248104	-0.662904925	M1	Female	trans
cg10488013_NFX1	8.82E-05	0.000248105	-0.413247302	M1	Female	trans
cg02004499_TRAV25	8.82E-05	0.000248108	0.345199792	M1	Female	trans
cg11041558_ENSG00000232886	8.82E-05	0.000248108	-0.433878136	M1	Female	trans
cg02736186_KCNE4	8.82E-05	0.000248109	-0.54617337	M1	Female	trans
cg20657843_ENSG00000237378	8.82E-05	0.00024811	-0.297044095	M1	Female	trans
cg25855415_CD82	8.82E-05	0.00024811	0.489978378	M1	Female	trans
cg10387963_ST8SIA3	8.82E-05	0.000248111	-0.43264417	M1	Female	trans
cg00736622_PRR32	8.82E-05	0.000248112	-0.603826424	M1	Female	trans
cg15122841_SNX18P8	8.82E-05	0.000248113	-0.36953756	M1	Female	trans
cg15466595_OR2H1	8.82E-05	0.000248124	-0.440315262	M1	Female	trans
cg21004358_AGTR1	8.82E-05	0.000248124	0.412976818	M1	Female	trans
cg18687588_NPM1P4	8.82E-05	0.000248126	-0.546816343	M1	Female	trans
cg27399957_CDCA2	8.82E-05	0.000248126	-0.68198004	M1	Female	trans
cg05523652_SH2D7	8.82E-05	0.000248126	-0.586034702	M1	Female	trans
cg06736785_SESN2	8.82E-05	0.000248128	-0.550396708	M1	Female	trans
cg03272877_DNAH3	8.82E-05	0.000248128	0.697461244	M1	Female	trans
cg08167951_OR5K3	8.82E-05	0.000248128	0.387598804	M1	Female	trans
cg12964848_RBMX2P4	8.82E-05	0.000248128	-0.482457092	M1	Female	trans
cg24719726_RN7SKP170	8.82E-05	0.000248128	-0.423504884	M1	Female	trans
cg05839762_OR5AU1	8.82E-05	0.000248131	0.535502994	M1	Female	trans
cg01047555_SOX21	8.82E-05	0.000248132	-0.630303141	M1	Female	trans
cg17600784_RPL36AP15	8.82E-05	0.000248134	-0.47352898	M1	Female	trans
cg13899739_IGKV1OR-3	8.82E-05	0.000248134	-0.436375249	M1	Female	trans
cg09825146_RIPPLY1	8.82E-05	0.000248134	0.647888975	M1	Female	trans
cg24718071_OR10H3	8.82E-05	0.000248134	-0.338904173	M1	Female	trans
cg00109781_VN1R53P	8.82E-05	0.000248134	-0.537626512	M1	Female	trans
cg19289287_CHCHD4P4	8.82E-05	0.000248137	-0.444958146	M1	Female	trans
cg09385285_MPPED2	8.82E-05	0.000248137	-0.413729782	M1	Female	trans
cg11825892_ENSG00000226991	8.82E-05	0.000248138	-0.46699212	M1	Female	trans
cg14509967_LINC00423	8.82E-05	0.000248138	0.331993101	M1	Female	trans
cg03248151_TTC9B	8.82E-05	0.000248138	-0.57090702	M1	Female	trans
cg17669549_RFPL3S	8.82E-05	0.000248138	-0.414689897	M1	Female	trans
cg23259981_HMGB1P9	8.82E-05	0.00024814	-0.423681022	M1	Female	trans
cg16856722_GPR158	8.82E-05	0.000248142	-0.442020697	M1	Female	trans
cg21240474_ADH5P4	8.82E-05	0.000248142	-0.481519427	M1	Female	trans
cg01610685_RNA5SP378	8.82E-05	0.000248143	-0.524347423	M1	Female	trans
cg02443896_RPL37P23	8.82E-05	0.000248144	0.662581462	M1	Female	trans
cg23544472_VSIG1	8.82E-05	0.000248147	-0.445789965	M1	Female	trans
cg05847731_OR2B11	8.82E-05	0.000248149	-0.437672488	M1	Female	trans
cg15405368_ENSG00000227683	8.82E-05	0.000248149	0.533433957	M1	Female	trans
cg08296131_DBT	8.82E-05	0.000248153	-0.570209623	M1	Female	trans
cg04510815_ENSG00000223947	8.82E-05	0.000248155	-0.911979835	M1	Female	trans
cg07817705_PITX3	8.82E-05	0.000248155	-0.499629421	M1	Female	trans
cg24607417_IGHD2-2	8.82E-05	0.000248155	-0.307040281	M1	Female	trans
cg07173972_TOM1	8.82E-05	0.000248157	-0.457961192	M1	Female	trans
cg02080116_SLC25A48	8.82E-05	0.000248157	-0.599266949	M1	Female	trans
cg00340919_ENSG00000207503	8.82E-05	0.000248158	-0.571519799	M1	Female	trans
cg17106653_RNU1-43P	8.82E-05	0.000248158	0.507011229	M1	Female	trans
cg01683654_ENSG00000228477	8.82E-05	0.000248164	0.623494	M1	Female	trans
cg20733879_VSTM1	8.82E-05	0.000248166	-0.251741983	M1	Female	trans
cg10826174_RNU6-921P	8.82E-05	0.000248167	-0.436590286	M1	Female	trans
cg07914267_RPL12P40	8.82E-05	0.000248172	-0.56150541	M1	Female	trans
cg15564871_GMPR	8.82E-05	0.000248173	-0.492162998	M1	Female	trans
cg14084042_TLX3	8.82E-05	0.000248173	0.304242342	M1	Female	trans
cg04900782_ZFHX2	8.82E-05	0.000248174	-1.433627342	M1	Female	trans
cg26379583_TRBV6-4	8.82E-05	0.000248174	-0.53639776	M1	Female	trans
cg21133255_ENSG00000235415	8.82E-05	0.000248177	-0.383933983	M1	Female	trans
cg07110166_ENSG00000220949	8.82E-05	0.000248179	-0.67519944	M1	Female	trans
cg09162333_CHADL	8.82E-05	0.000248183	-0.549016995	M1	Female	trans
cg14086880_F13B	8.82E-05	0.000248183	-0.368508949	M1	Female	trans
cg14086880_LINC01682	8.82E-05	0.000248183	-0.423914773	M1	Female	trans
cg19675778_RNA5SP483	8.82E-05	0.000248186	0.481369387	M1	Female	trans
cg26307193_GRAMD4	8.82E-05	0.00024819	-0.469571172	M1	Female	trans
cg21736411_ENSG00000225681	8.82E-05	0.00024819	0.659749638	M1	Female	trans
cg08382137_RNU6-194P	8.82E-05	0.000248191	0.526219753	M1	Female	trans
cg18185958_ANKRD26P2	8.82E-05	0.000248192	-0.573882941	M1	Female	trans
cg12878716_KCTD5	8.82E-05	0.000248193	-0.821562507	M1	Female	trans
cg19692929_ENSG00000233739	8.82E-05	0.000248194	0.718254736	M1	Female	trans
cg03273265_ENSG00000235574	8.82E-05	0.000248195	-0.413754677	M1	Female	trans
cg18626958_GOLGA6L2	8.82E-05	0.000248196	-0.471550375	M1	Female	trans
ch.15.374589R_ENSG00000227193	8.82E-05	0.000248197	0.473976245	M1	Female	trans
cg13024511_SERPINE1	8.82E-05	0.000248199	-0.348815263	M1	Female	trans
cg16476700_IGLV4-3	8.82E-05	0.000248199	-0.47945114	M1	Female	trans
cg10548700_ADAD1	8.82E-05	0.000248202	0.457488203	M1	Female	trans
cg21039679_AMD1P1	8.82E-05	0.000248202	0.649660855	M1	Female	trans
cg14549869_RPL34P33	8.82E-05	0.000248204	-0.728990554	M1	Female	trans
cg20381798_RPS26P3	8.82E-05	0.000248205	0.383874066	M1	Female	trans
cg20126741_PLA2R1	8.82E-05	0.000248206	-0.397811287	M1	Female	trans
cg16802996_ENSG00000228748	8.82E-05	0.000248206	-0.509892239	M1	Female	trans
cg22172610_LMLN-AS1	8.82E-05	0.000248211	-0.596943134	M1	Female	trans
cg09704003_ENSG00000239041	8.82E-05	0.000248211	-0.380721432	M1	Female	trans
cg16959364_ITPKC	8.82E-05	0.000248211	-0.418870055	M1	Female	trans
cg00459997_ENSG00000236425	8.82E-05	0.000248213	0.686889937	M1	Female	trans
cg14243991_BUB3P1	8.82E-05	0.000248213	-0.595609798	M1	Female	trans
cg04900782_NPIPB10P	8.82E-05	0.000248214	-1.327614013	M1	Female	trans
cg26474203_PPIAP88	8.82E-05	0.000248214	-0.715305139	M1	Female	trans
cg17653505_CNTN1	8.82E-05	0.000248215	-0.637554407	M1	Female	trans
cg02476436_LINC01911	8.82E-05	0.000248216	-0.602275968	M1	Female	trans
cg01055696_CRX	8.82E-05	0.000248216	-0.502063211	M1	Female	trans
cg14335687_OR3A2	8.82E-05	0.000248217	-0.612959762	M1	Female	trans
cg17097571_RABGAP1L-DT	8.83E-05	0.000248221	0.40740509	M1	Female	trans
cg23505243_ENSG00000233138	8.83E-05	0.000248221	-0.481142921	M1	Female	trans
cg00384264_NOX1	8.83E-05	0.000248221	-0.415037191	M1	Female	trans
cg05153416_ENSG00000220702	8.83E-05	0.000248221	-0.827030694	M1	Female	trans
cg05153416_ENSG00000236687	8.83E-05	0.000248221	-0.827030694	M1	Female	trans
cg26307193_KRTAP16-1	8.83E-05	0.000248221	-0.335876041	M1	Female	trans
cg19640299_RN7SL215P	8.83E-05	0.000248221	-0.525984744	M1	Female	trans
cg11773114_RPSAP11	8.83E-05	0.000248222	-0.511905143	M1	Female	trans
cg14449263_ENSG00000179755	8.83E-05	0.000248227	0.512406806	M1	Female	trans
cg24612059_PTMAP3	8.83E-05	0.00024823	-0.3899208	M1	Female	trans
cg07942622_C5AR1	8.83E-05	0.00024823	0.575168181	M1	Female	trans
cg08498272_PCDH15	8.83E-05	0.000248234	-0.599555845	M1	Female	trans
cg03898598_RNU6-746P	8.83E-05	0.000248235	0.695791095	M1	Female	trans
cg16339761_AZGP1P2	8.83E-05	0.000248241	-0.479682676	M1	Female	trans
cg12600174_TXLNB	8.83E-05	0.000248244	0.481761321	M1	Female	trans
cg15353542_CHPF	8.83E-05	0.000248244	-0.782650526	M1	Female	trans
cg06002983_KLHL40	8.83E-05	0.000248251	-0.469939658	M1	Female	trans
cg18492497_ENSG00000231509	8.83E-05	0.000248252	-0.523199346	M1	Female	trans
cg09044186_LLPHP2	8.83E-05	0.000248254	-0.586418503	M1	Female	trans
cg02496607_ENSG00000231896	8.83E-05	0.000248254	-0.536595444	M1	Female	trans
cg19765834_ANKRD20A11P	8.83E-05	0.000248255	-0.399473018	M1	Female	trans
cg20055392_MOGAT1	8.83E-05	0.000248257	-0.482591087	M1	Female	trans
cg10723869_ELOA-AS1	8.83E-05	0.000248257	-0.691188454	M1	Female	trans
cg25081128_RNVU1-32	8.83E-05	0.000248257	-0.462743826	M1	Female	trans
cg02302000_RNU6-701P	8.83E-05	0.000248257	-0.603982198	M1	Female	trans
cg09081941_GDF6	8.83E-05	0.000248261	-0.68826889	M1	Female	trans
cg24096515_IGLV1-47	8.83E-05	0.000248266	0.279146062	M1	Female	trans
cg11768182_ENSG00000230051	8.83E-05	0.000248273	-0.540988999	M1	Female	trans
cg13814351_BZW1-AS1	8.83E-05	0.000248277	-0.576059381	M1	Female	trans
cg09162333_PLXNB2	8.83E-05	0.000248277	-0.559537763	M1	Female	trans
cg24304928_RNA5SP492	8.83E-05	0.000248282	-0.382465405	M1	Female	trans
cg20313696_C2orf78	8.83E-05	0.000248282	-0.418950911	M1	Female	trans
cg23638358_MESTP4	8.83E-05	0.000248282	-0.468511649	M1	Female	trans
cg15139063_CDY2B	8.83E-05	0.000248284	-0.264640019	M1	Female	trans
cg17669898_ENSG00000236162	8.83E-05	0.000248285	-0.499747952	M1	Female	trans
cg24479590_SLC22A18	8.83E-05	0.000248286	-0.505765444	M1	Female	trans
cg13716788_SPAG16-DT	8.83E-05	0.000248286	-0.360138838	M1	Female	trans
cg20847114_FGFBP2	8.83E-05	0.000248286	-0.471260562	M1	Female	trans
cg27422885_ENSG00000240752	8.83E-05	0.000248288	-0.467551308	M1	Female	trans
cg12600174_LPAR3	8.83E-05	0.000248288	0.521340652	M1	Female	trans
cg15099537_RPL34P3	8.83E-05	0.000248288	-0.360751349	M1	Female	trans
cg25757115_Y_RNA	8.83E-05	0.000248291	0.510211346	M1	Female	trans
cg16189873_RPL17P20	8.83E-05	0.000248291	-0.739281038	M1	Female	trans
cg03335313_ENSG00000226199	8.83E-05	0.000248292	-0.313261852	M1	Female	trans
cg07832337_NDP-AS1	8.83E-05	0.000248292	0.578063035	M1	Female	trans
cg13856652_IGLV1-36	8.83E-05	0.000248292	-0.357052093	M1	Female	trans
cg17121694_ENSG00000229567	8.83E-05	0.000248292	-0.330150846	M1	Female	trans
cg22215815_RPS17P1	8.83E-05	0.000248292	0.618586716	M1	Female	trans
cg09575750_RNA5SP191	8.83E-05	0.000248292	-0.461564478	M1	Female	trans
cg17792994_UBE2FP1	8.83E-05	0.000248292	-0.546978899	M1	Female	trans
cg27065225_COL4A4	8.83E-05	0.000248292	-0.414538665	M1	Female	trans
cg11882358_LGALS7	8.83E-05	0.000248292	-0.458464209	M1	Female	trans
cg12594546_ADGRE2	8.83E-05	0.000248296	-0.638107152	M1	Female	trans
cg02476436_MESTP4	8.83E-05	0.000248296	-0.503129995	M1	Female	trans
cg09627874_ANKRD36P1	8.83E-05	0.000248296	0.420786195	M1	Female	trans
cg01895649_SLC44A2	8.83E-05	0.000248296	-0.523693383	M1	Female	trans
cg09785766_WNT3	8.83E-05	0.000248296	-0.387244617	M1	Female	trans
cg18180710_ACTL8	8.83E-05	0.000248296	0.527021404	M1	Female	trans
cg09861450_PSMC1P6	8.83E-05	0.000248296	0.523068386	M1	Female	trans
cg13728604_RNA5SP191	8.83E-05	0.000248296	-0.462970149	M1	Female	trans
cg25206138_RN7SL361P	8.83E-05	0.000248296	-0.543194428	M1	Female	trans
cg25206138_EXTL2P1	8.83E-05	0.000248296	-0.543194428	M1	Female	trans
cg25206138_EEF1GP8	8.83E-05	0.000248296	-0.543194428	M1	Female	trans
cg25206138_RN7SL580P	8.83E-05	0.000248296	-0.543194428	M1	Female	trans
cg25206138_LINC00395	8.83E-05	0.000248296	-0.385526995	M1	Female	trans
cg25206138_MIR496	8.83E-05	0.000248296	-0.543194428	M1	Female	trans
cg25206138_IGLV11-55	8.83E-05	0.000248296	-0.543194428	M1	Female	trans
cg25206138_ENSG00000218337	8.83E-05	0.000248296	-0.543194428	M1	Female	trans
cg25206138_SNORD113-7	8.83E-05	0.000248296	-0.543194428	M1	Female	trans
cg25206138_SNORD114-11	8.83E-05	0.000248296	-0.385525694	M1	Female	trans
cg25206138_SOCS2P2	8.83E-05	0.000248296	-0.446279762	M1	Female	trans
cg25206138_ENSG00000237163	8.83E-05	0.000248296	-0.446279762	M1	Female	trans
cg13565400_ECEL1P3	8.83E-05	0.000248296	0.474988058	M1	Female	trans
cg26083389_LGI3	8.83E-05	0.000248296	-0.569097714	M1	Female	trans
cg20695805_POU4F2	8.83E-05	0.000248298	0.522239668	M1	Female	trans
cg21133255_NDUFB11P1	8.83E-05	0.0002483	-0.443325175	M1	Female	trans
cg10157663_JPH2	8.83E-05	0.000248302	0.597405936	M1	Female	trans
cg00419213_RNU6-318P	8.83E-05	0.000248304	0.416127219	M1	Female	trans
cg17951166_RNU6-921P	8.83E-05	0.000248309	-0.373459494	M1	Female	trans
cg20825109_BTBD8	8.83E-05	0.000248315	-0.506166617	M1	Female	trans
cg06690353_IGHA2	8.83E-05	0.000248315	-0.364022989	M1	Female	trans
cg23991209_RNU6-984P	8.83E-05	0.000248315	0.478797178	M1	Female	trans
cg13168050_TSHB	8.83E-05	0.000248316	-0.51467149	M1	Female	trans
cg00171290_IGKV1OR9-2	8.83E-05	0.000248318	-0.319741278	M1	Female	trans
cg19216660_ENSG00000214980	8.83E-05	0.000248326	-0.27932213	M1	Female	trans
cg14039968_GPR25	8.83E-05	0.000248333	-0.44446939	M1	Female	trans
cg12571007_CRX	8.83E-05	0.000248337	-0.371515745	M1	Female	trans
cg16712416_HSD17B3	8.83E-05	0.000248337	-0.561880194	M1	Female	trans
cg15781397_ENSG00000227710	8.83E-05	0.000248338	-0.556339834	M1	Female	trans
cg04060288_PRPF38AP2	8.83E-05	0.00024834	-0.434157448	M1	Female	trans
cg24227048_ARSI	8.83E-05	0.000248346	-0.424737878	M1	Female	trans
cg07596643_LMOD2	8.83E-05	0.000248347	1.399191087	M1	Female	trans
cg20951194_NRTN	8.83E-05	0.000248348	0.459594514	M1	Female	trans
cg08950088_SYT13	8.83E-05	0.00024835	-0.586244875	M1	Female	trans
cg19692929_RNU6-746P	8.83E-05	0.000248351	0.660871358	M1	Female	trans
cg26031613_SLC17A1	8.83E-05	0.000248357	0.458111492	M1	Female	trans
cg00558219_ENSG00000232557	8.83E-05	0.000248357	-0.393411797	M1	Female	trans
cg24863484_ALOX5AP	8.83E-05	0.000248357	-0.470849587	M1	Female	trans
cg05345823_ENSG00000237407	8.83E-05	0.000248357	-0.529601285	M1	Female	trans
cg10520070_RPL17P34	8.83E-05	0.000248357	-0.549105469	M1	Female	trans
cg13037022_SSBL4P	8.83E-05	0.000248357	-0.593121183	M1	Female	trans
cg26890309_ENSG00000233494	8.83E-05	0.000248359	-0.536002848	M1	Female	trans
cg13961318_MCEMP1	8.83E-05	0.000248361	-0.449942108	M1	Female	trans
cg03123424_UBL4B	8.83E-05	0.000248363	-0.286301021	M1	Female	trans
cg04478428_MYLPF	8.83E-05	0.000248365	-0.440327438	M1	Female	trans
cg14637551_ENSG00000236550	8.83E-05	0.000248376	-0.39373628	M1	Female	trans
cg00084669_SOX21	8.83E-05	0.000248376	-0.583826784	M1	Female	trans
cg03910065_RAB28P3	8.83E-05	0.000248376	0.379659479	M1	Female	trans
cg27560040_ENSG00000179755	8.83E-05	0.000248383	-0.441712265	M1	Female	trans
cg10149013_RNU4-30P	8.83E-05	0.000248389	-0.330875749	M1	Female	trans
cg04226929_IFNA4	8.83E-05	0.000248391	-0.566398496	M1	Female	trans
cg14989959_ENSG00000233577	8.83E-05	0.000248394	0.425528746	M1	Female	trans
cg01024069_ENSG00000232063	8.83E-05	0.000248395	-0.488494571	M1	Female	trans
cg15333688_NPAP1P6	8.83E-05	0.000248396	-0.44419737	M1	Female	trans
cg17266780_RPL35P5	8.83E-05	0.000248396	-0.435781755	M1	Female	trans
cg13544075_ENSG00000179755	8.83E-05	0.000248398	-0.406946452	M1	Female	trans
cg25293265_FAM189A1	8.83E-05	0.0002484	-0.492407745	M1	Female	trans
cg08013109_GAPDHP28	8.83E-05	0.0002484	-0.422976908	M1	Female	trans
cg12877532_PLEKHA2	8.83E-05	0.000248401	-0.404551117	M1	Female	trans
cg04343263_LARP1BP2	8.83E-05	0.000248401	-0.451297565	M1	Female	trans
cg03440172_MRPL50P1	8.83E-05	0.000248402	-0.616484969	M1	Female	trans
cg23954535_ENSG00000225286	8.83E-05	0.000248404	-0.458664559	M1	Female	trans
cg07711085_ALX3	8.83E-05	0.000248409	-0.50685144	M1	Female	trans
cg18805621_ENSG00000231187	8.83E-05	0.000248409	0.781979922	M1	Female	trans
cg04365481_MAP3K19	8.83E-05	0.000248409	0.492751695	M1	Female	trans
cg03822746_MAFF	8.83E-05	0.000248414	-0.435176792	M1	Female	trans
cg21240474_MESTP4	8.83E-05	0.000248415	-0.411002064	M1	Female	trans
cg24728770_RNU6-1311P	8.83E-05	0.000248415	-0.605564763	M1	Female	trans
cg18361467_OR6R1P	8.83E-05	0.000248416	-0.422220367	M1	Female	trans
cg19316173_ENSG00000241739	8.83E-05	0.000248416	-0.487726104	M1	Female	trans
cg04738355_SLC9B1P4	8.84E-05	0.000248427	-0.560816464	M1	Female	trans
cg20388329_ADGRF2	8.84E-05	0.00024843	-0.521389222	M1	Female	trans
cg16596598_MIR1255B2	8.84E-05	0.000248434	-0.8446503	M1	Female	trans
cg18976191_PNPLA5	8.84E-05	0.000248439	-0.462501295	M1	Female	trans
cg22539670_ENSG00000223944	8.84E-05	0.00024844	-0.693781839	M1	Female	trans
cg15157699_OR8D1	8.84E-05	0.000248441	-0.846889581	M1	Female	trans
cg02063485_U8	8.84E-05	0.000248441	-0.456440491	M1	Female	trans
cg05798111_RNU6-43P	8.84E-05	0.000248442	-0.410558755	M1	Female	trans
cg18687588_SLC25A51P4	8.84E-05	0.000248442	-0.488645827	M1	Female	trans
cg23175824_DSTNP5	8.84E-05	0.000248447	0.595727811	M1	Female	trans
cg14564616_SNORD115-15	8.84E-05	0.000248449	0.515119453	M1	Female	trans
cg09299773_TAF1A	8.84E-05	0.000248449	-0.409661373	M1	Female	trans
cg27036347_MIR193B	8.84E-05	0.000248449	-0.7364551	M1	Female	trans
cg09473676_RNU6ATAC16P	8.84E-05	0.000248449	-0.389679138	M1	Female	trans
cg03873264_ENSG00000240752	8.84E-05	0.000248449	-0.488173321	M1	Female	trans
cg00680875_ENSG00000227304	8.84E-05	0.000248449	-0.549076268	M1	Female	trans
cg22275446_ENSG00000225378	8.84E-05	0.000248449	-0.614713379	M1	Female	trans
cg17218510_RNU7-185P	8.84E-05	0.000248449	-0.164496789	M1	Female	trans
cg17218510_XRCC6P3	8.84E-05	0.000248449	-0.82988348	M1	Female	trans
cg17218510_RNU6-968P	8.84E-05	0.000248449	-0.82988348	M1	Female	trans
cg17218510_SLC25A20P1	8.84E-05	0.000248449	-0.82988348	M1	Female	trans
cg17218510_MTATP6P21	8.84E-05	0.000248449	-0.82988348	M1	Female	trans
cg17218510_PIP5K1P2	8.84E-05	0.000248449	-0.589001779	M1	Female	trans
cg17218510_IGHD5-24	8.84E-05	0.000248449	-0.589001779	M1	Female	trans
cg17218510_RPS2P52	8.84E-05	0.000248449	-0.82988348	M1	Female	trans
cg17218510_OR4K12P	8.84E-05	0.000248449	-0.82988348	M1	Female	trans
cg17218510_RBMY1F	8.84E-05	0.000248449	-0.82988348	M1	Female	trans
cg17218510_MED28P4	8.84E-05	0.000248449	-0.82988348	M1	Female	trans
cg17218510_ENSG00000225974	8.84E-05	0.000248449	-0.316697136	M1	Female	trans
cg17218510_ENSG00000237590	8.84E-05	0.000248449	-0.589001779	M1	Female	trans
cg17218510_NLRP5	8.84E-05	0.000248449	-0.556934867	M1	Female	trans
cg17218510_ENSG00000225175	8.84E-05	0.000248449	-0.372239746	M1	Female	trans
cg17218510_ENSG00000225881	8.84E-05	0.000248449	-0.419630496	M1	Female	trans
cg13677289_RPL24P7	8.84E-05	0.000248452	-0.697948729	M1	Female	trans
cg11687389_SPOCK2	8.84E-05	0.000248452	-0.455839421	M1	Female	trans
cg22143597_KRT18P42	8.84E-05	0.000248455	-0.171974544	M1	Female	trans
cg12110603_KRT8P27	8.84E-05	0.000248455	-0.473152623	M1	Female	trans
cg27457427_CD34	8.84E-05	0.000248455	-0.395445928	M1	Female	trans
cg08395784_RBMY1B	8.84E-05	0.000248457	-0.545176895	M1	Female	trans
cg26898336_ENSG00000240441	8.84E-05	0.000248458	0.668710601	M1	Female	trans
cg24921858_ENSG00000236425	8.84E-05	0.000248458	0.577895954	M1	Female	trans
cg10244976_ENSG00000227758	8.84E-05	0.000248462	0.631026488	M1	Female	trans
cg13856652_THRAP3P3	8.84E-05	0.000248463	-0.373225515	M1	Female	trans
cg13095300_MRPL35P4	8.84E-05	0.000248463	-0.419178804	M1	Female	trans
cg06449486_ENSG00000238594	8.84E-05	0.000248468	0.448361352	M1	Female	trans
cg01028000_C1QTNF6	8.84E-05	0.00024847	-0.706391413	M1	Female	trans
cg25142614_RNU6ATAC16P	8.84E-05	0.000248471	-0.368335331	M1	Female	trans
cg23209353_ENSG00000235834	8.84E-05	0.000248478	-0.475430521	M1	Female	trans
cg23891601_ENSG00000242775	8.84E-05	0.000248483	-0.417490178	M1	Female	trans
cg07198994_ADAMTS2	8.84E-05	0.000248483	-1.461647142	M1	Female	trans
cg10324032_GCM1	8.84E-05	0.000248486	-0.750740017	M1	Female	trans
cg17653352_CLSTN2	8.84E-05	0.000248487	-0.573495626	M1	Female	trans
cg08004951_USP17L2	8.84E-05	0.000248488	-0.386311173	M1	Female	trans
cg05413258_ZNF117	8.84E-05	0.00024849	-0.491766659	M1	Female	trans
cg20620047_LINC01696	8.84E-05	0.00024849	0.529552497	M1	Female	trans
cg23806703_TNKS2-AS1	8.84E-05	0.000248491	-0.530581296	M1	Female	trans
cg20695805_IQCM	8.84E-05	0.000248492	0.493109308	M1	Female	trans
cg03455225_ENSG00000234985	8.84E-05	0.000248493	-0.28832388	M1	Female	trans
cg11133574_ENSG00000236425	8.84E-05	0.000248493	0.706977474	M1	Female	trans
cg03612357_Y_RNA	8.84E-05	0.000248496	-0.472418695	M1	Female	trans
cg21948601_RPL7L1P9	8.84E-05	0.000248497	-0.4032871	M1	Female	trans
cg22814961_ENSG00000236248	8.84E-05	0.000248499	0.360365282	M1	Female	trans
cg05091947_RNU6-984P	8.84E-05	0.0002485	-0.45216992	M1	Female	trans
cg25293880_TXLNB	8.84E-05	0.000248506	-0.369401281	M1	Female	trans
cg19307851_IRX4	8.84E-05	0.000248506	-0.447998964	M1	Female	trans
cg13070581_ENSG00000236864	8.84E-05	0.000248506	-0.502186381	M1	Female	trans
cg23798064_ILRUNP1	8.84E-05	0.000248507	-0.573095111	M1	Female	trans
cg05736633_INSC	8.84E-05	0.000248508	-0.46118586	M1	Female	trans
cg15488978_PADI1	8.84E-05	0.000248508	-0.601432991	M1	Female	trans
cg05361559_PROKR2	8.84E-05	0.000248508	0.649693113	M1	Female	trans
cg25472353_KLK12	8.84E-05	0.000248508	0.533248401	M1	Female	trans
cg12600174_ZNF569	8.84E-05	0.000248508	0.513817192	M1	Female	trans
cg25710745_MIR30A	8.84E-05	0.000248508	-0.322635388	M1	Female	trans
cg13159372_U3	8.84E-05	0.00024851	-0.653713214	M1	Female	trans
cg20057147_CAPZA1P1	8.84E-05	0.000248512	-0.50498073	M1	Female	trans
cg08194009_SH3PXD2A	8.84E-05	0.000248518	-0.573597758	M1	Female	trans
cg12291533_RNA5SP333	8.84E-05	0.000248518	-0.48116905	M1	Female	trans
cg08073629_C5AR1	8.84E-05	0.000248519	-0.431924513	M1	Female	trans
cg20870820_GATA4	8.84E-05	0.000248519	-0.466880923	M1	Female	trans
cg09024862_USP17L3	8.84E-05	0.000248521	-0.673747688	M1	Female	trans
cg09175873_RNA5SP46	8.84E-05	0.000248522	0.343025474	M1	Female	trans
cg08317284_LINC01708	8.84E-05	0.000248523	0.391904709	M1	Female	trans
cg12580503_ENSG00000241204	8.84E-05	0.000248523	-0.503745853	M1	Female	trans
cg13347397_ENSG00000240573	8.84E-05	0.000248526	-0.559787983	M1	Female	trans
cg20491223_NMI	8.84E-05	0.000248528	0.582166886	M1	Female	trans
cg07082012_MIR643	8.84E-05	0.000248529	-0.376911643	M1	Female	trans
cg18757405_SNORA36C	8.84E-05	0.000248529	-0.516303694	M1	Female	trans
cg16915057_KRT8P27	8.84E-05	0.000248529	-0.421102113	M1	Female	trans
cg10326138_OR5H15	8.84E-05	0.000248531	-0.481961932	M1	Female	trans
cg20418101_OR9K1P	8.84E-05	0.000248537	-0.588979056	M1	Female	trans
cg04144394_ENSG00000225148	8.84E-05	0.00024854	-0.51491932	M1	Female	trans
cg04343263_RNY4P18	8.84E-05	0.000248541	-0.487117352	M1	Female	trans
cg03559183_FAM133FP	8.84E-05	0.000248541	-0.440960665	M1	Female	trans
cg04497094_SNORD13	8.84E-05	0.000248541	-0.673358769	M1	Female	trans
cg15275758_RPL21P75	8.84E-05	0.000248541	0.507607425	M1	Female	trans
cg24863484_TRAJ49	8.84E-05	0.000248545	-0.409143605	M1	Female	trans
cg09999324_ENSG00000232028	8.84E-05	0.00024855	-0.50332215	M1	Female	trans
cg25181525_BLOC1S3	8.84E-05	0.000248552	-0.514562603	M1	Female	trans
cg14457908_MTCO2P19	8.84E-05	0.000248553	-0.486021504	M1	Female	trans
cg02768760_GPR135	8.84E-05	0.000248553	-0.46959109	M1	Female	trans
cg20538073_RNU6-1163P	8.84E-05	0.000248553	-0.4632563	M1	Female	trans
cg09217797_GABRG1	8.84E-05	0.000248555	0.341628555	M1	Female	trans
cg26329715_SPSB3	8.84E-05	0.000248557	-0.469782122	M1	Female	trans
cg24430871_POGLUT3	8.84E-05	0.000248558	-0.531112912	M1	Female	trans
cg11376872_FAM90A11P	8.84E-05	0.000248559	-0.728383921	M1	Female	trans
cg14011315_RNU6-746P	8.84E-05	0.000248559	-0.65151198	M1	Female	trans
cg20505445_RAPSN	8.84E-05	0.000248565	-0.575121613	M1	Female	trans
cg01725383_KRTAP1-5	8.84E-05	0.000248566	0.656167159	M1	Female	trans
cg25357918_FLRT2	8.84E-05	0.000248566	-0.434667345	M1	Female	trans
cg12326817_RFX6	8.84E-05	0.000248566	0.255150026	M1	Female	trans
cg02487130_CD81	8.84E-05	0.000248566	-0.575152893	M1	Female	trans
cg26250046_COX6CP18	8.84E-05	0.000248567	-0.431532354	M1	Female	trans
cg17323715_RNA5SP139	8.84E-05	0.00024857	-0.66705918	M1	Female	trans
cg20468026_USP29	8.84E-05	0.000248571	-0.597438511	M1	Female	trans
cg09554300_DDX18P6	8.84E-05	0.000248572	0.598980048	M1	Female	trans
cg09175462_MIR449A	8.84E-05	0.000248572	-0.497337924	M1	Female	trans
cg13854498_PRSS44P	8.84E-05	0.000248573	-0.706465004	M1	Female	trans
cg14181874_ZDHHC4P1	8.84E-05	0.000248574	-0.363591019	M1	Female	trans
cg23745161_MTND6P18	8.84E-05	0.000248579	-0.425321228	M1	Female	trans
cg14748746_ENSG00000226671	8.84E-05	0.000248582	-0.354626172	M1	Female	trans
cg24695071_RNU6-746P	8.84E-05	0.000248583	-0.484766562	M1	Female	trans
cg24440633_IRAG1	8.84E-05	0.000248583	-0.506507483	M1	Female	trans
cg06540372_ENSG00000223539	8.84E-05	0.000248583	-0.598809733	M1	Female	trans
cg09926728_ENSG00000236636	8.84E-05	0.000248585	-0.630182607	M1	Female	trans
cg05226043_ENSG00000228935	8.84E-05	0.000248596	-0.293902867	M1	Female	trans
cg12372163_FTCD-AS1	8.84E-05	0.000248598	-0.651696547	M1	Female	trans
cg27422885_LCE3D	8.84E-05	0.000248601	-0.610394634	M1	Female	trans
cg24996565_ENSG00000229262	8.84E-05	0.000248602	0.474059497	M1	Female	trans
cg20007465_ENSG00000229968	8.84E-05	0.000248602	0.426486089	M1	Female	trans
cg24042772_RNU4-56P	8.84E-05	0.000248602	-0.620488067	M1	Female	trans
cg05976115_CBR1	8.84E-05	0.000248604	-0.462563297	M1	Female	trans
cg04198854_GRIP1	8.84E-05	0.000248606	-0.387939337	M1	Female	trans
cg02251147_IFITM5	8.84E-05	0.000248606	-0.444905401	M1	Female	trans
cg17723355_ENSG00000232749	8.84E-05	0.000248606	1.686838481	M1	Female	trans
cg16626067_A4GALT	8.84E-05	0.000248606	-0.657744132	M1	Female	trans
cg16247465_LHX5	8.84E-05	0.000248607	-0.198482293	M1	Female	trans
cg26167186_MMP27	8.84E-05	0.000248607	0.509362902	M1	Female	trans
cg04376709_RFX6	8.84E-05	0.000248607	-0.166742585	M1	Female	trans
cg03251805_RBMXL2	8.85E-05	0.000248609	-0.51529213	M1	Female	trans
cg14591380_ENSG00000230119	8.85E-05	0.000248613	-0.511719998	M1	Female	trans
cg09785904_PHOSPHO1	8.85E-05	0.000248615	-0.552911523	M1	Female	trans
cg04701596_PPP1R35-AS1	8.85E-05	0.000248615	-0.629595525	M1	Female	trans
cg12283439_PPIAP88	8.85E-05	0.000248615	-0.453578077	M1	Female	trans
cg11563784_FOS	8.85E-05	0.000248615	-0.591758327	M1	Female	trans
cg19412031_SBK1	8.85E-05	0.000248615	-0.456248806	M1	Female	trans
cg15331088_C1DP1	8.85E-05	0.000248615	-0.552768241	M1	Female	trans
cg05395063_SLC9B1P3	8.85E-05	0.000248618	-0.670571125	M1	Female	trans
cg24014805_RORB-AS1	8.85E-05	0.000248618	-0.479623257	M1	Female	trans
cg04515996_ENSG00000224532	8.85E-05	0.000248618	0.391973634	M1	Female	trans
cg12560896_ANHX	8.85E-05	0.000248618	0.60457212	M1	Female	trans
cg20229555_KANK4	8.85E-05	0.000248618	-0.596609653	M1	Female	trans
cg12686105_RNU7-54P	8.85E-05	0.000248618	-0.676561627	M1	Female	trans
cg26846747_RN7SKP208	8.85E-05	0.000248618	-0.40539449	M1	Female	trans
cg17266780_ENSG00000227370	8.85E-05	0.000248618	-0.390577687	M1	Female	trans
cg08013109_ENSG00000227055	8.85E-05	0.000248619	-0.334278504	M1	Female	trans
cg09055988_LINC01797	8.85E-05	0.000248622	-0.362331817	M1	Female	trans
cg19678863_APBB1	8.85E-05	0.000248637	-0.669408747	M1	Female	trans
cg03982831_ENSG00000237875	8.85E-05	0.000248638	0.707592664	M1	Female	trans
cg16503053_KRT78	8.85E-05	0.000248638	-0.589155021	M1	Female	trans
cg08101543_SIRPB1	8.85E-05	0.00024864	-0.465614009	M1	Female	trans
cg01639617_ENSG00000240774	8.85E-05	0.000248641	-0.729265368	M1	Female	trans
cg15157699_CC2D2B	8.85E-05	0.000248641	-0.670078696	M1	Female	trans
cg16342049_ENSG00000235349	8.85E-05	0.000248642	-0.428352098	M1	Female	trans
cg20007465_EMX2OS	8.85E-05	0.000248642	0.414680113	M1	Female	trans
cg22943498_ENSG00000223966	8.85E-05	0.000248642	-0.357387659	M1	Female	trans
cg07985039_ENSG00000228206	8.85E-05	0.000248643	0.804427994	M1	Female	trans
cg13646041_ENSG00000233713	8.85E-05	0.000248643	-0.379682848	M1	Female	trans
cg00673578_TACSTD2	8.85E-05	0.000248643	-0.596453018	M1	Female	trans
cg01817521_RNH1	8.85E-05	0.000248643	-0.47206632	M1	Female	trans
cg11540596_RN7SL116P	8.85E-05	0.00024865	-0.397981004	M1	Female	trans
cg10548700_SNORD35B	8.85E-05	0.000248651	0.575703881	M1	Female	trans
cg17063962_LINC01972	8.85E-05	0.000248651	0.439529454	M1	Female	trans
cg08333487_STC1	8.85E-05	0.000248651	-0.55760785	M1	Female	trans
cg14483161_H3P44	8.85E-05	0.000248651	-0.443081597	M1	Female	trans
cg08445957_DNAJB9	8.85E-05	0.000248651	-0.459749552	M1	Female	trans
cg20683445_BZW1-AS1	8.85E-05	0.000248651	-0.417886342	M1	Female	trans
cg11143152_IVL	8.85E-05	0.000248651	-0.481411268	M1	Female	trans
cg25349034_LINC01980	8.85E-05	0.000248651	-0.575615749	M1	Female	trans
cg14989195_OR6K5P	8.85E-05	0.000248651	-0.511636579	M1	Female	trans
cg08160477_GAPDHP29	8.85E-05	0.000248651	-0.265718747	M1	Female	trans
cg08160477_LINC02790	8.85E-05	0.000248651	-0.592402075	M1	Female	trans
cg08160477_LCE2A	8.85E-05	0.000248651	-0.592402075	M1	Female	trans
cg08160477_LINC00606	8.85E-05	0.000248651	-0.592402075	M1	Female	trans
cg08160477_NIPA2P2	8.85E-05	0.000248651	-0.48670797	M1	Female	trans
cg08160477_MIR1237	8.85E-05	0.000248651	-0.531437493	M1	Female	trans
cg08160477_RNY4P28	8.85E-05	0.000248651	-0.592402075	M1	Female	trans
cg08160477_RNA5SP31	8.85E-05	0.000248651	-0.592402075	M1	Female	trans
cg08160477_SNORD115-37	8.85E-05	0.000248651	-0.326199751	M1	Female	trans
cg08160477_SFPQP1	8.85E-05	0.000248651	-0.592402075	M1	Female	trans
cg08160477_ENSG00000224504	8.85E-05	0.000248651	-0.420451647	M1	Female	trans
cg08160477_ENSG00000226739	8.85E-05	0.000248651	-0.592402075	M1	Female	trans
cg08160477_ENSG00000228367	8.85E-05	0.000248651	-0.420451647	M1	Female	trans
cg08160477_DNM1P24	8.85E-05	0.000248651	-0.592402075	M1	Female	trans
cg08744069_ENSG00000232286	8.85E-05	0.000248652	-0.540157322	M1	Female	trans
cg24711094_RN7SKP71	8.85E-05	0.000248653	-0.445700352	M1	Female	trans
cg13911116_C1orf94	8.85E-05	0.000248663	-0.84249278	M1	Female	trans
cg18606189_SLC22A6	8.85E-05	0.000248664	-0.512685331	M1	Female	trans
cg15976390_RNF157	8.85E-05	0.000248668	-0.510992716	M1	Female	trans
cg18693421_HS6ST1P1	8.85E-05	0.000248673	0.726942919	M1	Female	trans
cg05669210_CDK5RAP1	8.85E-05	0.000248678	0.342236736	M1	Female	trans
cg03802852_U3	8.85E-05	0.000248678	-0.643161646	M1	Female	trans
cg15720223_UGT2B10	8.85E-05	0.000248678	-0.559181344	M1	Female	trans
cg03292225_MIR920	8.85E-05	0.00024868	-0.369360497	M1	Female	trans
cg10664162_RN7SL91P	8.85E-05	0.00024868	-0.700639341	M1	Female	trans
cg25709852_CHDH	8.85E-05	0.00024868	-0.541438534	M1	Female	trans
cg23024913_TRNT1	8.85E-05	0.00024868	-0.359445438	M1	Female	trans
cg01348938_ZNF705D	8.85E-05	0.00024868	-0.509997853	M1	Female	trans
cg05433549_ENSG00000237444	8.85E-05	0.00024868	-0.479409947	M1	Female	trans
cg22618164_PYHIN5P	8.85E-05	0.00024868	0.375635873	M1	Female	trans
cg22618164_NEU2	8.85E-05	0.00024868	0.529258173	M1	Female	trans
cg22618164_ZNF385D-AS2	8.85E-05	0.00024868	0.237395891	M1	Female	trans
cg22618164_LBX1	8.85E-05	0.00024868	0.529258173	M1	Female	trans
cg22618164_KRTAP4-11	8.85E-05	0.00024868	0.375635873	M1	Female	trans
cg22618164_HMGN1P34	8.85E-05	0.00024868	0.529258173	M1	Female	trans
cg22618164_PTPRD-AS2	8.85E-05	0.00024868	0.237395891	M1	Female	trans
cg22618164_ENSG00000232465	8.85E-05	0.00024868	0.375635873	M1	Female	trans
cg23332582_SLC38A11	8.85E-05	0.00024868	-0.340535879	M1	Female	trans
cg12186981_PCOTH	8.85E-05	0.000248686	-0.406318323	M1	Female	trans
cg20267322_TAS2R40	8.85E-05	0.000248686	-0.479966815	M1	Female	trans
cg15029183_LINC01248	8.85E-05	0.000248686	-0.467719491	M1	Female	trans
cg04738355_ENSG00000237031	8.85E-05	0.000248698	-0.431751449	M1	Female	trans
cg06449486_RNU6-206P	8.85E-05	0.000248702	0.37044871	M1	Female	trans
cg04758826_ETF1P3	8.85E-05	0.000248702	-0.374685037	M1	Female	trans
cg11341215_MMP20	8.85E-05	0.000248703	-0.269461779	M1	Female	trans
cg22930385_MIR23A	8.85E-05	0.000248704	-0.473629283	M1	Female	trans
cg10145319_AKR1C2	8.85E-05	0.000248705	-0.604806387	M1	Female	trans
cg01004980_MRPL50P1	8.85E-05	0.000248705	-0.624226518	M1	Female	trans
cg01169429_SULT2B1	8.85E-05	0.000248705	0.590261383	M1	Female	trans
cg20802509_EDN2	8.85E-05	0.000248706	-0.293294284	M1	Female	trans
cg15593298_LINC02532	8.85E-05	0.000248715	0.531750053	M1	Female	trans
cg23421896_OR51F2	8.85E-05	0.000248719	-0.578802275	M1	Female	trans
cg17714581_EIF3KP2	8.85E-05	0.000248728	-0.550702826	M1	Female	trans
cg27204205_RPL32P13	8.85E-05	0.000248728	-0.594838275	M1	Female	trans
cg21061582_OR7E93P	8.85E-05	0.000248728	0.437617227	M1	Female	trans
cg14924064_PRR27	8.85E-05	0.000248728	0.476390855	M1	Female	trans
cg05356662_CHID1	8.85E-05	0.000248729	-0.57283168	M1	Female	trans
cg17918676_LINC00311	8.85E-05	0.000248732	-0.434433739	M1	Female	trans
cg26329715_SPSB2	8.85E-05	0.000248738	-0.427818461	M1	Female	trans
cg18834259_H1-0	8.85E-05	0.000248742	0.474391854	M1	Female	trans
cg13027321_CXADRP1	8.85E-05	0.000248748	-0.270818957	M1	Female	trans
cg24304928_TSEN15	8.85E-05	0.000248749	-0.38465652	M1	Female	trans
cg15488978_FBLN2	8.85E-05	0.000248751	-0.651333534	M1	Female	trans
cg26329715_MYBBP1A	8.85E-05	0.000248751	-0.462298516	M1	Female	trans
cg13235976_CYCSP32	8.85E-05	0.000248753	-0.501484167	M1	Female	trans
cg14863272_ENSG00000228206	8.85E-05	0.000248753	0.66834055	M1	Female	trans
cg04054096_ENSG00000235069	8.85E-05	0.000248759	-0.428181167	M1	Female	trans
cg20615820_GPR183	8.85E-05	0.000248759	-0.467266391	M1	Female	trans
cg15406892_TRBV11-2	8.85E-05	0.000248759	-0.532548301	M1	Female	trans
cg15753746_SLC13A1	8.85E-05	0.000248759	-0.57855796	M1	Female	trans
cg19111078_CINP	8.85E-05	0.000248761	-0.500373447	M1	Female	trans
cg01708411_HMGN2P46	8.85E-05	0.000248761	0.467981753	M1	Female	trans
cg17725166_TIMM23B	8.85E-05	0.000248761	-0.370117604	M1	Female	trans
cg24130945_SUMO2P12	8.85E-05	0.000248763	-0.443882131	M1	Female	trans
cg19074709_PRDX2P4	8.85E-05	0.000248763	-0.485765344	M1	Female	trans
cg20388329_ULBP1	8.85E-05	0.000248764	-0.321698776	M1	Female	trans
cg11806423_SLC6A19	8.85E-05	0.000248768	-0.449926449	M1	Female	trans
cg01722343_OR11N1P	8.85E-05	0.000248773	0.410082086	M1	Female	trans
cg19260869_MTND4LP1	8.85E-05	0.000248774	-0.430784677	M1	Female	trans
cg14098470_CCL27	8.85E-05	0.000248776	-0.418891079	M1	Female	trans
cg08315421_UBD	8.85E-05	0.000248777	-0.547049448	M1	Female	trans
cg07712598_RPL8P2	8.85E-05	0.000248777	-0.418006532	M1	Female	trans
cg23234756_RPL30P14	8.85E-05	0.000248777	-0.49348572	M1	Female	trans
cg17121694_RNU6-690P	8.85E-05	0.000248777	-0.375283367	M1	Female	trans
cg17831694_RPL12P43	8.85E-05	0.000248777	-0.425425132	M1	Female	trans
cg26763523_HIGD1AP4	8.85E-05	0.000248777	0.459196695	M1	Female	trans
cg21856015_KRT8P20	8.85E-05	0.000248777	-0.596551375	M1	Female	trans
cg17296658_PDGFB	8.85E-05	0.000248777	-0.383698129	M1	Female	trans
cg20007245_IZUMO1	8.85E-05	0.000248777	0.445433797	M1	Female	trans
cg00414136_RNU6-746P	8.85E-05	0.000248777	-0.521233653	M1	Female	trans
cg06752985_ENSG00000216642	8.85E-05	0.000248777	-0.524477874	M1	Female	trans
cg09627874_IGBP1-AS1	8.85E-05	0.000248778	0.355076252	M1	Female	trans
cg13410725_MIR449A	8.85E-05	0.000248782	-0.462674837	M1	Female	trans
cg03176298_RNA5SP132	8.85E-05	0.000248786	-0.457719715	M1	Female	trans
cg26474203_ENSG00000231740	8.85E-05	0.000248786	-0.665572077	M1	Female	trans
cg07857119_SNORD61	8.85E-05	0.000248787	-0.683172681	M1	Female	trans
cg21115307_ENSG00000236507	8.85E-05	0.000248789	-0.535782681	M1	Female	trans
cg21115307_MEG9	8.85E-05	0.000248789	-0.313184443	M1	Female	trans
cg17593097_EEF1A1P1	8.85E-05	0.00024879	-0.76297745	M1	Female	trans
cg03699103_NUTF2P3	8.85E-05	0.000248791	-0.331533266	M1	Female	trans
cg15139063_LANCL3	8.86E-05	0.000248796	-0.336784004	M1	Female	trans
cg25716065_PHF19	8.86E-05	0.000248796	0.497866414	M1	Female	trans
cg20825109_CCDC148	8.86E-05	0.000248796	-0.544498493	M1	Female	trans
cg14691886_PPP2R2B	8.86E-05	0.000248796	-0.509181747	M1	Female	trans
cg25810980_RPL7P60	8.86E-05	0.000248798	0.583601263	M1	Female	trans
cg17669898_ENSG00000227935	8.86E-05	0.000248799	-0.381786829	M1	Female	trans
cg06503981_CHRNA4	8.86E-05	0.000248799	-0.432723243	M1	Female	trans
cg12571007_ZNF490	8.86E-05	0.0002488	-0.375711217	M1	Female	trans
cg09627874_OR7E13P	8.86E-05	0.0002488	0.439913914	M1	Female	trans
cg24711094_ENSG00000230552	8.86E-05	0.0002488	-0.405413111	M1	Female	trans
cg12910951_H2BC11	8.86E-05	0.000248801	0.653256572	M1	Female	trans
cg09283750_ENSG00000231678	8.86E-05	0.000248809	-0.664213485	M1	Female	trans
cg23806703_DCAF6	8.86E-05	0.000248812	-0.507382942	M1	Female	trans
cg20505445_DEFA10P	8.86E-05	0.000248818	-0.599572801	M1	Female	trans
cg11563784_DPEP3	8.86E-05	0.000248818	-0.43955945	M1	Female	trans
cg06560649_DPY19L2P1	8.86E-05	0.000248821	-0.456032185	M1	Female	trans
cg22867944_ENSG00000240441	8.86E-05	0.000248821	-0.556761132	M1	Female	trans
cg17158894_CENPH	8.86E-05	0.000248821	-0.714642844	M1	Female	trans
cg14584450_RNA5SP226	8.86E-05	0.000248821	-0.728886539	M1	Female	trans
cg19111078_MYO1A	8.86E-05	0.000248822	-0.435842833	M1	Female	trans
cg23203812_ENSG00000236042	8.86E-05	0.000248822	-0.441416464	M1	Female	trans
cg26299044_ACTBP7	8.86E-05	0.000248824	-0.558462041	M1	Female	trans
cg26329715_PRKCSH	8.86E-05	0.000248824	-0.456991251	M1	Female	trans
cg24270367_RN7SL728P	8.86E-05	0.000248824	-0.382085243	M1	Female	trans
cg00129847_DCDC2C	8.86E-05	0.000248826	-0.257430232	M1	Female	trans
cg05821633_RN7SKP72	8.86E-05	0.000248829	-0.276852004	M1	Female	trans
cg18490567_RN7SKP76	8.86E-05	0.000248832	-0.438858458	M1	Female	trans
cg11761102_RAB11B	8.86E-05	0.000248834	-0.651343152	M1	Female	trans
cg14864044_MEDAG	8.86E-05	0.000248835	-0.58833634	M1	Female	trans
cg01817521_NCKAP5-AS1	8.86E-05	0.000248839	0.388606068	M1	Female	trans
cg11702172_USP17L6P	8.86E-05	0.000248839	-0.613922045	M1	Female	trans
cg12088417_SNORD18C	8.86E-05	0.00024884	-0.476723103	M1	Female	trans
cg19335711_CDRT15P2	8.86E-05	0.000248846	-0.426658037	M1	Female	trans
cg03272877_ESRRG	8.86E-05	0.000248846	0.695054326	M1	Female	trans
cg02720442_H3P43	8.86E-05	0.000248855	0.493456215	M1	Female	trans
cg06974249_RNU6-984P	8.86E-05	0.000248858	0.575542853	M1	Female	trans
cg14532138_OR9G4	8.86E-05	0.000248859	-0.453519702	M1	Female	trans
cg06506150_BAAT	8.86E-05	0.000248861	-0.855416131	M1	Female	trans
cg11382963_KREMEN1	8.86E-05	0.000248864	-0.546788812	M1	Female	trans
cg00171290_MROH6	8.86E-05	0.000248864	-0.373375322	M1	Female	trans
cg25613667_CELF5	8.86E-05	0.000248866	0.567687025	M1	Female	trans
ch.12.1017720R_RNU6-526P	8.86E-05	0.000248871	0.63653983	M1	Female	trans
cg04195855_LRP5L	8.86E-05	0.000248872	-0.558595706	M1	Female	trans
cg03699103_ENSG00000207419	8.86E-05	0.000248886	-0.396099954	M1	Female	trans
cg04488703_ENSG00000212529	8.86E-05	0.000248886	-0.524903877	M1	Female	trans
cg10738774_ENSG00000213956	8.86E-05	0.000248886	-0.466387076	M1	Female	trans
cg17725166_HCG25	8.86E-05	0.000248888	-0.344821666	M1	Female	trans
cg27391934_RNA5SP482	8.86E-05	0.000248889	0.578259606	M1	Female	trans
cg01616519_TRBV25OR9-2	8.86E-05	0.000248889	0.465253523	M1	Female	trans
cg00169748_DEFB132	8.86E-05	0.00024889	-0.554404518	M1	Female	trans
cg22843488_OR5L2	8.86E-05	0.000248894	-0.633120617	M1	Female	trans
cg09162333_BSG	8.86E-05	0.000248894	-0.568860329	M1	Female	trans
cg19331905_RPS29P23	8.86E-05	0.000248894	-0.612421597	M1	Female	trans
cg08414407_RNU6-824P	8.86E-05	0.000248899	-0.71972155	M1	Female	trans
cg26419656_RPS15AP32	8.86E-05	0.000248899	0.36089903	M1	Female	trans
cg09472784_MIR100	8.86E-05	0.000248899	-0.423290338	M1	Female	trans
cg02633723_SLC35C2P1	8.86E-05	0.000248899	-0.374425655	M1	Female	trans
cg26356782_EIF3MP1	8.86E-05	0.000248899	-0.587873185	M1	Female	trans
cg11911060_ENSG00000236525	8.86E-05	0.00024891	-0.526848661	M1	Female	trans
cg07020979_IRX2	8.86E-05	0.000248911	-0.489318259	M1	Female	trans
cg26980789_FGF7P7	8.86E-05	0.000248911	0.701000272	M1	Female	trans
cg07596643_FBLN1	8.86E-05	0.000248914	1.254966142	M1	Female	trans
cg11465192_ENSG00000226991	8.86E-05	0.000248915	-0.714895645	M1	Female	trans
cg21630843_ODAM	8.86E-05	0.000248915	-0.432993812	M1	Female	trans
cg27087136_MANCR	8.86E-05	0.000248917	-0.565331367	M1	Female	trans
cg25037011_ACRV1	8.86E-05	0.000248917	0.573346601	M1	Female	trans
cg09621868_TRIM49C	8.86E-05	0.00024892	-0.677389118	M1	Female	trans
cg01610685_IGF1R	8.86E-05	0.000248924	-0.487162464	M1	Female	trans
cg17735372_RNU6-532P	8.86E-05	0.000248925	-0.451418514	M1	Female	trans
cg17730176_ENSG00000235994	8.86E-05	0.000248926	-0.475631439	M1	Female	trans
cg21517812_RN7SL553P	8.86E-05	0.000248927	-0.584236433	M1	Female	trans
cg26329715_SCYL1	8.86E-05	0.000248932	-0.473327147	M1	Female	trans
cg21673338_LRRC37B	8.86E-05	0.000248932	-0.456260167	M1	Female	trans
cg08403010_MIRLET7A1	8.86E-05	0.000248932	0.38803915	M1	Female	trans
cg02982951_RPL5P10	8.86E-05	0.000248932	-0.379434976	M1	Female	trans
cg10418755_LINC00951	8.86E-05	0.000248932	0.50688732	M1	Female	trans
cg01028000_CUBNP3	8.86E-05	0.000248932	-0.862375404	M1	Female	trans
cg00572650_SLC6A2	8.86E-05	0.000248932	-0.491602667	M1	Female	trans
cg20016068_ENSG00000236452	8.86E-05	0.000248932	-0.462684368	M1	Female	trans
cg15762175_RPS17	8.86E-05	0.000248933	-0.664381334	M1	Female	trans
cg16959364_BZW1-AS1	8.86E-05	0.000248935	-0.414393374	M1	Female	trans
cg07596643_ENSG00000237371	8.86E-05	0.000248935	1.171983592	M1	Female	trans
cg06995632_PTF1A	8.86E-05	0.000248935	-0.447416122	M1	Female	trans
cg11295357_UQCRHP2	8.86E-05	0.000248935	-0.524694027	M1	Female	trans
cg20770572_RNU4-21P	8.86E-05	0.000248935	-0.409474821	M1	Female	trans
cg01201054_CACNG7	8.86E-05	0.000248935	-0.730146075	M1	Female	trans
cg18326313_PAFAH1B2P1	8.86E-05	0.000248938	-0.549530179	M1	Female	trans
cg10872106_HMGB1P9	8.86E-05	0.00024894	-0.502284664	M1	Female	trans
cg22850258_CRYAA	8.86E-05	0.00024894	-0.44776029	M1	Female	trans
cg22843488_OR9M1P	8.86E-05	0.000248943	-0.607783871	M1	Female	trans
cg22103831_CT45A5	8.86E-05	0.000248946	-0.628244265	M1	Female	trans
cg15335418_ENSG00000238090	8.86E-05	0.000248947	0.399608446	M1	Female	trans
cg14030025_PP12613	8.86E-05	0.000248948	-0.691588857	M1	Female	trans
cg15289253_SRRM2	8.86E-05	0.000248948	-0.450117208	M1	Female	trans
cg02720442_ENSG00000229502	8.86E-05	0.000248948	0.523500651	M1	Female	trans
cg22496339_RPS3AP48	8.86E-05	0.000248951	0.533034344	M1	Female	trans
cg11459852_SLC13A3	8.86E-05	0.000248953	0.441826265	M1	Female	trans
cg16189873_SMIM11P1	8.86E-05	0.000248955	-0.470167427	M1	Female	trans
cg12284789_DCD	8.86E-05	0.000248959	-0.763570823	M1	Female	trans
cg07814977_HTR3C2P	8.86E-05	0.000248962	-0.481580249	M1	Female	trans
cg09081941_SLC12A4	8.86E-05	0.000248963	-0.727978177	M1	Female	trans
cg23209353_ENSG00000238279	8.86E-05	0.000248963	-0.431037423	M1	Female	trans
cg21000599_ENSG00000239288	8.86E-05	0.000248963	-0.522553264	M1	Female	trans
cg03397234_ENSG00000233044	8.86E-05	0.000248964	0.549963445	M1	Female	trans
cg13885150_KRTAP2-2	8.86E-05	0.00024897	-0.373000726	M1	Female	trans
cg19513321_RPS4Y1	8.86E-05	0.000248974	0.547013925	M1	Female	trans
cg03623045_OR2V2	8.86E-05	0.000248978	-0.618773126	M1	Female	trans
cg02077688_LINC01104	8.86E-05	0.000248978	-0.388246973	M1	Female	trans
cg09994954_IGHV3-23	8.86E-05	0.000248978	-0.216240166	M1	Female	trans
cg01596995_HIGD1AP12	8.86E-05	0.000248978	-1.234576127	M1	Female	trans
cg01589960_CRB3P1	8.86E-05	0.000248979	-1.455065242	M1	Female	trans
cg15644305_ITGAE	8.86E-05	0.00024898	-0.467396824	M1	Female	trans
cg09981313_RNU6-451P	8.86E-05	0.00024898	-0.198541543	M1	Female	trans
cg14210607_ENSG00000235461	8.86E-05	0.000248981	0.40982468	M1	Female	trans
cg11229715_RN7SKP185	8.86E-05	0.000248983	0.448505663	M1	Female	trans
cg23111778_ENSG00000227098	8.86E-05	0.000248983	-0.382963313	M1	Female	trans
cg25319337_RNA5SP485	8.86E-05	0.000248984	-1.196341233	M1	Female	trans
cg23209353_ENSG00000237705	8.86E-05	0.000248986	-0.476980421	M1	Female	trans
cg15326161_ENSG00000236425	8.86E-05	0.000248986	-0.525681183	M1	Female	trans
cg14429748_PPIAP3	8.86E-05	0.000248989	-0.421675966	M1	Female	trans
cg03005781_ENSG00000230578	8.86E-05	0.000248994	-0.474472662	M1	Female	trans
cg13455842_MYLK4	8.87E-05	0.000248995	-1.645526098	M1	Female	trans
cg15735438_GREM2	8.87E-05	0.000248995	-0.64060671	M1	Female	trans
cg17121694_MRPL45P2	8.87E-05	0.000248996	-0.34459549	M1	Female	trans
cg03469633_ENSG00000232175	8.87E-05	0.000249006	-0.323079933	M1	Female	trans
cg02443896_FAM133CP	8.87E-05	0.000249007	-0.563893319	M1	Female	trans
cg26318251_KLF8	8.87E-05	0.000249007	-0.460560736	M1	Female	trans
cg26329715_ENTPD6	8.87E-05	0.000249007	-0.473478514	M1	Female	trans
cg16131126_CCDC148-AS1	8.87E-05	0.000249011	-0.448346411	M1	Female	trans
cg08245275_FAM86KP	8.87E-05	0.000249011	-0.374990929	M1	Female	trans
cg07099009_ENSG00000237734	8.87E-05	0.000249016	-0.532940164	M1	Female	trans
cg25421560_DGAT2	8.87E-05	0.000249026	-0.697912663	M1	Female	trans
cg06495764_ZNF736P7Y	8.87E-05	0.000249026	0.525551094	M1	Female	trans
cg17129519_TRIM71	8.87E-05	0.000249026	-0.550423038	M1	Female	trans
cg14122110_RNVU1-15	8.87E-05	0.000249028	-0.38796909	M1	Female	trans
cg08296131_GKAP1	8.87E-05	0.000249029	-0.6208102	M1	Female	trans
cg06736785_LRRC73	8.87E-05	0.000249031	-0.486602333	M1	Female	trans
cg09884146_CDIPTOSP	8.87E-05	0.000249031	0.64800105	M1	Female	trans
cg13879653_ENSG00000227769	8.87E-05	0.000249033	-0.467936478	M1	Female	trans
cg17653352_SCG5	8.87E-05	0.000249033	-0.574883164	M1	Female	trans
cg16378520_RNU6-355P	8.87E-05	0.000249033	-0.425394874	M1	Female	trans
cg19784873_RNU6-35P	8.87E-05	0.000249039	-0.385129262	M1	Female	trans
cg04667681_DOCK9-AS1	8.87E-05	0.000249039	-0.42298157	M1	Female	trans
cg14018471_RNA5SP146	8.87E-05	0.000249039	0.777205533	M1	Female	trans
cg06854495_TAB2-AS1	8.87E-05	0.000249042	-0.363802212	M1	Female	trans
cg14877939_CA11	8.87E-05	0.000249043	-0.632297675	M1	Female	trans
cg26221506_ENSG00000229016	8.87E-05	0.000249047	-0.370956604	M1	Female	trans
cg20773800_OR3A4P	8.87E-05	0.000249048	0.365904062	M1	Female	trans
cg15542496_GPR27	8.87E-05	0.000249052	-0.487965318	M1	Female	trans
cg22166977_IZUMO3	8.87E-05	0.000249059	-0.444510599	M1	Female	trans
cg22503024_KCNK17	8.87E-05	0.000249062	-0.505035401	M1	Female	trans
cg09377308_REM1	8.87E-05	0.000249066	-0.557610129	M1	Female	trans
cg26414417_ENSG00000228540	8.87E-05	0.000249068	-0.428261993	M1	Female	trans
cg03061930_ENSG00000241754	8.87E-05	0.000249069	-0.633965924	M1	Female	trans
cg04513703_CD84P1	8.87E-05	0.000249069	-0.593755291	M1	Female	trans
cg02674997_SPATA31D3	8.87E-05	0.000249069	-0.32908085	M1	Female	trans
cg03033996_SNORD116-2	8.87E-05	0.00024907	-0.49475279	M1	Female	trans
cg07608053_ENSG00000234021	8.87E-05	0.000249073	-0.544825719	M1	Female	trans
cg09152224_MIR548A3	8.87E-05	0.000249074	-0.551118707	M1	Female	trans
cg03269667_ENSG00000229642	8.87E-05	0.000249081	-0.328973236	M1	Female	trans
cg25241399_CHCHD4P4	8.87E-05	0.000249081	-0.408731347	M1	Female	trans
cg14296749_LDHAP7	8.87E-05	0.000249081	-0.382214854	M1	Female	trans
cg20851750_RN7SKP221	8.87E-05	0.000249081	-0.479585609	M1	Female	trans
cg22708635_RNU6-813P	8.87E-05	0.000249081	-0.200319661	M1	Female	trans
cg23209353_PRKCE-AS1	8.87E-05	0.000249083	-0.487254289	M1	Female	trans
cg09739726_USP9YP28	8.87E-05	0.00024909	-0.425283168	M1	Female	trans
cg09024862_ENSG00000238594	8.87E-05	0.00024909	-0.691614276	M1	Female	trans
cg00199007_DMRTA2	8.87E-05	0.000249092	-0.478033159	M1	Female	trans
cg19439837_RFX6	8.87E-05	0.000249092	-0.150096373	M1	Female	trans
cg12412495_MTND4P11	8.87E-05	0.000249095	0.536092763	M1	Female	trans
cg01420711_PUDPP3	8.87E-05	0.000249095	-0.55935887	M1	Female	trans
cg11619434_PSMB9	8.87E-05	0.000249096	-0.409877266	M1	Female	trans
cg06699461_PNMA3	8.87E-05	0.000249096	-0.517496163	M1	Female	trans
cg15173429_SNORD115-32	8.87E-05	0.000249098	-0.454736366	M1	Female	trans
cg08449558_SEC61GP1	8.87E-05	0.000249101	-0.509913474	M1	Female	trans
cg16582255_CDH22	8.87E-05	0.000249104	-0.62129016	M1	Female	trans
cg00337181_CCT7P1	8.87E-05	0.000249104	-0.735207449	M1	Female	trans
cg06322601_H4C8	8.87E-05	0.000249104	-0.425492168	M1	Female	trans
cg13911116_WBP11P3	8.87E-05	0.000249104	-0.815369425	M1	Female	trans
cg15250633_LINC00457	8.87E-05	0.000249111	-0.391107573	M1	Female	trans
cg06686451_RNU4-27P	8.87E-05	0.000249114	-0.544673183	M1	Female	trans
cg11091734_PLCD3	8.87E-05	0.000249114	-0.396998329	M1	Female	trans
cg24264239_RN7SL307P	8.87E-05	0.000249115	-0.76505128	M1	Female	trans
cg05438523_TRAV8-4	8.87E-05	0.000249117	-0.343144371	M1	Female	trans
cg20852862_MYT1L	8.87E-05	0.000249121	-0.565240566	M1	Female	trans
cg13360263_TERF1P4	8.87E-05	0.000249123	-0.38915749	M1	Female	trans
cg24294835_RNU6-146P	8.87E-05	0.000249125	-0.438020407	M1	Female	trans
cg06221746_PRSS57	8.87E-05	0.000249128	0.633483404	M1	Female	trans
cg11662061_CNN2P2	8.87E-05	0.000249128	-0.476207599	M1	Female	trans
cg08990112_RPL34P33	8.87E-05	0.00024913	4.137534505	M1	Female	trans
cg16472334_LINC01747	8.87E-05	0.000249133	-0.610419874	M1	Female	trans
cg18888655_RPL12P15	8.87E-05	0.000249135	0.45375589	M1	Female	trans
cg04539165_LAMA3	8.87E-05	0.000249135	-0.499958581	M1	Female	trans
cg16436181_LINC02612	8.87E-05	0.000249137	-0.458549427	M1	Female	trans
cg18027157_ARL5AP4	8.87E-05	0.000249139	-0.584011042	M1	Female	trans
cg16722318_NANOGP6	8.87E-05	0.000249143	-0.586656989	M1	Female	trans
cg10215110_FOXD3	8.87E-05	0.000249143	0.37734934	M1	Female	trans
cg00066022_CCDC75P1	8.87E-05	0.000249143	-0.37170105	M1	Female	trans
cg20638896_ZDHHC18	8.87E-05	0.000249143	-0.820917028	M1	Female	trans
cg10744079_CBLN4	8.87E-05	0.000249143	0.327117597	M1	Female	trans
cg20571761_SNX32	8.87E-05	0.000249143	-0.512635584	M1	Female	trans
cg23891611_HNRNPA1P42	8.87E-05	0.000249143	-0.867214672	M1	Female	trans
cg09983196_SNORD115-16	8.87E-05	0.000249143	-0.666536115	M1	Female	trans
cg06849167_IGKV3OR2-268	8.87E-05	0.000249143	0.590125812	M1	Female	trans
cg21463709_TRAV36DV7	8.87E-05	0.000249143	-0.488766839	M1	Female	trans
cg05260346_ALG14-AS1	8.87E-05	0.000249143	-0.615939043	M1	Female	trans
cg09076900_ENSG00000228968	8.87E-05	0.000249143	-0.541004575	M1	Female	trans
cg22819120_ENSG00000240611	8.87E-05	0.000249143	-0.54032731	M1	Female	trans
cg22541572_IGKV2D-26	8.87E-05	0.000249143	-0.06812613	M1	Female	trans
cg22541572_RPA2P2	8.87E-05	0.000249143	-0.22871266	M1	Female	trans
cg22541572_MIR1-1HG	8.87E-05	0.000249143	-0.484317179	M1	Female	trans
cg22541572_ENSG00000225304	8.87E-05	0.000249143	-0.560637667	M1	Female	trans
cg22541572_ENSG00000225387	8.87E-05	0.000249143	-0.306080746	M1	Female	trans
cg22541572_GRPEL2P2	8.87E-05	0.000249143	-0.299299547	M1	Female	trans
cg22541572_ACTG1P21	8.87E-05	0.000249143	-0.682386437	M1	Female	trans
cg22541572_LINC01804	8.87E-05	0.000249143	-0.612161491	M1	Female	trans
cg22541572_RNA5SP232	8.87E-05	0.000249143	-0.682386437	M1	Female	trans
cg22541572_OR51N1P	8.87E-05	0.000249143	-0.275247663	M1	Female	trans
cg22541572_ENSG00000227459	8.87E-05	0.000249143	-0.682386437	M1	Female	trans
cg22541572_ENSG00000227930	8.87E-05	0.000249143	-0.682386437	M1	Female	trans
cg22541572_ENSG00000236238	8.87E-05	0.000249143	-0.682386437	M1	Female	trans
cg08894280_RN7SL691P	8.87E-05	0.000249143	-0.5058044	M1	Female	trans
cg08894280_LINC01007	8.87E-05	0.000249143	-0.5058044	M1	Female	trans
cg08894280_GLT6D1	8.87E-05	0.000249143	-0.5058044	M1	Female	trans
cg08894280_MTND1P18	8.87E-05	0.000249143	-0.5058044	M1	Female	trans
cg08894280_FARSBP1	8.87E-05	0.000249143	-0.5058044	M1	Female	trans
cg08894280_MRPS33P4	8.87E-05	0.000249143	-0.5058044	M1	Female	trans
cg08894280_ENSG00000233437	8.87E-05	0.000249143	-0.5058044	M1	Female	trans
cg08894280_TPT1P14	8.87E-05	0.000249143	-0.5058044	M1	Female	trans
cg08894280_HLTF-AS1	8.87E-05	0.000249143	-0.358989785	M1	Female	trans
cg08894280_GCNT1P5	8.87E-05	0.000249143	-0.358989785	M1	Female	trans
cg08894280_RPL21P92	8.87E-05	0.000249143	-0.358989785	M1	Female	trans
cg08894280_OR8B1P	8.87E-05	0.000249143	-0.141746241	M1	Female	trans
cg08894280_ENSG00000243122	8.87E-05	0.000249143	-0.20778036	M1	Female	trans
cg18720828_LAMP3	8.87E-05	0.000249146	-0.46089828	M1	Female	trans
cg23160136_RPL7AP26	8.87E-05	0.000249148	-0.546138082	M1	Female	trans
cg20870820_ENSG00000242527	8.87E-05	0.000249153	-0.571362694	M1	Female	trans
cg06616710_LILRB1-AS1	8.87E-05	0.000249153	0.470734617	M1	Female	trans
cg04487202_ENSG00000235361	8.87E-05	0.000249154	-0.628203561	M1	Female	trans
cg09227800_AKAP8	8.87E-05	0.000249155	-0.504228432	M1	Female	trans
cg03005781_ENSG00000230051	8.87E-05	0.000249155	-0.507591742	M1	Female	trans
cg11050862_RNU6-560P	8.87E-05	0.000249155	-0.523163589	M1	Female	trans
cg25421560_TNFRSF10C	8.87E-05	0.000249155	-0.694405027	M1	Female	trans
cg18687468_DDX10P2	8.87E-05	0.000249155	-0.601167176	M1	Female	trans
cg09082134_SSX7	8.87E-05	0.000249155	-0.56075495	M1	Female	trans
cg09082134_ENSG00000230153	8.87E-05	0.000249155	-0.626569245	M1	Female	trans
cg09082134_HNRNPA3P14	8.87E-05	0.000249155	-0.698446996	M1	Female	trans
cg09082134_RNA5SP183	8.87E-05	0.000249155	-0.698446996	M1	Female	trans
cg09082134_OR2U1P	8.87E-05	0.000249155	-0.698446996	M1	Female	trans
cg09082134_DEFA5	8.87E-05	0.000249155	-0.698446996	M1	Female	trans
cg09082134_SNORD3H	8.87E-05	0.000249155	-0.698446996	M1	Female	trans
cg09082134_POM121L13P	8.87E-05	0.000249155	-0.698446996	M1	Female	trans
cg09082134_RNU6-845P	8.87E-05	0.000249155	-0.698446996	M1	Female	trans
cg09082134_BMP6P1	8.87E-05	0.000249155	-0.698446996	M1	Female	trans
cg09082134_SHOX	8.87E-05	0.000249155	-0.698446996	M1	Female	trans
cg09082134_ENSG00000223344	8.87E-05	0.000249155	-0.698446996	M1	Female	trans
cg09082134_KPNB1P1	8.87E-05	0.000249155	-0.698446996	M1	Female	trans
cg09082134_MTND2P4	8.87E-05	0.000249155	-0.406269192	M1	Female	trans
cg09082134_ENSG00000232409	8.87E-05	0.000249155	-0.406269192	M1	Female	trans
cg18493502_APOA4	8.87E-05	0.000249155	-0.427748708	M1	Female	trans
cg15980277_SRSF2P1	8.87E-05	0.000249157	-0.438749284	M1	Female	trans
cg02351219_ENSG00000230477	8.87E-05	0.000249161	-0.325030999	M1	Female	trans
cg25064854_WFDC12	8.87E-05	0.000249166	-0.395770463	M1	Female	trans
cg24051473_CHN2-AS1	8.87E-05	0.000249168	0.589539423	M1	Female	trans
cg12010643_RAPGEFL1	8.87E-05	0.000249172	-0.450229732	M1	Female	trans
cg07784793_ENSG00000229913	8.87E-05	0.000249172	-0.61911249	M1	Female	trans
cg11390628_IFNA10	8.87E-05	0.000249172	-0.486393379	M1	Female	trans
cg03881934_AQP8	8.87E-05	0.000249172	-0.361708317	M1	Female	trans
cg15114510_GABRA4	8.87E-05	0.000249176	-0.578411386	M1	Female	trans
cg18054408_ENSG00000205596	8.87E-05	0.000249176	-0.478286569	M1	Female	trans
cg08771408_ZNF736P9Y	8.88E-05	0.000249177	-0.403345956	M1	Female	trans
cg23946663_RPL22P19	8.88E-05	0.00024918	-0.436844764	M1	Female	trans
cg25890576_RN7SKP240	8.88E-05	0.000249181	-0.46550247	M1	Female	trans
cg04600055_RANP2	8.88E-05	0.000249181	0.707688513	M1	Female	trans
cg10430029_ROPN1	8.88E-05	0.000249182	-0.491755328	M1	Female	trans
cg24511004_RNU6-984P	8.88E-05	0.000249186	-0.466067005	M1	Female	trans
cg24847846_RNU2-29P	8.88E-05	0.000249187	0.540282906	M1	Female	trans
cg26220323_C1DP3	8.88E-05	0.000249188	-0.362797556	M1	Female	trans
cg20973649_SYNE1	8.88E-05	0.000249196	-0.493713477	M1	Female	trans
cg09814167_TRBV5-5	8.88E-05	0.000249196	-0.422763952	M1	Female	trans
cg01824284_B3GNT3	8.88E-05	0.000249199	-0.445563051	M1	Female	trans
cg04492287_DHPS	8.88E-05	0.000249201	-0.526865589	M1	Female	trans
cg19323951_ENSG00000235432	8.88E-05	0.000249204	0.50269214	M1	Female	trans
cg08174789_ENSG00000235168	8.88E-05	0.000249207	-0.573736275	M1	Female	trans
cg16278658_RIPOR3	8.88E-05	0.000249211	-0.489543754	M1	Female	trans
cg09926728_RNU6-842P	8.88E-05	0.000249214	-0.405000431	M1	Female	trans
cg12488134_ENSG00000235546	8.88E-05	0.000249214	0.534691583	M1	Female	trans
cg14457908_ENSG00000234255	8.88E-05	0.000249218	-0.459408052	M1	Female	trans
cg21156812_MTND4LP17	8.88E-05	0.000249219	-0.420369747	M1	Female	trans
cg10508018_RNU7-55P	8.88E-05	0.00024922	-0.318576948	M1	Female	trans
cg09006915_RNU6-1290P	8.88E-05	0.000249221	-0.542102789	M1	Female	trans
cg26329715_ZNF837	8.88E-05	0.000249223	-0.439881167	M1	Female	trans
cg22798247_UBTFL3	8.88E-05	0.000249223	-0.301654589	M1	Female	trans
cg09627874_NPM1P37	8.88E-05	0.000249225	0.391256955	M1	Female	trans
cg11465192_RN7SKP29	8.88E-05	0.000249225	-0.620935005	M1	Female	trans
cg25979180_SLC66A1L	8.88E-05	0.000249225	-0.358612082	M1	Female	trans
cg00456950_MIR605	8.88E-05	0.000249226	-0.631401351	M1	Female	trans
cg14044167_MS4A14	8.88E-05	0.000249226	-0.462606272	M1	Female	trans
cg04487202_XCL2	8.88E-05	0.000249228	-0.603357357	M1	Female	trans
cg01148039_ENSG00000228664	8.88E-05	0.000249228	-0.478555626	M1	Female	trans
cg05334062_RNU6-44P	8.88E-05	0.000249228	-0.326466534	M1	Female	trans
cg13565400_ENSG00000233625	8.88E-05	0.000249231	0.424367913	M1	Female	trans
cg13817083_ENSG00000236005	8.88E-05	0.000249231	-0.478152811	M1	Female	trans
cg08315421_RPS3AP29	8.88E-05	0.000249232	-0.443619786	M1	Female	trans
cg01087869_ADAMTS6	8.88E-05	0.000249234	-0.449488319	M1	Female	trans
cg24656207_ENSG00000226558	8.88E-05	0.000249234	-0.506014779	M1	Female	trans
cg12051233_NKX3-2	8.88E-05	0.000249234	-0.622111533	M1	Female	trans
cg09979585_ENSG00000223538	8.88E-05	0.000249238	-0.334806421	M1	Female	trans
cg26127219_SCUBE1-AS2	8.88E-05	0.000249238	-0.612504336	M1	Female	trans
cg26613778_RNU5A-1	8.88E-05	0.000249238	-0.625380965	M1	Female	trans
cg09016236_AKR1D1P1	8.88E-05	0.000249238	-0.525025285	M1	Female	trans
cg12571007_ICA1L	8.88E-05	0.000249239	-0.358336631	M1	Female	trans
cg04781796_ENSG00000213963	8.88E-05	0.000249242	-0.454753793	M1	Female	trans
cg15139063_ENSG00000232834	8.88E-05	0.000249244	-0.349100169	M1	Female	trans
cg02525705_IL27	8.88E-05	0.000249244	-0.579473795	M1	Female	trans
cg10814415_RNU6-236P	8.88E-05	0.000249245	-0.330874321	M1	Female	trans
cg23015799_SKAP2	8.88E-05	0.000249246	-0.339550468	M1	Female	trans
cg11872966_COX6A1P3	8.88E-05	0.000249251	-0.281967897	M1	Female	trans
cg15762175_MRPL43	8.88E-05	0.000249251	-0.697236832	M1	Female	trans
cg22643110_ENSG00000230119	8.88E-05	0.000249252	-1.041687687	M1	Female	trans
cg15113413_TPD52L3	8.88E-05	0.000249254	-0.403186239	M1	Female	trans
cg05313197_OSTCP8	8.88E-05	0.000249255	-0.512972396	M1	Female	trans
cg16720432_RPL29P28	8.88E-05	0.000249255	-0.557390634	M1	Female	trans
cg16720432_LINC01103	8.88E-05	0.000249255	-0.484539462	M1	Female	trans
cg00428160_LINC02052	8.88E-05	0.000249258	-0.534181726	M1	Female	trans
cg01946530_H19	8.88E-05	0.000249259	0.362634764	M1	Female	trans
cg15505534_PHBP3	8.88E-05	0.000249264	-0.587062087	M1	Female	trans
cg04478428_ZNF90	8.88E-05	0.000249264	0.38640403	M1	Female	trans
cg00879723_H2BC21	8.88E-05	0.000249264	-0.686883157	M1	Female	trans
cg12942009_ENSG00000227307	8.88E-05	0.000249266	-0.419285072	M1	Female	trans
cg14056656_SNORD96B	8.88E-05	0.000249266	-0.396181951	M1	Female	trans
cg23522611_IGLV2-11	8.88E-05	0.000249266	0.612759226	M1	Female	trans
cg12291533_ENSG00000240674	8.88E-05	0.000249266	-0.495066204	M1	Female	trans
cg17753661_UBE3AP2	8.88E-05	0.000249271	-0.668013828	M1	Female	trans
cg04457964_VN1R34P	8.88E-05	0.000249272	-0.418479225	M1	Female	trans
cg23328066_RNA5SP302	8.88E-05	0.000249272	0.407238023	M1	Female	trans
cg23806703_SNX25	8.88E-05	0.000249273	-0.493327245	M1	Female	trans
cg08284521_ENSG00000227365	8.88E-05	0.000249273	0.810415595	M1	Female	trans
cg06281714_LINC02052	8.88E-05	0.000249276	-0.355747377	M1	Female	trans
cg17127665_RNA5S14	8.88E-05	0.000249278	-0.458817645	M1	Female	trans
cg15391723_LRRN4CL	8.88E-05	0.000249278	-0.502957559	M1	Female	trans
cg03038914_EIF1AXP1	8.88E-05	0.000249278	-0.38025676	M1	Female	trans
cg13006655_GNG5P5	8.88E-05	0.000249279	-0.632742314	M1	Female	trans
cg07784793_SNORD115-6	8.88E-05	0.000249279	-0.676869484	M1	Female	trans
cg07235343_POM121L1P	8.88E-05	0.000249283	-0.444166032	M1	Female	trans
cg22539294_FAM90A21P	8.88E-05	0.000249289	-0.550994791	M1	Female	trans
cg14908168_ENSG00000229255	8.88E-05	0.00024929	-0.482079757	M1	Female	trans
cg26972832_SORCS2	8.88E-05	0.000249291	-0.522477232	M1	Female	trans
cg15735438_RPE65	8.88E-05	0.000249292	-0.51104015	M1	Female	trans
cg08243048_NTRK2	8.88E-05	0.000249293	-0.508188145	M1	Female	trans
cg14677912_RN7SL771P	8.88E-05	0.000249296	0.550478395	M1	Female	trans
cg00199007_CAPN1	8.88E-05	0.000249296	-0.48692983	M1	Female	trans
cg07020979_LINC01167	8.88E-05	0.000249298	-0.469327854	M1	Female	trans
cg02268738_SLC25A6P1	8.88E-05	0.000249299	-0.638800801	M1	Female	trans
cg00199007_MRPL41	8.88E-05	0.000249299	-0.458978615	M1	Female	trans
cg13095300_OTUD7A	8.88E-05	0.000249301	-0.713612736	M1	Female	trans
cg05818394_ENSG00000236425	8.88E-05	0.000249302	0.704925003	M1	Female	trans
cg20161227_ENSG00000199571	8.88E-05	0.000249306	-0.56431687	M1	Female	trans
cg14584450_LINC02776	8.88E-05	0.000249306	-0.68421373	M1	Female	trans
cg16754847_TRAJ10	8.88E-05	0.000249309	-0.775679291	M1	Female	trans
cg07940218_RNU6-353P	8.88E-05	0.00024931	-0.503591762	M1	Female	trans
cg25292374_OR10D1P	8.88E-05	0.000249311	-0.667688968	M1	Female	trans
cg03322752_OR6M1	8.88E-05	0.000249313	-0.500092637	M1	Female	trans
cg07979752_OR4K14	8.88E-05	0.000249314	0.802044003	M1	Female	trans
cg20313696_ARHGAP11A	8.88E-05	0.000249315	-0.598563501	M1	Female	trans
cg18495484_MTHFD2P3	8.88E-05	0.00024932	-0.447939346	M1	Female	trans
cg13879653_RNA5SP295	8.88E-05	0.000249321	-0.439399644	M1	Female	trans
cg19687532_ENSG00000223728	8.88E-05	0.000249321	-0.464055787	M1	Female	trans
cg12600174_ETNK1	8.88E-05	0.000249321	0.484928625	M1	Female	trans
cg16006105_RNA5SP155	8.88E-05	0.000249324	-0.375189438	M1	Female	trans
cg17356557_RPL32P20	8.88E-05	0.000249325	-0.393075867	M1	Female	trans
cg12687157_HMGN2P24	8.88E-05	0.000249326	0.551114516	M1	Female	trans
cg20852862_STC2	8.88E-05	0.000249327	-0.030063182	M1	Female	trans
cg13401386_SLC12A1	8.88E-05	0.000249331	-0.551806766	M1	Female	trans
cg17918676_HMGN2P36	8.88E-05	0.000249331	-0.398530959	M1	Female	trans
cg03397234_GOLGA6L5P	8.88E-05	0.000249335	0.489108663	M1	Female	trans
cg08841544_OCLNP1	8.88E-05	0.000249335	-0.540838832	M1	Female	trans
cg16360278_ENSG00000214754	8.88E-05	0.000249335	0.48571853	M1	Female	trans
cg07139794_RNU6-294P	8.88E-05	0.000249335	-0.496229377	M1	Female	trans
cg09419843_APEX1	8.88E-05	0.000249337	-0.578794646	M1	Female	trans
cg09236765_GPR32	8.88E-05	0.000249341	0.617127519	M1	Female	trans
cg01301741_MIR575	8.88E-05	0.000249341	-0.512750463	M1	Female	trans
cg09006915_IGLV1-44	8.88E-05	0.000249341	-0.287313104	M1	Female	trans
cg09307193_KCNK3	8.88E-05	0.000249341	-0.348568564	M1	Female	trans
cg20313838_ENSG00000240777	8.88E-05	0.000249341	-0.335627791	M1	Female	trans
cg16743582_ENSG00000236364	8.88E-05	0.000249344	-0.438208638	M1	Female	trans
cg05666055_RNU7-106P	8.88E-05	0.000249344	-0.706568525	M1	Female	trans
cg00171290_MAS1	8.88E-05	0.00024935	-0.408143062	M1	Female	trans
cg16792066_ENSG00000234626	8.88E-05	0.000249352	0.426965856	M1	Female	trans
cg06491827_SPATA31D4	8.88E-05	0.000249354	0.607701241	M1	Female	trans
cg03929761_CALN1	8.88E-05	0.000249356	-0.556113967	M1	Female	trans
cg08266644_ENSG00000236641	8.88E-05	0.000249358	-0.580634386	M1	Female	trans
cg19640299_HOXD1	8.88E-05	0.000249359	-0.49606009	M1	Female	trans
cg12955111_FAM230G	8.88E-05	0.000249365	-0.681488037	M1	Female	trans
cg11153505_LIPN	8.88E-05	0.00024937	-0.557924118	M1	Female	trans
cg26202427_ENSG00000236676	8.88E-05	0.00024937	-0.514697264	M1	Female	trans
cg10520070_ENSG00000198923	8.88E-05	0.00024937	-0.527246627	M1	Female	trans
cg03206304_KRTAP1-1	8.88E-05	0.00024937	-0.48308765	M1	Female	trans
cg12849065_ENSG00000242317	8.89E-05	0.000249376	-0.506758426	M1	Female	trans
cg04001978_ENSG00000236717	8.89E-05	0.000249378	-0.416454891	M1	Female	trans
cg07886337_IGLV2-23	8.89E-05	0.000249378	-0.3392198	M1	Female	trans
cg05518022_RPS5P2	8.89E-05	0.000249379	0.465044606	M1	Female	trans
cg00819121_ENSG00000228136	8.89E-05	0.000249379	-0.572358088	M1	Female	trans
cg23067711_ODF3L1	8.89E-05	0.000249387	-0.539540278	M1	Female	trans
cg25703541_FABP4	8.89E-05	0.000249388	0.413431303	M1	Female	trans
cg07543199_ENSG00000232682	8.89E-05	0.000249389	-0.397460615	M1	Female	trans
cg17779085_RNU6-181P	8.89E-05	0.00024939	-0.291712331	M1	Female	trans
cg07608053_CCDC42	8.89E-05	0.00024939	-0.511593062	M1	Female	trans
cg10219626_FAM47A	8.89E-05	0.000249394	-0.405118473	M1	Female	trans
cg27357675_FGFR1	8.89E-05	0.000249395	-0.482858301	M1	Female	trans
cg11006267_Y_RNA	8.89E-05	0.000249397	0.576872826	M1	Female	trans
cg00587861_OR14L1P	8.89E-05	0.000249401	-0.734538927	M1	Female	trans
cg20313838_USP26	8.89E-05	0.000249402	-0.319610382	M1	Female	trans
cg02006790_QRFPR	8.89E-05	0.000249403	-0.4116504	M1	Female	trans
cg26315272_TRAV22	8.89E-05	0.000249404	-0.687125913	M1	Female	trans
cg02493602_LINC00454	8.89E-05	0.000249404	0.244985908	M1	Female	trans
cg18087761_THAP2	8.89E-05	0.000249407	-0.45881958	M1	Female	trans
cg23404528_VCY1B	8.89E-05	0.00024941	0.441360814	M1	Female	trans
cg16021953_RPL31P59	8.89E-05	0.000249412	-0.825745747	M1	Female	trans
cg25855415_PRR12	8.89E-05	0.000249412	0.498769271	M1	Female	trans
cg05873303_ENSG00000238440	8.89E-05	0.000249413	0.391649743	M1	Female	trans
cg03741931_MIR938	8.89E-05	0.000249413	-0.427208118	M1	Female	trans
cg18110469_ENSG00000213358	8.89E-05	0.000249416	-0.459841299	M1	Female	trans
cg27357675_ANGPTL4	8.89E-05	0.000249416	-0.472318385	M1	Female	trans
cg19597111_OR5G5P	8.89E-05	0.000249416	-0.512877017	M1	Female	trans
cg24102319_UNC5B	8.89E-05	0.000249418	0.611372416	M1	Female	trans
cg11662061_OR51R1P	8.89E-05	0.00024942	-0.535982709	M1	Female	trans
cg04924345_SSUH2	8.89E-05	0.00024942	-0.576503263	M1	Female	trans
cg14867071_OR1C1	8.89E-05	0.00024942	0.443182131	M1	Female	trans
cg09435249_SNORD116-1	8.89E-05	0.00024942	-0.463569936	M1	Female	trans
cg20426932_VDAC1P2	8.89E-05	0.000249427	0.385498985	M1	Female	trans
cg27504269_MIR634	8.89E-05	0.000249427	-0.38011802	M1	Female	trans
cg13484958_KLK1	8.89E-05	0.000249428	-0.448685082	M1	Female	trans
cg25135012_ENSG00000234981	8.89E-05	0.000249429	-0.359079994	M1	Female	trans
cg23370820_KCNE3	8.89E-05	0.000249431	-0.609843379	M1	Female	trans
cg15159588_ENSG00000234683	8.89E-05	0.000249433	-0.475611907	M1	Female	trans
cg10240127_ENSG00000224260	8.89E-05	0.000249435	-0.431917158	M1	Female	trans
cg01742177_GALNT17	8.89E-05	0.000249435	-0.334866446	M1	Female	trans
cg11889058_ENSG00000223651	8.89E-05	0.000249435	-0.454393897	M1	Female	trans
cg05099145_ZNF101P1	8.89E-05	0.000249435	-0.528363962	M1	Female	trans
cg11687389_SIT1	8.89E-05	0.000249435	-0.413327525	M1	Female	trans
cg10991855_CHSY1	8.89E-05	0.000249435	-0.556394469	M1	Female	trans
cg23234634_CHCHD4P4	8.89E-05	0.000249435	-0.429676338	M1	Female	trans
cg09785904_CST7	8.89E-05	0.000249435	-0.626495315	M1	Female	trans
cg12803615_MIR609	8.89E-05	0.000249435	-0.463687008	M1	Female	trans
cg02673703_RPL21P134	8.89E-05	0.000249435	-0.409892557	M1	Female	trans
cg05751661_RN7SL241P	8.89E-05	0.000249435	0.561642896	M1	Female	trans
cg25195424_OTOS	8.89E-05	0.000249435	-0.449312532	M1	Female	trans
cg25195424_Y_RNA	8.89E-05	0.000249435	-0.600615953	M1	Female	trans
cg25195424_ENSG00000232958	8.89E-05	0.000249435	-0.255498445	M1	Female	trans
cg25195424_RNU6-627P	8.89E-05	0.000249435	-0.669516437	M1	Female	trans
cg25195424_RNU1-76P	8.89E-05	0.000249435	-0.669516437	M1	Female	trans
cg25195424_LINC01626	8.89E-05	0.000249435	-0.669516437	M1	Female	trans
cg25195424_FABP12P1	8.89E-05	0.000249435	-0.669516437	M1	Female	trans
cg25195424_NTM-IT	8.89E-05	0.000249435	-0.47518282	M1	Female	trans
cg25195424_DEFB128	8.89E-05	0.000249435	-0.669516437	M1	Female	trans
cg25195424_FGF7P2	8.89E-05	0.000249435	-0.13054276	M1	Female	trans
cg25195424_RN7SL305P	8.89E-05	0.000249435	-0.47518282	M1	Female	trans
cg25195424_ENSG00000228167	8.89E-05	0.000249435	-0.669516437	M1	Female	trans
cg25195424_ENSG00000229013	8.89E-05	0.000249435	-0.669516437	M1	Female	trans
cg25195424_ENSG00000234638	8.89E-05	0.000249435	-0.669516437	M1	Female	trans
cg02326058_IGHV2-5	8.89E-05	0.000249435	0.462981223	M1	Female	trans
cg17158894_TRAIP	8.89E-05	0.000249437	-0.706309097	M1	Female	trans
cg27178540_ENSG00000235615	8.89E-05	0.000249437	-0.422627633	M1	Female	trans
cg07868339_TMCO5B	8.89E-05	0.000249438	-0.392571198	M1	Female	trans
cg10130155_GTF2H2B	8.89E-05	0.000249441	-0.514600335	M1	Female	trans
cg17597911_SETP9	8.89E-05	0.000249442	-0.395216644	M1	Female	trans
cg15644305_IGKC	8.89E-05	0.000249454	-0.183390171	M1	Female	trans
cg25311637_ENSG00000236471	8.89E-05	0.000249454	0.592835453	M1	Female	trans
cg04025917_HMGB1P11	8.89E-05	0.000249455	0.32924376	M1	Female	trans
cg24024505_ENSG00000229418	8.89E-05	0.000249455	-0.629043911	M1	Female	trans
cg06471872_KLK15	8.89E-05	0.000249455	-0.490031623	M1	Female	trans
cg09476440_RNA5SP218	8.89E-05	0.000249455	-0.362589302	M1	Female	trans
cg22109530_OR7E162P	8.89E-05	0.000249455	0.525825146	M1	Female	trans
cg07443778_MUC7	8.89E-05	0.000249455	-0.4315431	M1	Female	trans
cg14509967_BTF3L4P4	8.89E-05	0.000249455	0.305400035	M1	Female	trans
cg22603433_NLRP2	8.89E-05	0.000249455	0.426648451	M1	Female	trans
cg08426938_ENSG00000181705	8.89E-05	0.000249457	-0.340608132	M1	Female	trans
cg26329715_SLC2A1	8.89E-05	0.000249467	-0.461560812	M1	Female	trans
cg04001978_PLXNA4	8.89E-05	0.000249469	-0.528662528	M1	Female	trans
cg14924064_RN7SKP291	8.89E-05	0.000249474	0.531771355	M1	Female	trans
cg15509969_FAM210CP	8.89E-05	0.000249477	0.291538044	M1	Female	trans
cg06736785_ACBD4	8.89E-05	0.000249478	-0.546747625	M1	Female	trans
cg03005781_ENSG00000214035	8.89E-05	0.000249478	-0.4092361	M1	Female	trans
cg02006790_MIR1238	8.89E-05	0.000249483	-0.39583951	M1	Female	trans
cg25239516_IGHD3-16	8.89E-05	0.000249484	-0.376901993	M1	Female	trans
cg03197961_VIL1	8.89E-05	0.000249484	-0.399019232	M1	Female	trans
cg07320976_PPFIA2	8.89E-05	0.000249488	-0.538735232	M1	Female	trans
cg08533711_TGFB1I1	8.89E-05	0.00024949	-0.546751303	M1	Female	trans
cg23544472_ENSG00000237553	8.89E-05	0.000249491	-0.542984707	M1	Female	trans
cg09562938_UBE2D3P2	8.89E-05	0.000249491	-0.479960338	M1	Female	trans
cg15353542_TMEM160	8.89E-05	0.000249494	-0.719519627	M1	Female	trans
cg19832658_SNRPGP8	8.89E-05	0.000249495	0.84697856	M1	Female	trans
cg19217778_ZNF503-AS1	8.89E-05	0.000249496	-0.525446733	M1	Female	trans
cg26827373_HERC5	8.89E-05	0.000249496	0.475845037	M1	Female	trans
cg13457165_ALDH3A1	8.89E-05	0.000249503	-0.536413335	M1	Female	trans
cg17371585_PRUNEP1	8.89E-05	0.000249507	-0.539906177	M1	Female	trans
cg13465461_U8	8.89E-05	0.000249509	-0.496687549	M1	Female	trans
cg11993171_NXPH4	8.89E-05	0.000249512	-0.386815845	M1	Female	trans
cg04343263_MME	8.89E-05	0.000249512	-0.477771449	M1	Female	trans
cg20341836_LEFTY2	8.89E-05	0.000249513	0.37406809	M1	Female	trans
cg19107578_ENSG00000226919	8.89E-05	0.000249513	-0.354363183	M1	Female	trans
cg04097131_PAFAH1B2P1	8.89E-05	0.000249513	-0.548581057	M1	Female	trans
cg24166175_RN7SL568P	8.89E-05	0.000249516	-0.416222464	M1	Female	trans
cg03926165_OCM2	8.89E-05	0.000249521	-0.393537304	M1	Female	trans
cg09162333_GPR137	8.89E-05	0.000249523	-0.564385341	M1	Female	trans
cg19045970_ZNF806	8.89E-05	0.000249525	0.456527236	M1	Female	trans
cg09939854_RN7SKP224	8.89E-05	0.000249525	-0.498056486	M1	Female	trans
cg06163824_U3	8.89E-05	0.00024953	-0.561035657	M1	Female	trans
cg06169910_RNU7-106P	8.89E-05	0.000249534	0.610332397	M1	Female	trans
cg25974355_IFNA12P	8.89E-05	0.000249536	0.326560348	M1	Female	trans
cg10499042_ENSG00000229402	8.89E-05	0.000249537	-0.482476963	M1	Female	trans
cg12282100_TAFA5	8.89E-05	0.000249541	0.397196376	M1	Female	trans
cg01818369_ENSG00000131484	8.89E-05	0.000249548	-0.40249525	M1	Female	trans
cg00509649_IL31RA	8.89E-05	0.000249549	-0.770570552	M1	Female	trans
cg10005490_ENSG00000233569	8.89E-05	0.000249549	-0.43061352	M1	Female	trans
cg08073629_FCGR3A	8.89E-05	0.000249549	-0.489806918	M1	Female	trans
cg14041360_ENSG00000229505	8.89E-05	0.000249549	-0.343722854	M1	Female	trans
cg06345712_ENSG00000227297	8.89E-05	0.000249559	0.569157929	M1	Female	trans
cg04365481_LINC00886	8.89E-05	0.00024956	0.498313761	M1	Female	trans
cg08296131_NAB1	8.89E-05	0.00024956	-0.631759082	M1	Female	trans
cg22595719_OR8D4	8.89E-05	0.000249563	-0.535681869	M1	Female	trans
cg18923635_STRIT1	8.89E-05	0.000249563	-0.499823081	M1	Female	trans
cg03817621_LINC01643	8.89E-05	0.000249563	-0.377848051	M1	Female	trans
cg07474672_CKS1BP2	8.89E-05	0.000249563	-0.40712482	M1	Female	trans
cg02336104_LINC00336	8.89E-05	0.000249564	-0.421172319	M1	Female	trans
cg08044704_SBNO2	8.89E-05	0.000249564	-0.600668153	M1	Female	trans
cg26512142_OR7E100P	8.89E-05	0.000249564	0.496427594	M1	Female	trans
cg14594743_ENSG00000230928	8.89E-05	0.000249564	-0.411567908	M1	Female	trans
cg06880767_KRT6A	8.89E-05	0.000249564	-0.500257193	M1	Female	trans
cg18965684_MYOCD	8.90E-05	0.000249572	-0.54746948	M1	Female	trans
cg23954535_MIR3065	8.90E-05	0.000249572	-0.263704439	M1	Female	trans
cg17296217_TRAV14DV4	8.90E-05	0.000249577	-0.357177996	M1	Female	trans
cg03309791_ENSG00000220660	8.90E-05	0.000249577	-0.544921806	M1	Female	trans
cg19115205_STXBP4	8.90E-05	0.000249577	-0.634790326	M1	Female	trans
cg19922774_HOXA7	8.90E-05	0.000249577	-0.19661879	M1	Female	trans
cg17326769_IFNA16	8.90E-05	0.000249578	0.564002122	M1	Female	trans
cg09789229_CYP11B2	8.90E-05	0.000249578	-0.660309746	M1	Female	trans
cg13434714_RNU6-824P	8.90E-05	0.000249578	0.414411144	M1	Female	trans
cg18343923_DDX60L	8.90E-05	0.000249579	-0.514184506	M1	Female	trans
cg14181874_SMYD3-IT1	8.90E-05	0.000249581	-0.363781261	M1	Female	trans
cg19203369_PRELID3BP1	8.90E-05	0.000249581	0.390734276	M1	Female	trans
cg02990361_CCNF	8.90E-05	0.000249581	0.557527441	M1	Female	trans
cg04365481_TOGARAM1	8.90E-05	0.000249582	0.485100759	M1	Female	trans
cg18749990_ENSG00000220960	8.90E-05	0.000249585	-0.503373448	M1	Female	trans
cg16707227_RPSAP53	8.90E-05	0.000249585	-0.561282043	M1	Female	trans
cg23432430_ENSG00000220960	8.90E-05	0.000249586	-0.438419715	M1	Female	trans
cg23246499_SPP2	8.90E-05	0.000249586	-0.462098668	M1	Female	trans
cg15335251_SMCR5	8.90E-05	0.000249586	-0.633621526	M1	Female	trans
cg01821644_HMGA1P8	8.90E-05	0.000249586	-0.408885759	M1	Female	trans
cg16964439_LDHAL6A	8.90E-05	0.000249586	-0.435201338	M1	Female	trans
cg10549933_RNF2P1	8.90E-05	0.000249586	-0.576259442	M1	Female	trans
cg12291533_CCR5	8.90E-05	0.000249586	-0.516158882	M1	Female	trans
cg04365481_MDH1B	8.90E-05	0.000249586	0.48629544	M1	Female	trans
cg02590715_ENSG00000237011	8.90E-05	0.000249586	-0.379608996	M1	Female	trans
cg25757115_TMEM63B	8.90E-05	0.000249586	-0.520947647	M1	Female	trans
cg01062838_LINC01824	8.90E-05	0.000249586	-0.512890552	M1	Female	trans
cg01062838_RNU6-899P	8.90E-05	0.000249586	-0.512890552	M1	Female	trans
cg01062838_RPL36AP52	8.90E-05	0.000249586	-0.364019112	M1	Female	trans
cg01062838_ENSG00000219619	8.90E-05	0.000249586	-0.512890552	M1	Female	trans
cg01062838_ENSG00000223615	8.90E-05	0.000249586	-0.460108566	M1	Female	trans
cg01062838_ENSG00000225333	8.90E-05	0.000249586	-0.364019112	M1	Female	trans
cg01062838_ENSG00000226532	8.90E-05	0.000249586	-0.364019112	M1	Female	trans
cg01062838_ENSG00000226733	8.90E-05	0.000249586	-0.512890552	M1	Female	trans
cg01062838_ENSG00000227224	8.90E-05	0.000249586	-0.210691294	M1	Female	trans
cg01062838_PDK1P2	8.90E-05	0.000249586	-0.512890552	M1	Female	trans
cg02813813_IL3	8.90E-05	0.000249587	-0.599296602	M1	Female	trans
cg16933118_MRPL50P1	8.90E-05	0.000249592	-0.711233061	M1	Female	trans
cg19111078_ENSG00000235051	8.90E-05	0.000249594	-0.448321551	M1	Female	trans
cg08527204_MIR548F2	8.90E-05	0.000249594	0.367849686	M1	Female	trans
cg10552603_CGB8	8.90E-05	0.000249594	-0.424920149	M1	Female	trans
cg26034147_RNU6-629P	8.90E-05	0.000249596	-0.587560917	M1	Female	trans
cg25040746_TAPBP	8.90E-05	0.000249596	-0.520079517	M1	Female	trans
cg05381829_RET	8.90E-05	0.000249598	-0.595101577	M1	Female	trans
cg06322601_INPPL1	8.90E-05	0.0002496	-0.423547776	M1	Female	trans
cg16503053_CERS3	8.90E-05	0.000249601	-0.536449379	M1	Female	trans
cg08579780_RNU6-560P	8.90E-05	0.000249605	-0.518645453	M1	Female	trans
cg14457908_LINC01004	8.90E-05	0.000249605	-0.521020967	M1	Female	trans
cg13646041_HMGN1P5	8.90E-05	0.00024961	-0.456479825	M1	Female	trans
cg11382248_PRR20G	8.90E-05	0.000249614	-0.291672778	M1	Female	trans
cg01008267_PRDM6	8.90E-05	0.000249618	-0.498113379	M1	Female	trans
cg15817224_RNU6-598P	8.90E-05	0.000249619	-0.457128163	M1	Female	trans
cg14397919_ENSG00000242136	8.90E-05	0.000249619	-0.440790779	M1	Female	trans
cg22491548_OR52M2P	8.90E-05	0.000249621	0.501418797	M1	Female	trans
cg18554074_ENSG00000227365	8.90E-05	0.000249624	0.83978609	M1	Female	trans
cg21560722_MIR107	8.90E-05	0.000249625	-0.23043929	M1	Female	trans
cg10478035_ENSG00000236976	8.90E-05	0.000249626	-0.596528311	M1	Female	trans
cg26042854_USP9YP28	8.90E-05	0.000249626	-0.421535274	M1	Female	trans
cg24791105_LHX9	8.90E-05	0.000249627	-0.574723048	M1	Female	trans
cg16034863_ENSG00000236864	8.90E-05	0.000249631	-0.491737342	M1	Female	trans
cg00090697_RNU6-700P	8.90E-05	0.000249632	-0.507656184	M1	Female	trans
cg19432688_RPS10P5	8.90E-05	0.000249632	-0.440800157	M1	Female	trans
cg21766141_IGLV1-40	8.90E-05	0.000249634	-0.242127839	M1	Female	trans
cg26613778_TMPRSS6	8.90E-05	0.000249635	-0.730482031	M1	Female	trans
cg18687468_NLRP3	8.90E-05	0.000249638	-0.62476802	M1	Female	trans
cg03248151_LL22NC01-81G9.3	8.90E-05	0.000249638	-0.602144866	M1	Female	trans
cg04329977_ENSG00000233823	8.90E-05	0.000249646	0.495466438	M1	Female	trans
cg01594767_RNU7-127P	8.90E-05	0.000249646	-0.863502549	M1	Female	trans
cg06736785_NISCH	8.90E-05	0.000249648	-0.558080817	M1	Female	trans
cg17693656_SNORD116	8.90E-05	0.000249648	-0.690172839	M1	Female	trans
cg18687468_CCR1	8.90E-05	0.000249648	-0.659913274	M1	Female	trans
cg04571903_MOS	8.90E-05	0.000249655	-0.704949178	M1	Female	trans
cg07591198_ENSG00000225795	8.90E-05	0.000249655	-0.476141357	M1	Female	trans
cg02170695_ENSG00000213690	8.90E-05	0.000249657	-0.821726858	M1	Female	trans
cg22394530_ENSG00000236800	8.90E-05	0.000249657	-0.508545658	M1	Female	trans
cg01512230_SNORA81	8.90E-05	0.000249657	-0.450386326	M1	Female	trans
cg05103573_IGHG3	8.90E-05	0.000249657	-0.25595871	M1	Female	trans
cg16603103_PLA2G2E	8.90E-05	0.000249659	-0.284569984	M1	Female	trans
cg20683445_DUSP7	8.90E-05	0.000249659	-0.417339027	M1	Female	trans
cg20223162_NPHS1	8.90E-05	0.00024966	0.111745136	M1	Female	trans
cg18180710_NANOGP6	8.90E-05	0.00024966	0.429643301	M1	Female	trans
cg08844974_F5	8.90E-05	0.000249661	-0.382517081	M1	Female	trans
cg01494083_ENSG00000223602	8.90E-05	0.000249661	-0.374426889	M1	Female	trans
cg22930385_SLC2A3	8.90E-05	0.000249661	-0.589215196	M1	Female	trans
cg20525088_OR6K2	8.90E-05	0.000249663	0.705008637	M1	Female	trans
cg21668166_OCA2	8.90E-05	0.000249664	-0.47251795	M1	Female	trans
cg12319350_RNU6-984P	8.90E-05	0.000249665	-0.503080148	M1	Female	trans
cg14457908_MPV17L	8.90E-05	0.000249665	-0.588487346	M1	Female	trans
cg02953382_ENSG00000229160	8.90E-05	0.000249666	0.542227869	M1	Female	trans
cg16593845_ENSG00000226872	8.90E-05	0.000249666	-0.363860076	M1	Female	trans
cg20265572_ENSG00000232009	8.90E-05	0.000249666	-0.570943522	M1	Female	trans
cg12426214_CXCL11	8.90E-05	0.000249675	-0.529120817	M1	Female	trans
cg14086691_EDC3	8.90E-05	0.000249675	-0.424288329	M1	Female	trans
cg07360017_NCAPD2P1	8.90E-05	0.000249675	-0.633379784	M1	Female	trans
cg21856234_TP53TG3C	8.90E-05	0.000249675	0.45287187	M1	Female	trans
cg26972832_ASIC2	8.90E-05	0.000249676	-0.538520975	M1	Female	trans
cg14444598_RPS15AP9	8.90E-05	0.000249677	-0.506136397	M1	Female	trans
cg18474443_LINC01136	8.90E-05	0.000249677	-0.486383531	M1	Female	trans
cg09250149_SERPINB8P1	8.90E-05	0.000249681	-0.642209216	M1	Female	trans
cg24046884_TUBB3P1	8.90E-05	0.000249683	-0.505821441	M1	Female	trans
cg18447344_MESP2	8.90E-05	0.000249685	-0.534161222	M1	Female	trans
cg17162911_SNAP25	8.90E-05	0.000249685	-0.572897895	M1	Female	trans
cg21052958_RPL22P19	8.90E-05	0.000249685	-0.397717081	M1	Female	trans
cg26441200_AZGP1P2	8.90E-05	0.000249685	-0.53545361	M1	Female	trans
cg25979180_RPL21P99	8.90E-05	0.000249685	-0.347063572	M1	Female	trans
cg19681352_RNU2-36P	8.90E-05	0.000249687	-0.575367057	M1	Female	trans
cg08006275_MTCYBP14	8.90E-05	0.000249687	0.332295116	M1	Female	trans
cg13862853_ENSG00000179755	8.90E-05	0.000249699	-0.427187346	M1	Female	trans
cg09929408_OR4M2B	8.90E-05	0.000249699	-0.444979013	M1	Female	trans
cg03894102_RN7SL173P	8.90E-05	0.0002497	-0.389212103	M1	Female	trans
cg13626825_SLC25A32	8.90E-05	0.0002497	-0.643207288	M1	Female	trans
cg16030751_MIR3065	8.90E-05	0.0002497	-0.392385855	M1	Female	trans
cg16870958_RNU6-289P	8.90E-05	0.000249704	-0.630552392	M1	Female	trans
cg05713971_SEZ6L-AS1	8.90E-05	0.000249704	0.429776303	M1	Female	trans
cg15417875_ENSG00000228933	8.90E-05	0.000249705	-0.290826431	M1	Female	trans
cg23809394_IGKJ4	8.90E-05	0.000249706	0.16263758	M1	Female	trans
cg00406188_LINC01136	8.90E-05	0.000249706	-0.766321292	M1	Female	trans
cg14098470_ENSG00000218048	8.90E-05	0.000249706	-0.40287135	M1	Female	trans
cg16653703_RNU6ATAC16P	8.90E-05	0.000249706	-0.413771838	M1	Female	trans
cg02080116_LINC00434	8.90E-05	0.000249706	-0.686151224	M1	Female	trans
cg26329715_TNFSF9	8.90E-05	0.000249706	-0.427094521	M1	Female	trans
cg09524880_ENSG00000240983	8.90E-05	0.000249706	-0.423570739	M1	Female	trans
cg11314630_CYP46A4P	8.90E-05	0.000249706	-0.465505429	M1	Female	trans
cg04365481_EML1	8.90E-05	0.000249706	0.493701963	M1	Female	trans
cg24473292_MRPS18BP1	8.90E-05	0.000249706	-0.354030632	M1	Female	trans
cg24473292_RNU1-18P	8.90E-05	0.000249706	-0.290149476	M1	Female	trans
cg24473292_MT4	8.90E-05	0.000249706	-0.354030632	M1	Female	trans
cg24473292_HMGN1P32	8.90E-05	0.000249706	-0.290149476	M1	Female	trans
cg24473292_ENSG00000108516	8.90E-05	0.000249706	-0.409820086	M1	Female	trans
cg24473292_ENSG00000230977	8.90E-05	0.000249706	-0.354030632	M1	Female	trans
cg24473292_ENSG00000239622	8.90E-05	0.000249706	-0.354030632	M1	Female	trans
cg24473292_MTND5P30	8.90E-05	0.000249706	-0.498817124	M1	Female	trans
cg24473292_RN7SL705P	8.90E-05	0.000249706	-0.498817124	M1	Female	trans
cg24473292_MRPS16P2	8.90E-05	0.000249706	-0.498817124	M1	Female	trans
cg24473292_ENSG00000228790	8.90E-05	0.000249706	-0.498817124	M1	Female	trans
cg24473292_ENSG00000234441	8.90E-05	0.000249706	-0.492622274	M1	Female	trans
cg24473292_ENSG00000234768	8.90E-05	0.000249706	-0.498817124	M1	Female	trans
cg24473292_DPH3P2	8.90E-05	0.000249706	-0.498817124	M1	Female	trans
cg04870483_PLA2G5	8.90E-05	0.000249706	0.672144174	M1	Female	trans
cg04870483_OR6K1P	8.90E-05	0.000249706	0.691621755	M1	Female	trans
cg04870483_RNU1-32P	8.90E-05	0.000249706	0.402299119	M1	Female	trans
cg04870483_PPIAP68	8.90E-05	0.000249706	0.691621755	M1	Female	trans
cg04870483_RNU6-386P	8.90E-05	0.000249706	0.691621755	M1	Female	trans
cg04870483_RPL10P10	8.90E-05	0.000249706	0.691621755	M1	Female	trans
cg04870483_U8	8.90E-05	0.000249706	0.691621755	M1	Female	trans
cg04870483_ENSG00000229434	8.90E-05	0.000249706	0.691621755	M1	Female	trans
cg04870483_TRMT1P1	8.90E-05	0.000249706	0.464147413	M1	Female	trans
cg04870483_ENSG00000236335	8.90E-05	0.000249706	0.691621755	M1	Female	trans
cg04870483_ENSG00000243165	8.90E-05	0.000249706	0.691621755	M1	Female	trans
cg04870483_Y_RNA	8.90E-05	0.000249706	0.620446395	M1	Female	trans
cg04870483_ENSG00000219666	8.90E-05	0.000249706	0.490871856	M1	Female	trans
cg04870483_ENSG00000230203	8.90E-05	0.000249706	0.310223197	M1	Female	trans
cg22721334_CLEC4E	8.90E-05	0.000249707	0.583688556	M1	Female	trans
cg11703007_FGFBP2	8.90E-05	0.000249707	-0.55631209	M1	Female	trans
cg24099990_ENSG00000216721	8.90E-05	0.000249709	-0.445948493	M1	Female	trans
cg13922901_LINC02554	8.90E-05	0.000249709	0.643978086	M1	Female	trans
cg26759296_ABCA12	8.90E-05	0.000249709	-0.435365894	M1	Female	trans
cg22639040_RNU6-584P	8.90E-05	0.000249709	-0.461608786	M1	Female	trans
cg00591160_IGHD1-14	8.90E-05	0.000249709	0.1814653	M1	Female	trans
cg02501182_MYCN	8.90E-05	0.00024971	-0.591438433	M1	Female	trans
cg13921622_RPL11P5	8.90E-05	0.000249715	-0.693694097	M1	Female	trans
cg07360017_IFNA13	8.90E-05	0.000249715	-0.618469371	M1	Female	trans
cg10440718_SOX17	8.90E-05	0.000249715	-0.492278481	M1	Female	trans
cg05467012_ENSG00000229247	8.90E-05	0.000249715	0.382335423	M1	Female	trans
cg09700868_ENSG00000234019	8.90E-05	0.000249715	-0.363399627	M1	Female	trans
cg10040153_LINC00163	8.90E-05	0.000249715	-0.598460175	M1	Female	trans
cg11731414_ENSG00000232358	8.90E-05	0.000249717	-0.566300221	M1	Female	trans
cg23601496_SNORD48	8.90E-05	0.000249717	-0.620346249	M1	Female	trans
cg14516589_IGHJ6	8.90E-05	0.000249717	-0.2289638	M1	Female	trans
cg23806703_AKAP3	8.90E-05	0.000249718	-0.486383253	M1	Female	trans
cg08266644_ASB15	8.90E-05	0.000249718	-0.692389252	M1	Female	trans
cg13038195_ENSG00000100101	8.90E-05	0.00024972	-0.46299614	M1	Female	trans
cg24305584_SPTLC1P5	8.90E-05	0.000249721	0.401759294	M1	Female	trans
cg26250046_TAP2	8.90E-05	0.000249723	-0.527471922	M1	Female	trans
cg07766767_RNU6-645P	8.90E-05	0.000249723	-0.731654821	M1	Female	trans
cg11180306_ENSG00000216811	8.90E-05	0.000249724	0.61574476	M1	Female	trans
cg04748098_ENSG00000233574	8.90E-05	0.000249725	-0.612632109	M1	Female	trans
cg02567454_RNU6-990P	8.90E-05	0.000249726	-0.725054091	M1	Female	trans
cg00470469_TRBV6-6	8.90E-05	0.000249726	-0.353462351	M1	Female	trans
cg18966920_NUF2	8.91E-05	0.000249728	-0.622986423	M1	Female	trans
cg08268925_FANCI	8.91E-05	0.000249728	-0.455072207	M1	Female	trans
cg12600174_MRPL40	8.91E-05	0.000249728	0.502659503	M1	Female	trans
cg09947026_RNU6-747P	8.91E-05	0.000249728	-0.45135669	M1	Female	trans
cg16626067_KDM5C	8.91E-05	0.000249728	-0.624603538	M1	Female	trans
cg11793413_RPS4XP13	8.91E-05	0.000249734	-0.520129184	M1	Female	trans
cg08471588_ZNF726	8.91E-05	0.000249734	-0.86659911	M1	Female	trans
cg01473983_FCGR3B	8.91E-05	0.000249734	-0.613433499	M1	Female	trans
cg24078284_RPS12P18	8.91E-05	0.000249734	-0.528981943	M1	Female	trans
cg03702660_RNU6-425P	8.91E-05	0.000249734	-0.326675968	M1	Female	trans
cg01169429_PTPRN2-AS1	8.91E-05	0.000249738	0.541304429	M1	Female	trans
cg24890640_RN7SL728P	8.91E-05	0.000249738	-0.45569037	M1	Female	trans
cg23370710_ATP6V1B1	8.91E-05	0.000249738	-0.607336641	M1	Female	trans
cg14646974_ZNF652P1	8.91E-05	0.000249738	-0.380617274	M1	Female	trans
cg09397997_ENSG00000228098	8.91E-05	0.00024974	-0.943555693	M1	Female	trans
cg14503868_RASAL3	8.91E-05	0.000249744	-0.376973744	M1	Female	trans
cg24976563_TSPAN16	8.91E-05	0.000249744	-0.593269904	M1	Female	trans
cg23668184_MESP1	8.91E-05	0.000249744	-0.570550761	M1	Female	trans
cg21659084_ASS1P7	8.91E-05	0.000249744	-0.668854888	M1	Female	trans
cg05519658_CIR1P3	8.91E-05	0.000249744	-0.278188819	M1	Female	trans
cg11390628_GATA2	8.91E-05	0.000249752	-0.675084352	M1	Female	trans
cg05138064_DAZ1	8.91E-05	0.000249752	-0.581554247	M1	Female	trans
cg26380562_KLKP1	8.91E-05	0.000249752	-0.435344852	M1	Female	trans
cg11153505_CXCL1	8.91E-05	0.000249752	-0.524689008	M1	Female	trans
cg03272877_ATP6V1G3	8.91E-05	0.000249752	0.739541345	M1	Female	trans
cg26486246_MBL2	8.91E-05	0.000249752	-0.492112266	M1	Female	trans
cg01772677_RN7SKP231	8.91E-05	0.000249752	-0.434849661	M1	Female	trans
cg01772677_LRIT1	8.91E-05	0.000249752	-0.434849661	M1	Female	trans
cg01772677_Y_RNA	8.91E-05	0.000249752	-0.549636124	M1	Female	trans
cg01772677_PRAMEF20	8.91E-05	0.000249752	-0.612688386	M1	Female	trans
cg01772677_LINC01653	8.91E-05	0.000249752	-0.612688386	M1	Female	trans
cg01772677_RPS26P48	8.91E-05	0.000249752	-0.278154367	M1	Female	trans
cg01772677_RN7SL274P	8.91E-05	0.000249752	-0.189246699	M1	Female	trans
cg01772677_RNU6-266P	8.91E-05	0.000249752	-0.612688386	M1	Female	trans
cg01772677_ENSG00000238129	8.91E-05	0.000249752	-0.612688386	M1	Female	trans
cg01719015_ENSG00000226542	8.91E-05	0.000249752	-0.579317111	M1	Female	trans
cg02196220_RNU1-21P	8.91E-05	0.000249752	0.610898569	M1	Female	trans
cg26624021_RPEP2	8.91E-05	0.000249753	-0.306657221	M1	Female	trans
cg05818000_C4BPB	8.91E-05	0.000249755	-0.601397705	M1	Female	trans
cg19653415_IFNG	8.91E-05	0.000249756	-0.462403892	M1	Female	trans
cg19344682_RNA5S7	8.91E-05	0.000249759	-0.420590307	M1	Female	trans
cg18160046_ENSG00000225612	8.91E-05	0.00024976	-0.524064492	M1	Female	trans
cg18459152_LAYN	8.91E-05	0.00024976	-0.615958068	M1	Female	trans
cg12600174_HSP90AB1	8.91E-05	0.000249765	0.524833805	M1	Female	trans
cg17653352_BRINP2	8.91E-05	0.000249768	-0.593198896	M1	Female	trans
cg12874961_ENSG00000233995	8.91E-05	0.000249768	-0.449886657	M1	Female	trans
cg07075387_DOK5	8.91E-05	0.000249768	-0.444810067	M1	Female	trans
cg14017705_RNU6-984P	8.91E-05	0.000249775	0.523948558	M1	Female	trans
cg27204205_TIMM8BP1	8.91E-05	0.000249776	-0.447319746	M1	Female	trans
cg10488013_LEPR	8.91E-05	0.000249776	-0.331229206	M1	Female	trans
cg10342261_ENSG00000240441	8.91E-05	0.000249777	-0.522444336	M1	Female	trans
cg00363337_ATP5MC1P1	8.91E-05	0.000249777	0.757996312	M1	Female	trans
cg11155090_RPL31P13	8.91E-05	0.000249777	-0.405402922	M1	Female	trans
cg11155090_PPIAP65	8.91E-05	0.000249777	-0.571198932	M1	Female	trans
cg11155090_PCGEM1	8.91E-05	0.000249777	-0.512416383	M1	Female	trans
cg11155090_RN7SL492P	8.91E-05	0.000249777	-0.571198932	M1	Female	trans
cg11155090_CIBAR1P2	8.91E-05	0.000249777	-0.200859636	M1	Female	trans
cg11155090_RNU6-263P	8.91E-05	0.000249777	-0.234643905	M1	Female	trans
cg11155090_RNU6-1218P	8.91E-05	0.000249777	-0.332252168	M1	Female	trans
cg11155090_RN7SKP294	8.91E-05	0.000249777	-0.571198932	M1	Female	trans
cg11155090_MT1CP	8.91E-05	0.000249777	-0.571198932	M1	Female	trans
cg11155090_KRTAP8-3P	8.91E-05	0.000249777	-0.405402922	M1	Female	trans
cg11155090_ENSG00000217483	8.91E-05	0.000249777	-0.405402922	M1	Female	trans
cg11155090_U3	8.91E-05	0.000249777	-0.405402922	M1	Female	trans
cg11155090_ENSG00000239255	8.91E-05	0.000249777	-0.571198932	M1	Female	trans
cg11155090_RNY4P27	8.91E-05	0.000249777	-0.256208192	M1	Female	trans
cg11155090_KRTAP10-9	8.91E-05	0.000249777	-0.537182274	M1	Female	trans
cg04195855_SHROOM2	8.91E-05	0.000249777	-0.569839237	M1	Female	trans
cg15542496_SLA	8.91E-05	0.000249777	-0.514619655	M1	Female	trans
cg13723853_RNA5SP483	8.91E-05	0.000249778	-0.461317694	M1	Female	trans
cg20444209_TSPEAR-AS2	8.91E-05	0.000249778	0.506860802	M1	Female	trans
cg24757160_SLC17A7	8.91E-05	0.000249779	-0.353369087	M1	Female	trans
cg24866437_TFF2	8.91E-05	0.000249781	-0.397520906	M1	Female	trans
cg12176654_SHC4	8.91E-05	0.000249781	-0.977567393	M1	Female	trans
cg17158894_ORC6	8.91E-05	0.000249783	-0.707857052	M1	Female	trans
cg10411146_RNU6-497P	8.91E-05	0.000249787	-0.552089044	M1	Female	trans
cg03292225_ENSG00000229827	8.91E-05	0.000249787	-0.370018497	M1	Female	trans
cg26860604_RN7SL504P	8.91E-05	0.000249787	-0.5696142	M1	Female	trans
cg16328558_RPS3AP41	8.91E-05	0.000249787	-0.52048322	M1	Female	trans
cg12600174_COX7A2L	8.91E-05	0.000249787	0.518077704	M1	Female	trans
cg23974730_TECRL	8.91E-05	0.000249787	0.626419052	M1	Female	trans
cg13814351_ENSG00000218793	8.91E-05	0.000249787	0.466058878	M1	Female	trans
cg04060288_OR7E85BP	8.91E-05	0.000249787	-0.456548806	M1	Female	trans
cg16720432_ENSG00000234352	8.91E-05	0.000249789	-0.598187085	M1	Female	trans
cg04726019_VN1R3	8.91E-05	0.000249789	-0.514858571	M1	Female	trans
cg03033996_ENSG00000233611	8.91E-05	0.000249793	-0.589552572	M1	Female	trans
cg17806041_ACTA1	8.91E-05	0.000249796	-0.245906898	M1	Female	trans
cg24429037_PDC	8.91E-05	0.000249796	-0.435481636	M1	Female	trans
cg02665297_RPL12P2	8.91E-05	0.0002498	-0.420250426	M1	Female	trans
cg02668903_RBM20	8.91E-05	0.000249802	-0.429113261	M1	Female	trans
cg19593182_LINC02243	8.91E-05	0.000249803	-0.431004494	M1	Female	trans
cg01861555_RNU2-52P	8.91E-05	0.000249805	-0.320389866	M1	Female	trans
cg14203970_SCIMP	8.91E-05	0.000249808	-0.325212032	M1	Female	trans
cg26460530_ENSG00000236864	8.91E-05	0.000249815	-0.589192542	M1	Female	trans
cg14492241_ENSG00000235934	8.91E-05	0.000249815	-0.567182707	M1	Female	trans
cg25181525_NACAD	8.91E-05	0.00024982	-0.576468734	M1	Female	trans
cg01616178_MTCO1P51	8.91E-05	0.00024982	0.381442948	M1	Female	trans
cg24135923_RNU6-554P	8.91E-05	0.00024982	-0.385168273	M1	Female	trans
cg06803201_RNU6-690P	8.91E-05	0.000249822	0.432561869	M1	Female	trans
cg17372378_KYNU	8.91E-05	0.000249827	-0.572011296	M1	Female	trans
cg10980542_PODN	8.91E-05	0.000249831	0.649751967	M1	Female	trans
cg05884205_USP9YP10	8.91E-05	0.000249834	-0.581458014	M1	Female	trans
cg17121694_OR5K2	8.91E-05	0.000249834	-0.42250838	M1	Female	trans
cg25482767_DDC	8.91E-05	0.000249834	-0.535899513	M1	Female	trans
cg23398596_ENSG00000236770	8.91E-05	0.000249834	-0.498396607	M1	Female	trans
cg20349024_SPATA22	8.91E-05	0.000249841	0.63203902	M1	Female	trans
cg25979180_RPL12P40	8.91E-05	0.000249843	-0.402685651	M1	Female	trans
cg04578283_RNA5SP23	8.91E-05	0.000249844	-1.04501422	M1	Female	trans
cg24204406_ENSG00000233656	8.91E-05	0.000249848	-0.383690649	M1	Female	trans
cg03513472_FABP2	8.91E-05	0.000249848	-0.686817081	M1	Female	trans
cg20966423_SLC17A3	8.91E-05	0.00024985	0.530193494	M1	Female	trans
cg26414417_ENSG00000227330	8.91E-05	0.000249852	-0.396101968	M1	Female	trans
cg01257178_CCDC185	8.91E-05	0.000249852	-0.439942523	M1	Female	trans
cg26881268_RPS20P24	8.91E-05	0.000249853	-0.551840043	M1	Female	trans
cg16430407_PKDREJ	8.91E-05	0.000249855	-0.453204033	M1	Female	trans
cg20789046_IGHV3-7	8.91E-05	0.000249855	-0.333951352	M1	Female	trans
cg10429221_HSPD1P21	8.91E-05	0.000249855	-0.418165392	M1	Female	trans
cg19194405_RPS14P7	8.91E-05	0.000249855	-0.707357718	M1	Female	trans
cg20229555_MIR3663HG	8.91E-05	0.00024986	-0.68100618	M1	Female	trans
cg10238064_HMGB3P31	8.91E-05	0.000249864	-0.46847488	M1	Female	trans
cg23024913_TRPC5	8.91E-05	0.000249864	-0.371243831	M1	Female	trans
cg07173972_PITX1	8.91E-05	0.000249864	-0.44504242	M1	Female	trans
cg12176654_C1R	8.91E-05	0.000249864	-0.989622904	M1	Female	trans
cg18701685_FCF1P10	8.91E-05	0.000249865	0.236666101	M1	Female	trans
cg04195855_GPAT2	8.91E-05	0.000249867	-0.508294448	M1	Female	trans
cg18927032_PRY2	8.91E-05	0.000249868	-0.523161663	M1	Female	trans
cg24736412_ENSG00000237070	8.91E-05	0.000249869	0.652239805	M1	Female	trans
cg14320054_SNORD115-5	8.91E-05	0.00024987	4.960884315	M1	Female	trans
cg24428877_FAM9B	8.91E-05	0.00024987	0.406851375	M1	Female	trans
cg09563600_AKR1E2	8.91E-05	0.00024987	-0.599113868	M1	Female	trans
cg16711084_MTCO1P17	8.91E-05	0.00024987	-0.666905573	M1	Female	trans
cg11156873_HJURP	8.91E-05	0.00024988	-0.411909662	M1	Female	trans
cg01080012_SLC25A15P1	8.91E-05	0.000249881	-0.297350709	M1	Female	trans
cg20218571_ENSG00000226207	8.91E-05	0.000249882	-0.405370923	M1	Female	trans
cg08000231_HSPE1P11	8.91E-05	0.000249882	-0.445180801	M1	Female	trans
cg14368276_GNAI2P2	8.91E-05	0.000249882	-0.380614708	M1	Female	trans
cg07470104_LMAN1L	8.91E-05	0.000249882	-0.449914263	M1	Female	trans
cg16726234_ENSG00000229827	8.91E-05	0.000249882	-0.455583814	M1	Female	trans
cg08950088_RPS3AP21	8.91E-05	0.000249882	-0.532702265	M1	Female	trans
cg03875668_ETF1P2	8.91E-05	0.000249883	-0.496415559	M1	Female	trans
cg07355514_NLRC5	8.91E-05	0.000249883	0.575281011	M1	Female	trans
cg07636088_LINC00687	8.91E-05	0.000249883	0.381256897	M1	Female	trans
cg06417478_CLEC12A-AS1	8.91E-05	0.000249884	0.396880042	M1	Female	trans
cg03005781_DACH2	8.91E-05	0.000249884	-0.44987427	M1	Female	trans
cg11608893_LINC02646	8.91E-05	0.000249884	-0.456838163	M1	Female	trans
cg10797095_B3GNT3	8.91E-05	0.000249884	-0.546396797	M1	Female	trans
cg25472353_PEG3	8.91E-05	0.000249884	0.487023311	M1	Female	trans
cg13447527_KCTD19	8.91E-05	0.000249884	-0.367011622	M1	Female	trans
cg20614067_GINS4	8.91E-05	0.000249884	-0.537332189	M1	Female	trans
cg08296131_OAS2	8.91E-05	0.000249885	-0.653399203	M1	Female	trans
cg13320413_RGS18	8.91E-05	0.000249885	-0.595590911	M1	Female	trans
cg04457964_TRIAP1P1	8.91E-05	0.000249886	-0.486052218	M1	Female	trans
cg04457964_RNU6ATAC30P	8.91E-05	0.000249886	-0.282724448	M1	Female	trans
cg04457964_RPS2P2	8.91E-05	0.000249886	-0.486052218	M1	Female	trans
cg04457964_ENSG00000233866	8.91E-05	0.000249886	-0.486052218	M1	Female	trans
cg04457964_SNORD52	8.91E-05	0.000249886	-0.101593599	M1	Female	trans
cg03575231_PCOLCE2	8.91E-05	0.000249887	-0.441695966	M1	Female	trans
cg08798317_TSPEAR-AS2	8.91E-05	0.000249889	0.544470666	M1	Female	trans
cg04924345_FILIP1	8.91E-05	0.000249889	-0.620572925	M1	Female	trans
cg11501596_FNDC5	8.91E-05	0.000249892	-0.581095695	M1	Female	trans
cg02496470_RN7SL795P	8.91E-05	0.000249892	0.693855701	M1	Female	trans
cg03220912_RFESD	8.92E-05	0.000249892	-0.452716747	M1	Female	trans
cg26284196_RNY4P34	8.92E-05	0.000249892	-0.486532779	M1	Female	trans
cg21407000_RN7SL12P	8.92E-05	0.000249892	-0.79183823	M1	Female	trans
cg25010115_NPM1P48	8.92E-05	0.000249892	-0.563488842	M1	Female	trans
cg25010115_PNPP1	8.92E-05	0.000249892	-0.563488842	M1	Female	trans
cg25010115_RN7SKP144	8.92E-05	0.000249892	-0.563488842	M1	Female	trans
cg25010115_RNA5SP258	8.92E-05	0.000249892	-0.563488842	M1	Female	trans
cg25010115_RNA5SP353	8.92E-05	0.000249892	-0.563488842	M1	Female	trans
cg25010115_RN7SKP65	8.92E-05	0.000249892	-0.057505958	M1	Female	trans
cg25010115_MIR1283-2	8.92E-05	0.000249892	-0.563488842	M1	Female	trans
cg25010115_ATG3P1	8.92E-05	0.000249892	-0.149886673	M1	Female	trans
cg25010115_ENSG00000187472	8.92E-05	0.000249892	-0.399930759	M1	Female	trans
cg25010115_ENSG00000199857	8.92E-05	0.000249892	-0.563488842	M1	Female	trans
cg25010115_Y_RNA	8.92E-05	0.000249892	-0.563488842	M1	Female	trans
cg25010115_MIR548G	8.92E-05	0.000249892	-0.378157405	M1	Female	trans
cg25010115_RNU6-1243P	8.92E-05	0.000249892	-0.505499744	M1	Female	trans
cg25010115_NUP210P1	8.92E-05	0.000249892	-0.327767401	M1	Female	trans
cg00618271_ENSG00000228153	8.92E-05	0.000249895	-0.690335796	M1	Female	trans
cg01590597_RN7SL751P	8.92E-05	0.000249895	-0.337892416	M1	Female	trans
cg11466832_ENSG00000236425	8.92E-05	0.000249898	-0.544007121	M1	Female	trans
cg03025830_ENSG00000236425	8.92E-05	0.000249899	-0.583860316	M1	Female	trans
cg14737164_SLC17A4	8.92E-05	0.0002499	-0.577466152	M1	Female	trans
cg25757115_TNK1	8.92E-05	0.0002499	-0.561939683	M1	Female	trans
cg26152108_RNU6-790P	8.92E-05	0.000249901	-0.543642622	M1	Female	trans
cg24186114_RPL12P40	8.92E-05	0.000249901	-0.652289196	M1	Female	trans
cg26486246_TRBV5-1	8.92E-05	0.000249901	-0.460908092	M1	Female	trans
cg03292225_ENSG00000226398	8.92E-05	0.000249901	-0.305210715	M1	Female	trans
cg00224650_ENSG00000242411	8.92E-05	0.000249904	-0.683054582	M1	Female	trans
cg15197135_NT5C2	8.92E-05	0.000249906	-0.391928371	M1	Female	trans
cg11425656_CRIP1P4	8.92E-05	0.000249908	-1.112680805	M1	Female	trans
cg11540596_CBFA2T3	8.92E-05	0.000249913	-0.449194865	M1	Female	trans
cg12176654_RNU6-373P	8.92E-05	0.000249914	-0.838937421	M1	Female	trans
cg04739200_SNRPGP8	8.92E-05	0.000249914	-0.605699674	M1	Female	trans
cg15114510_MIR155HG	8.92E-05	0.000249918	-0.529070856	M1	Female	trans
cg11950994_LTBP4	8.92E-05	0.000249918	-0.591184437	M1	Female	trans
cg09802433_ENSG00000228793	8.92E-05	0.000249919	-0.337347379	M1	Female	trans
cg26250046_TRAT1	8.92E-05	0.000249919	-0.411990992	M1	Female	trans
cg26701270_ENSG00000233275	8.92E-05	0.000249919	-0.489519794	M1	Female	trans
cg26701270_ENSG00000214259	8.92E-05	0.000249919	-0.294698184	M1	Female	trans
cg02922689_MTCO2P16	8.92E-05	0.000249919	-0.489500114	M1	Female	trans
cg21288684_CLCP1	8.92E-05	0.000249919	-0.60163799	M1	Female	trans
cg00478022_OR5C1	8.92E-05	0.000249919	-0.386990623	M1	Female	trans
cg14683563_MIR3065	8.92E-05	0.000249919	-0.346694157	M1	Female	trans
cg24711094_ENSG00000235932	8.92E-05	0.000249919	-0.489373696	M1	Female	trans
cg26170855_GAPDHP71	8.92E-05	0.000249919	-0.405160847	M1	Female	trans
cg15032844_SSX7	8.92E-05	0.000249919	-0.420095966	M1	Female	trans
cg15032844_MTND2P4	8.92E-05	0.000249919	-0.304361199	M1	Female	trans
cg15032844_RNU6-845P	8.92E-05	0.000249919	-0.523249533	M1	Female	trans
cg15032844_ENSG00000230153	8.92E-05	0.000249919	-0.469401496	M1	Female	trans
cg15032844_ENSG00000232409	8.92E-05	0.000249919	-0.304361199	M1	Female	trans
cg15032844_HNRNPA3P14	8.92E-05	0.000249919	-0.523249533	M1	Female	trans
cg15032844_RNA5SP183	8.92E-05	0.000249919	-0.523249533	M1	Female	trans
cg15032844_OR2U1P	8.92E-05	0.000249919	-0.523249533	M1	Female	trans
cg15032844_DEFA5	8.92E-05	0.000249919	-0.523249533	M1	Female	trans
cg15032844_SNORD3H	8.92E-05	0.000249919	-0.523249533	M1	Female	trans
cg15032844_POM121L13P	8.92E-05	0.000249919	-0.523249533	M1	Female	trans
cg15032844_BMP6P1	8.92E-05	0.000249919	-0.523249533	M1	Female	trans
cg15032844_SHOX	8.92E-05	0.000249919	-0.523249533	M1	Female	trans
cg15032844_ENSG00000223344	8.92E-05	0.000249919	-0.523249533	M1	Female	trans
cg15032844_KPNB1P1	8.92E-05	0.000249919	-0.523249533	M1	Female	trans
cg14483161_LINC01945	8.92E-05	0.000249922	-0.581176219	M1	Female	trans
cg24202000_PARP6	8.92E-05	0.000249923	-0.588621715	M1	Female	trans
cg22374940_SPAAR	8.92E-05	0.000249927	-0.549254384	M1	Female	trans
cg11775190_DEFB135	8.92E-05	0.000249927	-0.570017175	M1	Female	trans
cg24304928_TARBP1	8.92E-05	0.000249927	-0.369043611	M1	Female	trans
cg14711243_IFNA5	8.92E-05	0.000249935	0.430475306	M1	Female	trans
cg26846747_RPL23AP43	8.92E-05	0.000249941	-0.432245996	M1	Female	trans
cg04337937_CREB5	8.92E-05	0.000249942	-0.607297567	M1	Female	trans
cg08044704_LINC00656	8.92E-05	0.000249942	-0.548902019	M1	Female	trans
cg23745161_RPL11P5	8.92E-05	0.000249942	-0.509092794	M1	Female	trans
cg24949324_FOXD2	8.92E-05	0.000249942	-0.596067261	M1	Female	trans
cg05523652_PRB4	8.92E-05	0.000249945	-0.012620672	M1	Female	trans
cg16959364_CFL1P8	8.92E-05	0.000249947	-0.350296459	M1	Female	trans
cg17159699_SLC5A4	8.92E-05	0.000249947	-0.34498382	M1	Female	trans
cg11529236_SNORD116	8.92E-05	0.000249947	-0.49524384	M1	Female	trans
cg16712416_TBC1D3P3	8.92E-05	0.000249951	-0.383646555	M1	Female	trans
cg15488978_RPS29P16	8.92E-05	0.000249951	-0.556796132	M1	Female	trans
cg02813813_ENSG00000231530	8.92E-05	0.000249951	-0.473773665	M1	Female	trans
cg07360017_MIR625	8.92E-05	0.000249952	-0.563396576	M1	Female	trans
cg03424022_SNORD19B	8.92E-05	0.000249954	-0.366981297	M1	Female	trans
cg24665807_U3	8.92E-05	0.000249954	-0.441473958	M1	Female	trans
cg10839997_ENSG00000213296	8.92E-05	0.000249954	0.731615485	M1	Female	trans
cg01093369_ENSG00000225649	8.92E-05	0.000249957	-1.24812279	M1	Female	trans
cg24429037_ENSG00000241599	8.92E-05	0.000249957	-0.450454303	M1	Female	trans
cg08630891_SNORD73B	8.92E-05	0.000249957	-0.372903493	M1	Female	trans
cg12008478_ZAR1	8.92E-05	0.000249957	-0.455769167	M1	Female	trans
cg23497678_ADCYAP1	8.92E-05	0.000249962	0.393190056	M1	Female	trans
cg06666967_ENSG00000227365	8.92E-05	0.000249964	0.782744942	M1	Female	trans
cg23987549_C16orf92	8.92E-05	0.000249964	0.3468714	M1	Female	trans
cg11821302_SLC9B1P3	8.92E-05	0.000249964	-0.442653402	M1	Female	trans
cg10141352_KRTAP9-4	8.92E-05	0.000249964	-0.592226314	M1	Female	trans
cg24304928_GPATCH2L	8.92E-05	0.000249964	-0.393746608	M1	Female	trans
cg02342233_NEUROD1	8.92E-05	0.000249964	-1.043630843	M1	Female	trans
cg04337937_SMOX	8.92E-05	0.000249967	-0.61318006	M1	Female	trans
cg20620047_THUMPD1P1	8.92E-05	0.000249968	0.554413923	M1	Female	trans
cg14987596_RNA5SP284	8.92E-05	0.000249969	-0.494214186	M1	Female	trans
cg24304928_CDCA2	8.92E-05	0.000249974	-0.434678052	M1	Female	trans
cg04544994_SNORD58	8.92E-05	0.000249976	-0.570155056	M1	Female	trans
cg01791737_LINC01281	8.92E-05	0.000249984	0.329401055	M1	Female	trans
cg26348995_SPTLC1P5	8.92E-05	0.000249984	-0.502480855	M1	Female	trans
cg25965591_ENSG00000225903	8.92E-05	0.000249985	-0.624288693	M1	Female	trans
cg24304928_RN7SKP151	8.92E-05	0.000249986	-0.413157807	M1	Female	trans
cg15178807_SRP68P3	8.92E-05	0.000249986	-0.513615753	M1	Female	trans
cg20683445_KCNIP2-AS1	8.92E-05	0.000249986	-0.298881197	M1	Female	trans
cg04924345_ENSG00000241577	8.92E-05	0.000249987	-0.5945633	M1	Female	trans
cg09472901_KRTAP15-1	8.92E-05	0.000249991	-0.537206095	M1	Female	trans
cg16856722_TRGJP1	8.92E-05	0.000249994	-0.50852434	M1	Female	trans
cg07131604_CRYGN	8.92E-05	0.000249994	-0.351384263	M1	Female	trans
cg03558233_MRGPRX1	8.92E-05	0.000249998	-0.64061055	M1	Female	trans
cg19412031_SNORD115	8.92E-05	0.00025	0.397456709	M1	Female	trans
cg13899739_LINC02023	8.92E-05	0.00025	-0.564584715	M1	Female	trans
cg02768760_TPPP	8.92E-05	0.00025	-0.46226913	M1	Female	trans
cg07150062_HPD	8.92E-05	0.00025	0.511320589	M1	Female	trans
cg20468026_RNA5SP139	8.92E-05	0.00025	-0.547550683	M1	Female	trans
cg09563600_CNOT7P2	8.92E-05	0.00025	-0.523478206	M1	Female	trans
cg11376872_ENSG00000227481	8.92E-05	0.000250003	-0.771475063	M1	Female	trans
cg11619434_AIPL1	8.92E-05	0.000250003	-0.360969127	M1	Female	trans
cg19891476_ENSG00000237293	8.92E-05	0.000250006	-0.450941601	M1	Female	trans
cg22240394_ENSG00000181705	8.92E-05	0.000250006	-0.310313086	M1	Female	trans
cg17121694_RNU6-433P	8.92E-05	0.00025001	-0.40940402	M1	Female	trans
cg19412031_FAF1-AS1	8.92E-05	0.00025002	0.440172004	M1	Female	trans
cg17536595_FAM221A	8.92E-05	0.000250021	0.46226509	M1	Female	trans
cg06736785_YIF1A	8.92E-05	0.00025003	-0.550263811	M1	Female	trans
cg16274716_TUBB1P2	8.92E-05	0.000250033	-0.695994289	M1	Female	trans
cg22801868_ENSG00000232983	8.92E-05	0.000250033	0.403911442	M1	Female	trans
cg25517103_PDLIM3	8.92E-05	0.000250033	-0.43443601	M1	Female	trans
cg04059413_RN7SKP26	8.92E-05	0.000250034	-0.458049872	M1	Female	trans
cg10796022_CLEC18B	8.92E-05	0.000250034	-0.492119802	M1	Female	trans
cg03051617_FAR2P1	8.92E-05	0.000250035	-0.373705835	M1	Female	trans
cg24757160_NKX6-2	8.92E-05	0.000250035	-0.505716667	M1	Female	trans
cg18966920_NEK2	8.92E-05	0.000250036	-0.58387527	M1	Female	trans
cg17071409_ADARB2-AS1	8.92E-05	0.000250038	-0.741084839	M1	Female	trans
cg00218134_FAM66A	8.92E-05	0.000250043	-0.390245113	M1	Female	trans
cg09979585_OR6L1P	8.92E-05	0.000250043	-0.520581695	M1	Female	trans
cg21948601_RNU6-236P	8.92E-05	0.000250043	-0.397139718	M1	Female	trans
cg17764057_APOF	8.92E-05	0.000250045	-0.595649564	M1	Female	trans
cg23127183_IL10RA	8.92E-05	0.000250045	0.555086747	M1	Female	trans
cg17613326_FTH1P15	8.92E-05	0.000250045	0.47634484	M1	Female	trans
cg07664257_CCNJP1	8.92E-05	0.000250046	-0.436256747	M1	Female	trans
cg07346595_KIF25-AS1	8.92E-05	0.000250056	-0.409290427	M1	Female	trans
cg21077610_TCF21	8.92E-05	0.000250061	-0.490698569	M1	Female	trans
cg13273076_SCRT2	8.92E-05	0.000250063	-0.379679226	M1	Female	trans
cg09216282_MIR1255B2	8.92E-05	0.000250068	-0.431641191	M1	Female	trans
cg13716788_OR2Z1	8.92E-05	0.000250068	-0.459507791	M1	Female	trans
cg08717983_RNU6-1187P	8.92E-05	0.00025007	-0.391779872	M1	Female	trans
cg27111374_RPS2P7	8.92E-05	0.000250071	-0.542076123	M1	Female	trans
cg10515155_ENPP7P2	8.92E-05	0.000250071	-0.422910498	M1	Female	trans
cg10904293_MIXL1	8.92E-05	0.000250071	-0.389878894	M1	Female	trans
cg15114510_MIR548U	8.92E-05	0.000250071	-0.491884766	M1	Female	trans
cg23414262_PCDH10	8.92E-05	0.000250071	-0.494394124	M1	Female	trans
cg12597558_GNG4	8.93E-05	0.000250078	-0.595994434	M1	Female	trans
cg15102060_ENSG00000231187	8.93E-05	0.000250078	0.651217448	M1	Female	trans
cg10342899_LINC01643	8.93E-05	0.000250079	0.369163787	M1	Female	trans
cg16565439_SLC22A14	8.93E-05	0.00025008	-0.4225943	M1	Female	trans
cg04043873_SHISA7	8.93E-05	0.000250081	-0.584690029	M1	Female	trans
cg21407000_CHIAP1	8.93E-05	0.000250082	-0.651435966	M1	Female	trans
cg06322601_SCAMP3	8.93E-05	0.000250083	-0.399206556	M1	Female	trans
cg12878716_FRAT1	8.93E-05	0.000250083	-0.780856156	M1	Female	trans
cg26329715_SERF2	8.93E-05	0.000250083	-0.457754517	M1	Female	trans
cg26708548_RNU6-236P	8.93E-05	0.000250083	0.329936708	M1	Female	trans
cg12642289_HMGN3P1	8.93E-05	0.000250093	-0.601490156	M1	Female	trans
cg18015625_MTCO2P23	8.93E-05	0.000250093	-0.372976438	M1	Female	trans
cg06495764_RNU2-23P	8.93E-05	0.000250099	0.413102308	M1	Female	trans
cg08406402_MIR25	8.93E-05	0.000250101	-0.393941098	M1	Female	trans
cg19113840_ENSG00000213328	8.93E-05	0.000250105	-0.537245799	M1	Female	trans
cg09765807_BCAS2P3	8.93E-05	0.000250105	-0.280202355	M1	Female	trans
cg02907102_RALBP1P1	8.93E-05	0.000250106	-0.696728888	M1	Female	trans
cg23398596_ZFP36	8.93E-05	0.000250107	-0.583101428	M1	Female	trans
cg20802509_GLT1D1	8.93E-05	0.00025011	-0.545564189	M1	Female	trans
cg16218562_MIR1305	8.93E-05	0.00025011	-0.407934603	M1	Female	trans
cg23194609_Y_RNA	8.93E-05	0.00025011	0.539178968	M1	Female	trans
cg08403010_CENPVL3	8.93E-05	0.00025011	0.61670759	M1	Female	trans
cg11110036_ENSG00000241679	8.93E-05	0.00025011	-0.390829691	M1	Female	trans
cg23836706_PLA2G1B	8.93E-05	0.000250112	-0.471732546	M1	Female	trans
cg25699417_TERF1P7	8.93E-05	0.000250116	-0.405153713	M1	Female	trans
cg04665311_KRT79	8.93E-05	0.000250118	-0.529629194	M1	Female	trans
cg15644305_DOCK2	8.93E-05	0.000250122	-0.466437114	M1	Female	trans
cg05603011_OR14L1P	8.93E-05	0.000250122	-0.434012401	M1	Female	trans
cg14171621_ENSG00000235994	8.93E-05	0.000250124	-0.361044199	M1	Female	trans
cg05884205_ADAMTS20	8.93E-05	0.000250128	-0.438987841	M1	Female	trans
cg16601957_FCGR1A	8.93E-05	0.000250128	-0.548425827	M1	Female	trans
cg13235976_KRT33A	8.93E-05	0.000250129	-0.480700351	M1	Female	trans
cg09899171_CALB2	8.93E-05	0.000250129	-0.506934092	M1	Female	trans
cg00758881_ENSG00000233870	8.93E-05	0.000250129	0.407380539	M1	Female	trans
cg15031917_ENSG00000223475	8.93E-05	0.000250137	0.513171789	M1	Female	trans
cg08598324_RNU1-39P	8.93E-05	0.000250139	-0.42682579	M1	Female	trans
cg27513510_RHOXF2B	8.93E-05	0.000250139	-0.313065298	M1	Female	trans
cg08413370_RN7SKP108	8.93E-05	0.00025014	-0.616993717	M1	Female	trans
cg26976835_S1PR3	8.93E-05	0.000250144	-0.734527807	M1	Female	trans
cg13646034_FCRL2	8.93E-05	0.000250145	-0.186540418	M1	Female	trans
cg10195698_SMIM23	8.93E-05	0.000250146	-0.572164241	M1	Female	trans
cg10040153_ENSG00000231881	8.93E-05	0.000250146	-0.611076115	M1	Female	trans
cg02062326_APOLD1	8.93E-05	0.000250147	0.50856162	M1	Female	trans
cg26759296_USP50	8.93E-05	0.000250147	-0.480569216	M1	Female	trans
cg20966423_OR2M3	8.93E-05	0.000250147	0.55466492	M1	Female	trans
cg21731721_ZNF667-AS1	8.93E-05	0.00025015	-0.456998015	M1	Female	trans
cg20252529_PDE1C	8.93E-05	0.00025015	-0.600262887	M1	Female	trans
cg24892948_TSPEAR-AS2	8.93E-05	0.00025015	-0.537887467	M1	Female	trans
cg08551547_MIR1183	8.93E-05	0.00025015	-0.436349265	M1	Female	trans
cg24894229_ENSG00000233082	8.93E-05	0.000250154	-0.667551084	M1	Female	trans
cg17792994_RPL19P20	8.93E-05	0.000250154	-0.615209554	M1	Female	trans
cg24981283_KLKP1	8.93E-05	0.000250154	0.531104406	M1	Female	trans
cg09929408_RNA5SP397	8.93E-05	0.000250158	-0.371767718	M1	Female	trans
cg20667709_SNORD115-38	8.93E-05	0.000250158	-0.500262806	M1	Female	trans
cg04525308_MIR370	8.93E-05	0.000250158	-0.496570695	M1	Female	trans
cg05601623_RMDN2-AS1	8.93E-05	0.000250158	0.422789272	M1	Female	trans
cg04001978_ACSL6	8.93E-05	0.000250158	-0.525819239	M1	Female	trans
cg06502685_THAP12P1	8.93E-05	0.000250159	-0.588148656	M1	Female	trans
cg19412031_LRRC9	8.93E-05	0.00025016	0.331382593	M1	Female	trans
cg14503868_EDC3	8.93E-05	0.00025016	-0.364062946	M1	Female	trans
cg00912942_SZT2-AS1	8.93E-05	0.000250162	-0.619211579	M1	Female	trans
cg23024913_CHCHD3P3	8.93E-05	0.000250162	-0.379976687	M1	Female	trans
cg17613326_OR6C66P	8.93E-05	0.000250164	0.515872422	M1	Female	trans
cg21727347_ARSDP1	8.93E-05	0.000250165	0.653203672	M1	Female	trans
cg02419503_ENSG00000226671	8.93E-05	0.000250169	-0.387445882	M1	Female	trans
cg25132536_ENSG00000236425	8.93E-05	0.00025018	0.564641758	M1	Female	trans
cg23806703_GDPGP1	8.93E-05	0.000250181	-0.527844819	M1	Female	trans
cg10240127_CHI3L1	8.93E-05	0.000250186	-0.565171688	M1	Female	trans
cg12353589_OR6K5P	8.93E-05	0.000250186	-0.540309642	M1	Female	trans
cg23814184_USE1	8.93E-05	0.000250188	-0.653250972	M1	Female	trans
cg04464523_OR2L2	8.93E-05	0.000250188	-0.701134184	M1	Female	trans
cg14609104_RNU6-673P	8.93E-05	0.000250188	-0.417258992	M1	Female	trans
cg06736785_CST3	8.93E-05	0.000250188	-0.54889811	M1	Female	trans
cg13494168_ENSG00000236154	8.93E-05	0.000250188	-0.433287637	M1	Female	trans
cg06256937_RPL7P53	8.93E-05	0.000250188	-0.555747769	M1	Female	trans
cg12664780_RNU6-169P	8.93E-05	0.000250188	-0.252220761	M1	Female	trans
cg12664780_HMGB3P20	8.93E-05	0.000250188	-0.399093537	M1	Female	trans
cg12664780_MTCO3P41	8.93E-05	0.000250188	-0.562309224	M1	Female	trans
cg12664780_CABP5	8.93E-05	0.000250188	-0.399093537	M1	Female	trans
cg12664780_ENSG00000201500	8.93E-05	0.000250188	-0.399093537	M1	Female	trans
cg12664780_ENSG00000224603	8.93E-05	0.000250188	-0.399093537	M1	Female	trans
cg12664780_ENSG00000226058	8.93E-05	0.000250188	-0.327081246	M1	Female	trans
cg12664780_ENSG00000226483	8.93E-05	0.000250188	-0.399093537	M1	Female	trans
cg12664780_ENSG00000230245	8.93E-05	0.000250188	-0.399093537	M1	Female	trans
cg12664780_FMN2P1	8.93E-05	0.000250188	-0.562309224	M1	Female	trans
cg12664780_ENSG00000231585	8.93E-05	0.000250188	-0.562309224	M1	Female	trans
cg12664780_ENSG00000229673	8.93E-05	0.000250188	-0.179555246	M1	Female	trans
cg04365481_HACD4	8.93E-05	0.000250188	0.464887509	M1	Female	trans
cg04299170_ENSG00000224431	8.93E-05	0.00025019	-0.4182124	M1	Female	trans
cg20602786_OR5BS1P	8.93E-05	0.000250191	-0.612059403	M1	Female	trans
cg14639642_ENSG00000215905	8.93E-05	0.000250192	-0.49534596	M1	Female	trans
cg05026786_ENSG00000226296	8.93E-05	0.000250192	-0.817593515	M1	Female	trans
cg18666982_ENSG00000231704	8.93E-05	0.000250194	-0.391647468	M1	Female	trans
cg03146219_KRT13	8.93E-05	0.000250196	-0.470748457	M1	Female	trans
cg02990361_ENSG00000206647	8.93E-05	0.000250196	0.555343648	M1	Female	trans
cg19380371_IFNG	8.93E-05	0.000250196	-0.527898392	M1	Female	trans
cg17129519_CD84P1	8.93E-05	0.000250204	-0.576691905	M1	Female	trans
cg16959364_ZNF185	8.93E-05	0.000250205	-0.350242296	M1	Female	trans
cg25353287_DGAT2L7P	8.93E-05	0.000250205	-0.36247787	M1	Female	trans
cg03507241_SLC9A3P3	8.93E-05	0.000250207	0.503411193	M1	Female	trans
cg18323220_RNA5SP507	8.93E-05	0.000250208	-0.752041608	M1	Female	trans
cg01827191_SPINT5P	8.93E-05	0.000250208	0.704726717	M1	Female	trans
cg18057692_OR6C1	8.93E-05	0.00025021	-0.552701452	M1	Female	trans
cg19447025_RPL23AP43	8.93E-05	0.000250211	-0.437519001	M1	Female	trans
cg02303400_SNORD18	8.93E-05	0.000250211	-0.53800549	M1	Female	trans
cg22597706_ENSG00000221611	8.93E-05	0.000250213	-0.32238038	M1	Female	trans
cg08082694_SNORD13E	8.93E-05	0.000250215	-0.470743174	M1	Female	trans
cg09789229_RNU6-1158P	8.93E-05	0.000250218	-0.589696457	M1	Female	trans
cg04365481_NEGR1	8.93E-05	0.000250221	0.494112651	M1	Female	trans
cg20288331_MS4A18	8.93E-05	0.000250221	0.463144656	M1	Female	trans
cg13969584_MTND2P15	8.93E-05	0.000250227	0.289052986	M1	Female	trans
cg01683654_RN7SKP202	8.93E-05	0.000250232	0.57180238	M1	Female	trans
cg21248296_PTGS1	8.93E-05	0.000250233	0.65629207	M1	Female	trans
cg05852500_RN7SKP205	8.93E-05	0.000250234	-0.350266296	M1	Female	trans
cg05852500_ENSG00000238257	8.93E-05	0.000250234	-0.468216464	M1	Female	trans
cg06757994_RN7SKP205	8.93E-05	0.000250235	-0.360342592	M1	Female	trans
cg06757994_ENSG00000238257	8.93E-05	0.000250235	-0.481685896	M1	Female	trans
cg06620353_RPL5P2	8.93E-05	0.000250237	-0.416847361	M1	Female	trans
cg13879760_NTS	8.93E-05	0.000250248	-0.647118101	M1	Female	trans
cg06736785_OSBPL5	8.93E-05	0.00025025	-0.559278685	M1	Female	trans
cg15471398_RPS17P14	8.93E-05	0.000250252	-0.505427503	M1	Female	trans
cg19203369_PRKACG	8.93E-05	0.000250252	0.431434545	M1	Female	trans
cg19466967_ENSG00000205562	8.93E-05	0.000250253	-0.485652793	M1	Female	trans
cg04343263_LINC01503	8.93E-05	0.000250255	-0.49565647	M1	Female	trans
cg24588582_ENSG00000229848	8.93E-05	0.000250255	-0.443516893	M1	Female	trans
cg11619434_ANKRD53	8.93E-05	0.000250255	-0.360651791	M1	Female	trans
cg18966920_OR8B1P	8.93E-05	0.000250255	-0.199023931	M1	Female	trans
cg18966920_HLTF-AS1	8.93E-05	0.000250255	-0.504052578	M1	Female	trans
cg18966920_GCNT1P5	8.93E-05	0.000250255	-0.504052578	M1	Female	trans
cg18966920_RPL21P92	8.93E-05	0.000250255	-0.504052578	M1	Female	trans
cg18966920_ENSG00000243122	8.93E-05	0.000250255	-0.291741522	M1	Female	trans
cg18966920_RN7SL691P	8.93E-05	0.000250255	-0.710192944	M1	Female	trans
cg18966920_LINC01007	8.93E-05	0.000250255	-0.710192944	M1	Female	trans
cg18966920_GLT6D1	8.93E-05	0.000250255	-0.710192944	M1	Female	trans
cg18966920_MTND1P18	8.93E-05	0.000250255	-0.710192944	M1	Female	trans
cg18966920_FARSBP1	8.93E-05	0.000250255	-0.710192944	M1	Female	trans
cg18966920_MRPS33P4	8.93E-05	0.000250255	-0.710192944	M1	Female	trans
cg18966920_ENSG00000233437	8.93E-05	0.000250255	-0.710192944	M1	Female	trans
cg18966920_TPT1P14	8.93E-05	0.000250255	-0.710192944	M1	Female	trans
cg01166253_RNVU1-32	8.93E-05	0.000250255	-0.672714774	M1	Female	trans
cg27210166_ENSG00000219993	8.93E-05	0.000250257	-0.682942331	M1	Female	trans
cg02673703_HIF1A	8.93E-05	0.000250259	-0.41894263	M1	Female	trans
cg00264578_LINC01628	8.94E-05	0.000250264	-0.665273723	M1	Female	trans
cg03734133_ADAM9	8.94E-05	0.000250264	-0.44882598	M1	Female	trans
cg18477299_C19orf81	8.94E-05	0.000250264	-0.446894318	M1	Female	trans
cg16773502_RN7SL159P	8.94E-05	0.000250264	-0.36308105	M1	Female	trans
cg24411946_RNU6-891P	8.94E-05	0.000250264	-0.413670613	M1	Female	trans
cg05856102_RPL36AP55	8.94E-05	0.000250266	-0.323574638	M1	Female	trans
cg14243991_ENSG00000234891	8.94E-05	0.00025027	-0.327023051	M1	Female	trans
cg24304928_EIF2AK2	8.94E-05	0.000250272	-0.415168975	M1	Female	trans
cg06054099_ENSG00000233720	8.94E-05	0.000250279	-0.508811374	M1	Female	trans
cg03920887_GCNT1P3	8.94E-05	0.000250282	-0.77313936	M1	Female	trans
cg18054408_ENSG00000176593	8.94E-05	0.000250286	-0.434670226	M1	Female	trans
cg16599577_SLC23A1	8.94E-05	0.000250288	-0.675700224	M1	Female	trans
cg07766767_ENSG00000205236	8.94E-05	0.000250288	-0.859709415	M1	Female	trans
cg20918017_FAM181B	8.94E-05	0.000250288	-0.578324941	M1	Female	trans
cg01610685_SCIMP	8.94E-05	0.000250288	-0.432216529	M1	Female	trans
cg18447344_RNU7-136P	8.94E-05	0.000250288	-0.41881904	M1	Female	trans
cg14509967_FYB1	8.94E-05	0.000250294	0.383153484	M1	Female	trans
cg26548239_RN7SL225P	8.94E-05	0.000250295	-0.685549063	M1	Female	trans
cg18966920_DPY19L1	8.94E-05	0.000250295	-0.521188874	M1	Female	trans
cg15466595_ENSG00000228005	8.94E-05	0.000250295	-0.27298431	M1	Female	trans
cg01708411_CD84	8.94E-05	0.000250296	0.52162595	M1	Female	trans
cg21472546_RNU6-1077P	8.94E-05	0.0002503	0.657040447	M1	Female	trans
cg07979752_ENSG00000230212	8.94E-05	0.000250303	0.634414055	M1	Female	trans
cg05715917_PROX1	8.94E-05	0.000250305	-0.537869559	M1	Female	trans
cg21512216_RNU6-321P	8.94E-05	0.000250308	0.548070107	M1	Female	trans
cg01708411_SPTSSB	8.94E-05	0.000250309	0.489781811	M1	Female	trans
cg02487130_RABEP2	8.94E-05	0.000250309	-0.610669298	M1	Female	trans
cg24866437_DAND5	8.94E-05	0.000250311	-0.410482155	M1	Female	trans
cg15405368_IGHG2	8.94E-05	0.000250312	0.564178211	M1	Female	trans
cg04353171_ENSG00000232111	8.94E-05	0.000250313	0.869713661	M1	Female	trans
cg04457964_TRABD2A	8.94E-05	0.000250313	-0.304692917	M1	Female	trans
cg23572692_ZAR1	8.94E-05	0.000250315	-0.365544112	M1	Female	trans
cg17025908_TMEM183AP1	8.94E-05	0.000250316	-0.463448123	M1	Female	trans
cg25871427_RNU6-425P	8.94E-05	0.00025032	-0.394105307	M1	Female	trans
cg17944300_SNORA81	8.94E-05	0.000250321	0.557698421	M1	Female	trans
cg15031917_RN7SL55P	8.94E-05	0.000250322	0.474590703	M1	Female	trans
cg04498418_TBC1D25	8.94E-05	0.000250325	-0.706232336	M1	Female	trans
cg07884306_ENSG00000189229	8.94E-05	0.000250328	-0.559289186	M1	Female	trans
cg06896450_HOXA11	8.94E-05	0.000250331	-0.186412322	M1	Female	trans
cg16599577_MIR600HG	8.94E-05	0.000250333	-0.566785209	M1	Female	trans
cg06878664_C11orf53	8.94E-05	0.000250333	-0.652542989	M1	Female	trans
cg03910065_MIR7-3HG	8.94E-05	0.000250341	0.381092054	M1	Female	trans
cg25855415_TICAM1	8.94E-05	0.000250349	0.482342778	M1	Female	trans
cg16919093_GAD1	8.94E-05	0.00025035	-0.490495764	M1	Female	trans
cg20271057_SLC17A7	8.94E-05	0.000250351	-0.346543753	M1	Female	trans
cg16792066_MLN	8.94E-05	0.000250351	0.352343413	M1	Female	trans
cg01791737_ENSG00000242088	8.94E-05	0.000250354	0.366791555	M1	Female	trans
cg14223866_TMPRSS11F	8.94E-05	0.000250357	0.553254327	M1	Female	trans
cg27619481_ENSG00000225107	8.94E-05	0.000250361	-0.467360549	M1	Female	trans
cg09508875_OR7E104P	8.94E-05	0.000250361	-0.776710695	M1	Female	trans
cg22535327_PPIAP59	8.94E-05	0.000250361	-0.585719004	M1	Female	trans
cg04043873_ENSG00000201666	8.94E-05	0.000250364	-0.466149199	M1	Female	trans
cg08061367_IGLV3-27	8.94E-05	0.000250364	-0.505885064	M1	Female	trans
cg14785984_RPS12P23	8.94E-05	0.000250364	-0.528293955	M1	Female	trans
cg01982002_C21orf62	8.94E-05	0.000250367	0.459425229	M1	Female	trans
cg02202484_OR1J1	8.94E-05	0.000250367	-0.384417765	M1	Female	trans
cg02129159_MIR503	8.94E-05	0.000250367	-0.470244014	M1	Female	trans
cg18819262_RNU6-10P	8.94E-05	0.000250369	-0.744432	M1	Female	trans
cg03799335_OR10P1	8.94E-05	0.000250375	-0.548558975	M1	Female	trans
cg04891600_ENSG00000231748	8.94E-05	0.000250375	-0.748224757	M1	Female	trans
cg15406420_ENSG00000242405	8.94E-05	0.000250377	-0.512752706	M1	Female	trans
cg00239659_RIPPLY2	8.94E-05	0.000250377	-0.557494965	M1	Female	trans
cg16866567_MATN3	8.94E-05	0.000250377	0.542818158	M1	Female	trans
cg06175279_RNU6-497P	8.94E-05	0.000250377	-0.626614731	M1	Female	trans
cg26031613_IGKV1-17	8.94E-05	0.000250377	0.237520484	M1	Female	trans
cg26307193_MRPL38	8.94E-05	0.000250379	-0.463823923	M1	Female	trans
cg19412031_HMGB1P14	8.94E-05	0.000250379	0.419701836	M1	Female	trans
cg24202000_ENSG00000187951	8.94E-05	0.000250385	-0.653007439	M1	Female	trans
cg04470905_ENSG00000223402	8.94E-05	0.000250388	0.642854978	M1	Female	trans
cg11807903_ENSG00000227365	8.94E-05	0.000250392	0.704702362	M1	Female	trans
cg08476832_ZNF603P	8.94E-05	0.000250397	-0.414813674	M1	Female	trans
cg18362486_LCN1	8.94E-05	0.000250401	-0.257105866	M1	Female	trans
cg01980568_ENSG00000204814	8.94E-05	0.000250404	-0.378848281	M1	Female	trans
cg04365481_TEX26-AS1	8.94E-05	0.000250404	0.517706767	M1	Female	trans
cg09673061_KRT8P29	8.94E-05	0.000250405	-0.461498792	M1	Female	trans
cg00819121_OR2A5	8.94E-05	0.000250407	-0.541835107	M1	Female	trans
cg23127183_LILRP2	8.94E-05	0.000250415	0.529728089	M1	Female	trans
cg06736785_FAM160A2	8.94E-05	0.000250415	-0.567806523	M1	Female	trans
cg00384163_MRPL35P4	8.94E-05	0.000250415	-0.306097832	M1	Female	trans
cg03214444_RN7SL231P	8.94E-05	0.000250417	-0.382646976	M1	Female	trans
cg02488517_DEFA10P	8.94E-05	0.000250417	-0.546191965	M1	Female	trans
cg03272877_MTATP6P16	8.94E-05	0.000250418	0.691575974	M1	Female	trans
cg03593057_RN7SL842P	8.94E-05	0.000250418	0.469781607	M1	Female	trans
cg09363777_LINC01114	8.94E-05	0.000250423	-0.538637771	M1	Female	trans
cg01348799_VTA1P1	8.94E-05	0.000250424	0.379042783	M1	Female	trans
cg00670438_ACTBP7	8.94E-05	0.000250427	-0.662126884	M1	Female	trans
cg24668990_HEMK1	8.94E-05	0.000250427	0.640564529	M1	Female	trans
cg25394505_DRD5P2	8.94E-05	0.000250432	-0.603135982	M1	Female	trans
cg02722657_MYLPF	8.94E-05	0.000250432	-0.582290191	M1	Female	trans
cg04726019_ENSG00000223946	8.94E-05	0.000250434	-0.494526987	M1	Female	trans
cg01895649_NECTIN4	8.94E-05	0.000250436	-0.545451225	M1	Female	trans
cg00090697_ENSG00000234477	8.94E-05	0.000250439	-0.491275744	M1	Female	trans
cg09627874_PNISR	8.94E-05	0.000250439	0.395463478	M1	Female	trans
cg26353006_PTH2	8.94E-05	0.00025044	0.488495477	M1	Female	trans
cg11380577_GSTA11P	8.94E-05	0.00025044	0.477977099	M1	Female	trans
cg07485723_SYNE1-AS1	8.94E-05	0.000250444	0.317958027	M1	Female	trans
cg01140770_RN7SL150P	8.94E-05	0.000250445	-0.701713486	M1	Female	trans
cg12412495_OR2L2	8.94E-05	0.000250447	0.611501982	M1	Female	trans
cg10940206_ZNF534	8.94E-05	0.000250449	-0.579459579	M1	Female	trans
cg16792066_EIF4BP9	8.94E-05	0.000250449	0.335217162	M1	Female	trans
cg01242348_ENSG00000233739	8.94E-05	0.00025045	-0.539300587	M1	Female	trans
cg02656016_ALDH1L2	8.94E-05	0.000250457	-0.470016358	M1	Female	trans
cg06621919_GAPDHP64	8.94E-05	0.000250459	-0.328665959	M1	Female	trans
cg21641834_LINC02624	8.94E-05	0.000250459	-0.464484646	M1	Female	trans
cg05745656_RPL7P41	8.94E-05	0.000250459	0.547908596	M1	Female	trans
cg06868132_RETNLB	8.94E-05	0.000250459	-0.708427714	M1	Female	trans
cg08816590_TRPV6	8.94E-05	0.000250459	0.373283116	M1	Female	trans
cg12562232_Y_RNA	8.94E-05	0.000250462	-0.544548141	M1	Female	trans
cg04513703_KRT12	8.94E-05	0.000250462	-0.580696876	M1	Female	trans
cg15877096_ADGRF3	8.94E-05	0.000250462	-0.356104062	M1	Female	trans
cg27028038_TMPRSS2	8.94E-05	0.000250462	-0.699488131	M1	Female	trans
cg11619434_GJD3	8.94E-05	0.000250464	-0.420415999	M1	Female	trans
cg19392754_MAPK6P6	8.94E-05	0.000250465	0.629059643	M1	Female	trans
cg12594940_U3	8.95E-05	0.000250465	-0.336280122	M1	Female	trans
cg08268925_LINC01760	8.95E-05	0.000250465	-0.120573198	M1	Female	trans
cg02926415_KCNK18	8.95E-05	0.00025047	-0.350053141	M1	Female	trans
cg15724534_RNU6-984P	8.95E-05	0.000250474	-0.446514673	M1	Female	trans
cg01861555_SIGLEC9	8.95E-05	0.000250478	-0.4143967	M1	Female	trans
cg10521230_ENSG00000235168	8.95E-05	0.000250478	-0.496320237	M1	Female	trans
cg23024913_PAQR5	8.95E-05	0.000250478	-0.275698733	M1	Female	trans
cg10494249_PAFAH1B2P1	8.95E-05	0.00025048	0.722596173	M1	Female	trans
cg07360017_ENSG00000223379	8.95E-05	0.00025048	-0.622633526	M1	Female	trans
cg00658016_CCDC42	8.95E-05	0.00025048	0.742036665	M1	Female	trans
cg16599577_KRTAP1-5	8.95E-05	0.00025048	-0.555693282	M1	Female	trans
cg25578798_CA4	8.95E-05	0.00025048	-0.40468333	M1	Female	trans
cg01522525_ZDHHC20P2	8.95E-05	0.000250482	-0.612222972	M1	Female	trans
cg11086960_REREP1Y	8.95E-05	0.000250483	-0.555972994	M1	Female	trans
cg12010643_RHCG	8.95E-05	0.000250484	-0.476779299	M1	Female	trans
cg25205727_ENSG00000224493	8.95E-05	0.000250488	-0.331673881	M1	Female	trans
cg00340919_ENSG00000237783	8.95E-05	0.000250488	-0.665650521	M1	Female	trans
cg00340919_FAM9A	8.95E-05	0.000250488	-0.597147882	M1	Female	trans
cg00340919_UBE2DNL	8.95E-05	0.000250488	-0.186541396	M1	Female	trans
cg00340919_LINC01056	8.95E-05	0.000250488	-0.472439024	M1	Female	trans
cg00340919_ENSG00000225519	8.95E-05	0.000250488	-0.10433483	M1	Female	trans
cg00340919_ENSG00000235350	8.95E-05	0.000250488	-0.472439024	M1	Female	trans
cg00340919_ENSG00000235581	8.95E-05	0.000250488	-0.472439024	M1	Female	trans
cg00866836_OR14J1	8.95E-05	0.000250488	-1.012216906	M1	Female	trans
cg16547180_ATP5F1AP8	8.95E-05	0.000250489	0.361503558	M1	Female	trans
cg14548259_RPS6P16	8.95E-05	0.000250489	0.461918302	M1	Female	trans
cg10973146_ZNF722P	8.95E-05	0.000250489	-0.799057066	M1	Female	trans
cg06820104_OSR2	8.95E-05	0.000250492	-0.724900637	M1	Female	trans
cg17285931_RNU6-984P	8.95E-05	0.000250497	-0.447481589	M1	Female	trans
cg24607417_PSD2	8.95E-05	0.000250498	-0.418477864	M1	Female	trans
cg09653933_OTX2P1	8.95E-05	0.000250499	-0.678492988	M1	Female	trans
cg04060288_RN7SL738P	8.95E-05	0.000250499	-0.347525065	M1	Female	trans
cg09548246_RNU6-1242P	8.95E-05	0.000250505	-0.414199145	M1	Female	trans
cg16711084_LINC02138	8.95E-05	0.000250509	-0.797794831	M1	Female	trans
cg16237262_FFAR3	8.95E-05	0.000250509	-0.538106104	M1	Female	trans
cg09829100_HSD3BP1	8.95E-05	0.00025051	-0.637592649	M1	Female	trans
cg24910303_SLC35C2P1	8.95E-05	0.00025051	-0.532101991	M1	Female	trans
cg08296131_PPP1R21	8.95E-05	0.00025051	-0.586274854	M1	Female	trans
cg19263847_KCNU1	8.95E-05	0.000250514	-0.464149189	M1	Female	trans
cg06449486_ENSG00000201384	8.95E-05	0.000250515	0.42140729	M1	Female	trans
cg00926684_SNORD86	8.95E-05	0.000250515	-0.235741455	M1	Female	trans
cg09162333_ZNF205	8.95E-05	0.000250515	-0.575150174	M1	Female	trans
cg06779317_RN7SL368P	8.95E-05	0.000250515	-0.939761916	M1	Female	trans
cg16565439_LINC02023	8.95E-05	0.000250515	-0.501008151	M1	Female	trans
cg26414417_ENSG00000200051	8.95E-05	0.000250515	-0.457381751	M1	Female	trans
cg17180012_CT47B1	8.95E-05	0.000250515	0.69456709	M1	Female	trans
cg06736785_KATNBL1	8.95E-05	0.000250515	0.501124439	M1	Female	trans
cg15869090_USP9YP32	8.95E-05	0.000250517	-0.361047801	M1	Female	trans
cg09162333_TMEM201	8.95E-05	0.000250517	-0.569345211	M1	Female	trans
cg09227800_TCTA	8.95E-05	0.000250518	-0.528168831	M1	Female	trans
cg05207347_ENSG00000242816	8.95E-05	0.00025052	-1.61014357	M1	Female	trans
cg05984132_LINC01527	8.95E-05	0.00025052	-0.757877245	M1	Female	trans
cg25331196_HLA-DQA1	8.95E-05	0.000250522	0.586975235	M1	Female	trans
cg21903920_SRARP	8.95E-05	0.000250522	-0.492480729	M1	Female	trans
cg00879723_NKD2	8.95E-05	0.000250526	-0.656013725	M1	Female	trans
cg16340122_ENSG00000234132	8.95E-05	0.000250526	-0.478931692	M1	Female	trans
cg27292619_TRAV8-4	8.95E-05	0.000250527	-0.534928781	M1	Female	trans
cg23024913_RPL31P20	8.95E-05	0.000250528	-0.301794925	M1	Female	trans
cg08174789_ENSG00000215586	8.95E-05	0.000250528	-0.723810621	M1	Female	trans
cg20966423_CYP46A4P	8.95E-05	0.000250528	0.277931227	M1	Female	trans
cg17401373_RGPD1	8.95E-05	0.00025053	-0.583327171	M1	Female	trans
cg08416194_GLULP4	8.95E-05	0.000250532	0.498730267	M1	Female	trans
cg04195855_PNKP	8.95E-05	0.000250532	-0.538938687	M1	Female	trans
cg13703714_HGF	8.95E-05	0.000250532	-0.481284169	M1	Female	trans
cg02703870_IL10RB	8.95E-05	0.000250536	-0.483510774	M1	Female	trans
cg09543047_SCN9A	8.95E-05	0.00025054	-0.499437602	M1	Female	trans
cg07711085_IRX4	8.95E-05	0.000250542	-0.448051919	M1	Female	trans
cg21237749_CHCHD2P8	8.95E-05	0.000250542	-0.342955009	M1	Female	trans
cg13957457_GREM1	8.95E-05	0.000250542	-0.581627089	M1	Female	trans
cg15588585_RNU1-43P	8.95E-05	0.000250543	-0.633717685	M1	Female	trans
cg20369573_MTCO3P21	8.95E-05	0.000250544	-0.431010425	M1	Female	trans
cg18805486_ZAR1	8.95E-05	0.000250544	-0.355794711	M1	Female	trans
cg07082012_ENSG00000231829	8.95E-05	0.000250544	-0.401641405	M1	Female	trans
cg23024913_SHPRH	8.95E-05	0.000250544	-0.37474232	M1	Female	trans
cg23340935_TRIM58	8.95E-05	0.000250548	-0.420076971	M1	Female	trans
cg16626067_HSPG2	8.95E-05	0.000250548	-0.630330737	M1	Female	trans
cg02848996_TRBV11-2	8.95E-05	0.000250548	-0.376019526	M1	Female	trans
cg00171290_MESP1	8.95E-05	0.000250551	-0.38985657	M1	Female	trans
cg15082166_LINC01981	8.95E-05	0.000250552	-0.557181922	M1	Female	trans
cg08901048_ENSG00000231963	8.95E-05	0.000250555	-0.625540817	M1	Female	trans
cg12377084_RPS15AP29	8.95E-05	0.000250556	-0.643389906	M1	Female	trans
cg17654261_ENSG00000231951	8.95E-05	0.000250556	-0.441599404	M1	Female	trans
cg27208514_RN7SKP94	8.95E-05	0.000250556	-0.059064213	M1	Female	trans
cg27208514_LPCAT2BP	8.95E-05	0.000250556	-0.693906132	M1	Female	trans
cg27208514_RN7SKP212	8.95E-05	0.000250556	-0.37883881	M1	Female	trans
cg27208514_RN7SL564P	8.95E-05	0.000250556	-0.414688231	M1	Female	trans
cg27208514_OR2A41P	8.95E-05	0.000250556	-0.757677619	M1	Female	trans
cg27208514_ASB10	8.95E-05	0.000250556	-0.757677619	M1	Female	trans
cg27208514_ENSG00000225598	8.95E-05	0.000250556	-0.599443598	M1	Female	trans
cg27208514_RPL35AP37	8.95E-05	0.000250556	-0.346953066	M1	Female	trans
cg27208514_RNU6-1151P	8.95E-05	0.000250556	-0.283404102	M1	Female	trans
cg27208514_LINC00408	8.95E-05	0.000250556	-0.844595648	M1	Female	trans
cg27208514_ENSG00000216913	8.95E-05	0.000250556	-0.844595648	M1	Female	trans
cg16653703_HS6ST2-AS1	8.95E-05	0.000250561	-0.577367913	M1	Female	trans
cg12600174_BBOX1	8.95E-05	0.000250562	0.519456871	M1	Female	trans
cg08369636_NWD2	8.95E-05	0.000250566	-0.499733291	M1	Female	trans
cg16939169_SOX8	8.95E-05	0.000250566	-0.185909737	M1	Female	trans
cg14631896_ENSG00000232175	8.95E-05	0.000250567	-0.325574539	M1	Female	trans
cg14114155_SPATA16	8.95E-05	0.000250569	0.754962542	M1	Female	trans
cg10658438_RPL5P10	8.95E-05	0.000250569	0.518530251	M1	Female	trans
cg20825109_CNST	8.95E-05	0.000250569	-0.502790242	M1	Female	trans
cg25004838_KCNK16	8.95E-05	0.00025057	0.470292611	M1	Female	trans
cg02843332_USP32P1	8.95E-05	0.00025057	-0.421739774	M1	Female	trans
cg16802996_CLCA3P	8.95E-05	0.00025057	-0.543832224	M1	Female	trans
cg08426938_TAL2	8.95E-05	0.00025057	-0.504277368	M1	Female	trans
cg24330042_DLL4	8.95E-05	0.00025057	0.567777379	M1	Female	trans
cg17331920_RNU6-984P	8.95E-05	0.00025057	-0.440675787	M1	Female	trans
cg08983433_RET	8.95E-05	0.00025057	-0.622955678	M1	Female	trans
cg09476440_RNU6-545P	8.95E-05	0.000250571	-0.414544318	M1	Female	trans
cg04945651_CXCL10	8.95E-05	0.000250573	-0.658350924	M1	Female	trans
cg05380916_IZUMO2	8.95E-05	0.000250577	-0.556628983	M1	Female	trans
cg13757419_MED15P4	8.95E-05	0.00025058	-0.513594679	M1	Female	trans
cg13938710_ENSG00000242061	8.95E-05	0.000250588	-2.105953108	M1	Female	trans
cg26329715_WDR90	8.95E-05	0.000250594	-0.413321781	M1	Female	trans
cg02822958_SEC61G-DT	8.95E-05	0.000250595	-0.545869087	M1	Female	trans
cg14919558_ENSG00000237308	8.95E-05	0.000250595	0.494582087	M1	Female	trans
cg10533599_ENSG00000223342	8.95E-05	0.000250595	-0.492495502	M1	Female	trans
cg24749559_HELLS	8.95E-05	0.000250596	0.61053748	M1	Female	trans
cg13024511_TRGV9	8.95E-05	0.000250596	-0.309017017	M1	Female	trans
cg19678863_BPIFB2	8.95E-05	0.000250597	-0.298817974	M1	Female	trans
cg10796022_TUBB8B	8.95E-05	0.000250597	-0.481136571	M1	Female	trans
cg11170217_PRRG1	8.95E-05	0.000250597	-0.399270372	M1	Female	trans
cg26329715_FEM1A	8.95E-05	0.000250597	-0.485755738	M1	Female	trans
cg14114155_KLK12	8.95E-05	0.0002506	0.670003626	M1	Female	trans
cg25037011_ZNF318	8.95E-05	0.0002506	0.598267774	M1	Female	trans
cg08437041_ENSG00000227971	8.95E-05	0.000250602	-0.449521886	M1	Female	trans
cg09814167_HMGB1P9	8.95E-05	0.000250606	-0.438409641	M1	Female	trans
cg25699417_ENSG00000214773	8.95E-05	0.000250608	-0.44831039	M1	Female	trans
cg23700513_ENSG00000233262	8.95E-05	0.000250608	0.438831648	M1	Female	trans
cg15335251_MROH7	8.95E-05	0.000250608	-0.690637636	M1	Female	trans
cg26414417_RNA5SP507	8.95E-05	0.000250609	-0.47968678	M1	Female	trans
cg09201130_SLC7A3	8.95E-05	0.000250609	0.49971509	M1	Female	trans
cg11501596_BPIFB5P	8.95E-05	0.00025061	-0.52311749	M1	Female	trans
cg03637781_ENSG00000243305	8.95E-05	0.000250614	0.243940522	M1	Female	trans
cg11208229_ENSG00000236989	8.95E-05	0.000250615	-0.430115632	M1	Female	trans
cg03393760_RPL34P8	8.95E-05	0.000250615	-0.504387371	M1	Female	trans
cg02401524_COL20A1	8.95E-05	0.000250615	-0.46431456	M1	Female	trans
cg16399648_MIR1-1HG-AS1	8.95E-05	0.000250615	-0.504892695	M1	Female	trans
cg10723869_HYAL4	8.95E-05	0.000250616	-0.795621103	M1	Female	trans
cg09476440_TYSND1	8.95E-05	0.00025062	0.44611344	M1	Female	trans
cg03176698_IZUMO2	8.95E-05	0.000250624	-0.527683071	M1	Female	trans
cg08174789_ENSG00000240752	8.95E-05	0.000250624	-0.532907163	M1	Female	trans
cg14631896_RNA5SP467	8.95E-05	0.000250625	-0.436737317	M1	Female	trans
cg16503053_SNHG12	8.95E-05	0.000250625	-0.542853246	M1	Female	trans
cg00199007_ACTN4	8.95E-05	0.000250628	-0.472240026	M1	Female	trans
cg24969888_MRPL20P1	8.95E-05	0.000250628	-0.411219415	M1	Female	trans
cg06723626_DHFRP5	8.95E-05	0.000250629	-0.530446625	M1	Female	trans
cg09926728_ENSG00000214278	8.95E-05	0.000250629	-0.661592458	M1	Female	trans
cg26396455_RNFT1P3	8.95E-05	0.000250629	0.434432546	M1	Female	trans
cg13571224_ENSG00000226477	8.95E-05	0.000250629	-0.409961308	M1	Female	trans
cg14014665_ENSG00000227045	8.95E-05	0.000250629	-0.486685654	M1	Female	trans
cg22702814_MRAS	8.95E-05	0.000250629	-0.457464597	M1	Female	trans
cg03689146_RNU6-486P	8.95E-05	0.000250629	-0.404367363	M1	Female	trans
cg10859027_KRT18P26	8.95E-05	0.000250631	-0.433423961	M1	Female	trans
cg04571903_OFCC1	8.95E-05	0.000250631	-0.464217413	M1	Female	trans
cg20968717_ENSG00000137808	8.95E-05	0.000250633	-1.050048935	M1	Female	trans
cg24270367_TMEM212-AS1	8.95E-05	0.000250634	-0.340604059	M1	Female	trans
cg03375067_ENSG00000237593	8.95E-05	0.000250639	-0.482915624	M1	Female	trans
cg10031989_ENSG00000229930	8.95E-05	0.000250639	-0.568120585	M1	Female	trans
cg20540806_SPRR1A	8.96E-05	0.000250643	0.401086611	M1	Female	trans
cg05818000_CASS4	8.96E-05	0.000250643	-0.539416632	M1	Female	trans
cg19408572_CCND2	8.96E-05	0.000250644	0.638919962	M1	Female	trans
cg06880767_ABLIM2	8.96E-05	0.000250644	-0.427588335	M1	Female	trans
cg12914151_RHOJ	8.96E-05	0.000250644	-0.441597887	M1	Female	trans
cg18580274_MIR22HG	8.96E-05	0.000250644	-0.504116406	M1	Female	trans
cg11541881_ENSG00000223808	8.96E-05	0.000250644	-0.643418421	M1	Female	trans
cg12578563_ENSG00000204745	8.96E-05	0.000250644	-0.519331659	M1	Female	trans
cg19810457_ENSG00000237845	8.96E-05	0.000250644	-0.508529151	M1	Female	trans
cg00474465_RNA5SP300	8.96E-05	0.000250644	0.462241337	M1	Female	trans
cg07615839_ENSG00000230603	8.96E-05	0.000250644	0.582298547	M1	Female	trans
cg09627874_ANGPT2	8.96E-05	0.000250644	0.385649879	M1	Female	trans
cg09339841_C16orf92	8.96E-05	0.000250644	-0.472956517	M1	Female	trans
cg06346667_ENSG00000228933	8.96E-05	0.000250644	0.428477797	M1	Female	trans
cg25079651_ZNF877P	8.96E-05	0.000250645	-0.493468954	M1	Female	trans
cg24461669_FOXL1	8.96E-05	0.000250646	-1.181054174	M1	Female	trans
cg17121694_DDHD1	8.96E-05	0.000250646	-0.363132135	M1	Female	trans
cg06322601_NR1H3	8.96E-05	0.000250646	-0.432316347	M1	Female	trans
cg10040153_TJP2	8.96E-05	0.000250646	-0.610629024	M1	Female	trans
cg10787600_GPR19	8.96E-05	0.000250649	-0.968443142	M1	Female	trans
cg27251155_COX7A2P2	8.96E-05	0.000250649	-0.611950753	M1	Female	trans
cg02251147_ARHGAP6	8.96E-05	0.000250649	-0.51222933	M1	Female	trans
cg23954535_DLX1	8.96E-05	0.000250649	-0.214726573	M1	Female	trans
cg01522525_ENSG00000238045	8.96E-05	0.000250651	-0.530600166	M1	Female	trans
cg13409898_GAPDHP37	8.96E-05	0.000250655	-0.389252697	M1	Female	trans
cg09024862_LINC01744	8.96E-05	0.000250655	-0.701597419	M1	Female	trans
cg12656219_DBX2	8.96E-05	0.000250656	-0.397075874	M1	Female	trans
cg25710745_HMGCLL1	8.96E-05	0.000250658	-0.534208928	M1	Female	trans
cg12819608_GSTA11P	8.96E-05	0.000250661	-0.790805294	M1	Female	trans
cg06870875_LINC02023	8.96E-05	0.000250667	-0.587490863	M1	Female	trans
cg20180384_ENSG00000231187	8.96E-05	0.00025067	0.623666054	M1	Female	trans
cg14098951_ENSG00000227987	8.96E-05	0.000250671	0.585034764	M1	Female	trans
cg07131604_MMP20	8.96E-05	0.000250672	-0.185760674	M1	Female	trans
cg26594488_RNA5SP280	8.96E-05	0.000250673	-0.460585923	M1	Female	trans
cg04492287_TMEM160	8.96E-05	0.000250673	-0.489200754	M1	Female	trans
cg11475325_RNU6-984P	8.96E-05	0.000250676	-0.451084549	M1	Female	trans
cg09627874_LIMS1-AS1	8.96E-05	0.000250676	0.432510269	M1	Female	trans
cg17158894_EXOSC10	8.96E-05	0.000250677	-0.64291269	M1	Female	trans
cg01134380_LRRC9	8.96E-05	0.000250678	-0.350282269	M1	Female	trans
cg24101364_ENSG00000235242	8.96E-05	0.000250678	-0.528256263	M1	Female	trans
cg06880767_BEGAIN	8.96E-05	0.000250678	-0.447307259	M1	Female	trans
cg26081710_IFNA22P	8.96E-05	0.00025068	-0.444544721	M1	Female	trans
cg13589487_KRT8P45	8.96E-05	0.000250681	-0.641091315	M1	Female	trans
cg10240127_PLCD3	8.96E-05	0.000250682	-0.486425774	M1	Female	trans
cg20016068_RNA5SP74	8.96E-05	0.000250682	-0.507590578	M1	Female	trans
cg09328960_RGPD3	8.96E-05	0.000250682	-0.403018018	M1	Female	trans
cg04195855_NECTIN2	8.96E-05	0.00025069	-0.581210186	M1	Female	trans
cg06736785_RAP1GAP	8.96E-05	0.000250692	-0.501659441	M1	Female	trans
cg02103598_ENSG00000234451	8.96E-05	0.000250703	-0.401833481	M1	Female	trans
cg02096758_WDR17	8.96E-05	0.000250709	-0.675226476	M1	Female	trans
cg20121803_RPL12P7	8.96E-05	0.000250709	0.424307593	M1	Female	trans
cg10859027_ENSG00000240568	8.96E-05	0.000250709	-0.362572165	M1	Female	trans
cg15099537_IKZF3	8.96E-05	0.000250709	-0.544358355	M1	Female	trans
cg03292225_SERPINA4	8.96E-05	0.000250709	-0.432864334	M1	Female	trans
cg01616519_OR1E1	8.96E-05	0.00025071	0.390889515	M1	Female	trans
cg20727187_RNA5SP163	8.96E-05	0.00025071	0.736801245	M1	Female	trans
cg02673703_CTPS1	8.96E-05	0.000250711	-0.407165564	M1	Female	trans
cg09623464_EIF4EBP2	8.96E-05	0.000250711	-0.513806066	M1	Female	trans
cg12700606_HCG15	8.96E-05	0.000250714	-0.395682824	M1	Female	trans
cg09684998_ZDHHC14	8.96E-05	0.000250714	-0.481706649	M1	Female	trans
cg23290207_USP9YP15	8.96E-05	0.000250716	0.313761765	M1	Female	trans
cg27449937_EFCAB9	8.96E-05	0.000250719	0.59073233	M1	Female	trans
cg16754847_RNU7-103P	8.96E-05	0.000250724	-0.809466303	M1	Female	trans
cg16006105_RNA5SP245	8.96E-05	0.000250724	-0.407271602	M1	Female	trans
cg12377084_SNORD99	8.96E-05	0.000250724	-0.703255463	M1	Female	trans
cg26329715_CBX4	8.96E-05	0.000250729	-0.469521944	M1	Female	trans
cg09880331_SLC35F3-AS1	8.96E-05	0.000250729	-0.401381833	M1	Female	trans
cg02814691_OLFML2B	8.96E-05	0.000250731	-0.543702468	M1	Female	trans
cg00381473_RPS27P12	8.96E-05	0.000250732	-0.51505164	M1	Female	trans
cg14094375_ENSG00000229882	8.96E-05	0.000250732	-0.413274045	M1	Female	trans
cg20918017_NPPC	8.96E-05	0.000250733	-0.57730204	M1	Female	trans
cg26307193_CHMP6	8.96E-05	0.000250735	-0.466920233	M1	Female	trans
cg11882358_MTCL1	8.96E-05	0.000250735	-0.417712215	M1	Female	trans
cg22389545_ENSG00000233138	8.96E-05	0.000250737	0.594023758	M1	Female	trans
cg23929072_CDC42SE1	8.96E-05	0.000250738	0.5269817	M1	Female	trans
cg03266048_ENSG00000229569	8.96E-05	0.000250739	-0.469943045	M1	Female	trans
cg17571919_ENSG00000230404	8.96E-05	0.000250739	-0.582296978	M1	Female	trans
cg05735659_MIR133B	8.96E-05	0.000250739	0.202018547	M1	Female	trans
cg09789229_ARHGAP25	8.96E-05	0.000250739	-0.634198995	M1	Female	trans
cg12283040_ASB17	8.96E-05	0.000250739	-0.356344412	M1	Female	trans
cg12283040_RAB1AP2	8.96E-05	0.000250739	-0.632201686	M1	Female	trans
cg12283040_HMGB1P18	8.96E-05	0.000250739	-0.70472557	M1	Female	trans
cg12283040_PRELID1P7	8.96E-05	0.000250739	-0.70472557	M1	Female	trans
cg12283040_HMGN2P13	8.96E-05	0.000250739	-0.268934827	M1	Female	trans
cg12283040_PNLIP	8.96E-05	0.000250739	-0.70472557	M1	Female	trans
cg12283040_MIR670HG	8.96E-05	0.000250739	-0.70472557	M1	Female	trans
cg12283040_GTF2IP2	8.96E-05	0.000250739	-0.70472557	M1	Female	trans
cg12283040_CXorf66	8.96E-05	0.000250739	-0.70472557	M1	Female	trans
cg12283040_ENSG00000213068	8.96E-05	0.000250739	-0.70472557	M1	Female	trans
cg12283040_U3	8.96E-05	0.000250739	-0.70472557	M1	Female	trans
cg22626897_ENSG00000236393	8.96E-05	0.00025074	-0.501736118	M1	Female	trans
cg15376531_TBX20	8.96E-05	0.000250742	-0.619835412	M1	Female	trans
cg03637781_MTUS2-AS2	8.96E-05	0.000250742	0.3439921	M1	Female	trans
cg21400562_IQCN	8.96E-05	0.000250742	-0.39041714	M1	Female	trans
cg26529963_ENSG00000243038	8.96E-05	0.000250744	-0.477599674	M1	Female	trans
cg08296131_GOT2P2	8.96E-05	0.000250744	-0.622709743	M1	Female	trans
cg01034367_ENSG00000179755	8.96E-05	0.000250745	-0.483534101	M1	Female	trans
cg23590389_RNU6-402P	8.96E-05	0.000250745	-0.379718071	M1	Female	trans
cg13728149_SYP	8.96E-05	0.000250745	-0.526674112	M1	Female	trans
cg00691939_KLK13	8.96E-05	0.000250748	-0.457020433	M1	Female	trans
cg13095300_WDR91	8.96E-05	0.000250748	-0.665239291	M1	Female	trans
cg07777115_DDIT4	8.96E-05	0.000250748	-0.372758858	M1	Female	trans
cg15861806_TRAV27	8.96E-05	0.000250748	-0.552378913	M1	Female	trans
cg05735659_TRAV39	8.96E-05	0.000250748	0.328243975	M1	Female	trans
cg05372113_ENSG00000239572	8.96E-05	0.000250748	0.526145475	M1	Female	trans
cg09081941_CHMP7	8.96E-05	0.000250748	-0.690911368	M1	Female	trans
cg08597434_USP17L15	8.96E-05	0.000250759	-0.497982653	M1	Female	trans
cg19919032_RANP2	8.96E-05	0.000250762	-0.684088261	M1	Female	trans
cg02426343_OR2T2	8.96E-05	0.000250762	0.76198179	M1	Female	trans
cg24270367_KLHL13	8.96E-05	0.000250767	-0.41164188	M1	Female	trans
cg23611375_TUBA3E	8.96E-05	0.000250771	0.503572636	M1	Female	trans
cg04486778_RNY1P10	8.96E-05	0.000250772	0.690220152	M1	Female	trans
cg10744079_CHEK1	8.96E-05	0.000250772	0.524845861	M1	Female	trans
cg23013736_ADGRL4	8.96E-05	0.000250772	-0.324531271	M1	Female	trans
cg00912942_ENSG00000224331	8.96E-05	0.000250772	-0.773221262	M1	Female	trans
cg06470440_ENSG00000237131	8.96E-05	0.000250772	-0.445658528	M1	Female	trans
cg08013109_MIR370	8.96E-05	0.000250772	-0.463340447	M1	Female	trans
cg05013064_ENSG00000231903	8.96E-05	0.000250772	0.409320847	M1	Female	trans
cg22568103_GPR32	8.96E-05	0.000250772	0.614888146	M1	Female	trans
cg21284733_BRWD1P1	8.96E-05	0.000250772	0.849859312	M1	Female	trans
cg21284733_RPL12P45	8.96E-05	0.000250772	0.570340649	M1	Female	trans
cg21284733_DMRTB1	8.96E-05	0.000250772	0.603179433	M1	Female	trans
cg21284733_TNR-IT1	8.96E-05	0.000250772	0.603179433	M1	Female	trans
cg21284733_REG3G	8.96E-05	0.000250772	0.603179433	M1	Female	trans
cg21284733_ATP5POP1	8.96E-05	0.000250772	0.849859312	M1	Female	trans
cg21284733_ZNF479	8.96E-05	0.000250772	0.849859312	M1	Female	trans
cg21284733_EI24P4	8.96E-05	0.000250772	0.849859312	M1	Female	trans
cg21284733_RPL32P21	8.96E-05	0.000250772	0.849859312	M1	Female	trans
cg21284733_RNA5SP329	8.96E-05	0.000250772	0.849859312	M1	Female	trans
cg21284733_ENSG00000215765	8.96E-05	0.000250772	0.494341958	M1	Female	trans
cg21284733_MIR934	8.96E-05	0.000250772	0.464520064	M1	Female	trans
cg21284733_ENSG00000226886	8.96E-05	0.000250772	0.849859312	M1	Female	trans
cg21284733_ENSG00000232050	8.96E-05	0.000250772	0.849859312	M1	Female	trans
cg21284733_ENSG00000236531	8.96E-05	0.000250772	0.849859312	M1	Female	trans
cg21284733_ENSG00000238010	8.96E-05	0.000250772	0.849859312	M1	Female	trans
cg21284733_LINC02590	8.96E-05	0.000250772	0.230199836	M1	Female	trans
cg21284733_KRASP1	8.96E-05	0.000250772	0.381199798	M1	Female	trans
cg21284733_ENSG00000218806	8.96E-05	0.000250772	0.230199836	M1	Female	trans
cg21284733_RPSAP59	8.96E-05	0.000250772	0.762399595	M1	Female	trans
cg12110603_KCNAB1-AS2	8.96E-05	0.000250772	-0.52029666	M1	Female	trans
cg01708411_LGALS8	8.96E-05	0.000250772	0.466069427	M1	Female	trans
cg11624060_PAFAH1B2P1	8.96E-05	0.000250772	0.720674618	M1	Female	trans
cg02149500_ENSG00000231896	8.96E-05	0.000250772	-0.457837607	M1	Female	trans
cg00879723_NGB	8.96E-05	0.000250773	-0.67479723	M1	Female	trans
cg14987596_ENSG00000232009	8.96E-05	0.000250775	-0.518385439	M1	Female	trans
cg04329977_ENSG00000228030	8.96E-05	0.000250775	0.437277909	M1	Female	trans
cg05518022_NMNAT1P3	8.96E-05	0.000250775	0.348973699	M1	Female	trans
cg25890576_PPIAP38	8.96E-05	0.000250776	-0.56361973	M1	Female	trans
cg05467012_RNU6-680P	8.96E-05	0.000250776	0.41860339	M1	Female	trans
cg14421548_DNAJB8-AS1	8.96E-05	0.000250777	0.645539283	M1	Female	trans
cg10980542_SERPINB4	8.96E-05	0.000250781	0.651950146	M1	Female	trans
cg03229431_ARHGAP42P1	8.96E-05	0.000250782	-0.446266808	M1	Female	trans
cg11218915_SURF6P1	8.96E-05	0.000250788	-0.524673733	M1	Female	trans
cg18955295_ENSG00000214254	8.96E-05	0.000250791	-0.427399269	M1	Female	trans
cg01389203_SPATA13	8.96E-05	0.000250793	0.502191826	M1	Female	trans
cg13006655_FAM3B	8.96E-05	0.000250794	-0.503817896	M1	Female	trans
cg27459981_SETSIP	8.96E-05	0.000250794	0.625676085	M1	Female	trans
cg12594546_SEMA7A	8.96E-05	0.000250794	-0.649966237	M1	Female	trans
cg19331905_ENSG00000233535	8.96E-05	0.0002508	-0.677821597	M1	Female	trans
cg15644305_DPPA2P2	8.96E-05	0.0002508	-0.469875287	M1	Female	trans
cg00569101_CELF6	8.96E-05	0.000250801	-0.349227269	M1	Female	trans
cg08369636_RNU6-451P	8.96E-05	0.000250803	-0.209795447	M1	Female	trans
cg03272877_ENSG00000232876	8.96E-05	0.000250803	0.677525764	M1	Female	trans
cg00470469_ATF3	8.96E-05	0.000250803	-0.425229079	M1	Female	trans
cg23238869_LPCAT1	8.96E-05	0.000250803	-0.479067508	M1	Female	trans
cg11110036_RPL26P27	8.96E-05	0.000250805	-0.568184371	M1	Female	trans
cg10738933_USP17L25	8.96E-05	0.00025081	0.420695841	M1	Female	trans
cg26718078_ENSG00000227158	8.97E-05	0.000250811	-0.740271572	M1	Female	trans
cg26718078_RN7SKP246	8.97E-05	0.000250811	-0.903254477	M1	Female	trans
cg25513610_PAFAH1B2P1	8.97E-05	0.000250814	-0.635406266	M1	Female	trans
cg04152562_LDHAL6FP	8.97E-05	0.000250815	-0.598107431	M1	Female	trans
cg09785904_RGS2	8.97E-05	0.000250817	-0.552405557	M1	Female	trans
cg07330196_RNU6-939P	8.97E-05	0.000250817	-0.561931737	M1	Female	trans
cg13552389_TTC39DP	8.97E-05	0.000250817	0.459611979	M1	Female	trans
cg10664162_SLAMF6	8.97E-05	0.000250817	-0.550036455	M1	Female	trans
cg01990910_ENSG00000179755	8.97E-05	0.000250819	-0.452959037	M1	Female	trans
cg17376853_RPL7AP7	8.97E-05	0.00025082	-0.49652111	M1	Female	trans
cg03181524_ENSG00000236864	8.97E-05	0.000250821	-0.448997011	M1	Female	trans
cg19111078_NAXE	8.97E-05	0.000250823	-0.479184173	M1	Female	trans
cg01097644_LINC01808	8.97E-05	0.000250823	-0.45418669	M1	Female	trans
cg20858684_GM2AP1	8.97E-05	0.000250825	-0.523081508	M1	Female	trans
cg03859313_OR13C4	8.97E-05	0.000250833	0.418374212	M1	Female	trans
cg13767506_HRH2	8.97E-05	0.000250833	-0.483707473	M1	Female	trans
cg22203300_ENSG00000233825	8.97E-05	0.000250833	-1.091354807	M1	Female	trans
cg25192210_ENSG00000230027	8.97E-05	0.000250833	-0.736133604	M1	Female	trans
cg14170201_TMPRSS11F	8.97E-05	0.000250835	-0.697839483	M1	Female	trans
cg18849725_ENSG00000236466	8.97E-05	0.000250835	-0.579438407	M1	Female	trans
cg01573457_OR2T10	8.97E-05	0.000250838	0.543705443	M1	Female	trans
cg07764563_RPL12P36	8.97E-05	0.000250839	0.684725792	M1	Female	trans
cg10308673_ENSG00000227413	8.97E-05	0.00025084	0.419080123	M1	Female	trans
cg15299511_ODF3L1	8.97E-05	0.00025084	-0.497141406	M1	Female	trans
cg10529293_KCNN3	8.97E-05	0.000250841	-0.493080211	M1	Female	trans
cg11993171_CBX2	8.97E-05	0.000250841	-0.365295451	M1	Female	trans
cg15109916_ENSG00000228204	8.97E-05	0.000250844	-0.481762712	M1	Female	trans
cg26152108_TPT1P8	8.97E-05	0.000250844	-0.636941104	M1	Female	trans
cg15509969_VSTM2A	8.97E-05	0.000250844	0.359956636	M1	Female	trans
cg06103928_ENSG00000227965	8.97E-05	0.000250845	-0.404032965	M1	Female	trans
cg12877532_LINC02535	8.97E-05	0.000250849	-0.306628492	M1	Female	trans
cg01596995_PHKA1-AS1	8.97E-05	0.00025085	-1.426305343	M1	Female	trans
cg13706899_AOX1	8.97E-05	0.00025085	-0.374635961	M1	Female	trans
cg24270367_LINC01643	8.97E-05	0.000250853	-0.329379206	M1	Female	trans
cg14987596_ENSG00000224762	8.97E-05	0.000250853	-0.51437741	M1	Female	trans
cg14609104_DEFB132	8.97E-05	0.000250853	-0.447907733	M1	Female	trans
cg25604613_RN7SKP39	8.97E-05	0.000250853	-0.650773714	M1	Female	trans
cg11568095_ENSG00000231187	8.97E-05	0.000250854	0.731256224	M1	Female	trans
cg02775897_RNU6-984P	8.97E-05	0.000250857	0.551188044	M1	Female	trans
cg15633679_RNU6-1164P	8.97E-05	0.000250857	-1.249015687	M1	Female	trans
cg16770243_USP54	8.97E-05	0.000250863	-0.542153595	M1	Female	trans
cg01693891_TFF1	8.97E-05	0.000250866	-0.503513348	M1	Female	trans
cg15372372_LOXL2	8.97E-05	0.000250866	-0.436185446	M1	Female	trans
cg00199007_ATP6V0B	8.97E-05	0.00025087	-0.493763756	M1	Female	trans
cg20638896_GLB1L3	8.97E-05	0.00025087	-0.806996844	M1	Female	trans
cg05812671_LINC01214	8.97E-05	0.000250873	-0.71945851	M1	Female	trans
cg21110711_SQLE	8.97E-05	0.000250874	-0.478131845	M1	Female	trans
cg02695239_LGALS14	8.97E-05	0.000250876	-0.697602864	M1	Female	trans
cg03220912_EIF2AK1	8.97E-05	0.000250881	-0.477519515	M1	Female	trans
cg05061813_GPR3	8.97E-05	0.000250882	-0.42372948	M1	Female	trans
cg11390628_DNAJC19P1	8.97E-05	0.000250882	-0.530675969	M1	Female	trans
cg14086691_RN7SL842P	8.97E-05	0.000250882	-0.45659493	M1	Female	trans
cg08476832_AMY2A	8.97E-05	0.000250886	-0.540413038	M1	Female	trans
cg09385285_ENSG00000212161	8.97E-05	0.000250886	-0.459658288	M1	Female	trans
cg20375654_PIPSL	8.97E-05	0.000250886	-0.455046038	M1	Female	trans
cg14639642_ENSG00000240950	8.97E-05	0.000250886	-0.418236159	M1	Female	trans
cg15260981_FAM138A	8.97E-05	0.000250889	0.577747088	M1	Female	trans
cg10893014_NKX2-5	8.97E-05	0.000250893	-0.454759528	M1	Female	trans
cg17522386_LORICRIN	8.97E-05	0.000250893	-0.43149494	M1	Female	trans
cg03273265_RPL9P31	8.97E-05	0.000250898	-0.54624215	M1	Female	trans
cg11390628_STAT5B	8.97E-05	0.000250901	-0.767119087	M1	Female	trans
cg12600174_ST13	8.97E-05	0.000250902	0.506371126	M1	Female	trans
cg01750716_RN7SKP108	8.97E-05	0.000250904	-0.547424942	M1	Female	trans
cg05079074_ENSG00000229964	8.97E-05	0.000250907	-0.531199163	M1	Female	trans
cg09024862_ENSG00000231741	8.97E-05	0.000250907	-0.605455714	M1	Female	trans
cg11368935_OR51B5	8.97E-05	0.000250907	-0.327405091	M1	Female	trans
cg17661045_HOXD1	8.97E-05	0.000250907	-0.4843873	M1	Female	trans
cg17264779_TRAV29DV5	8.97E-05	0.000250907	-0.510418175	M1	Female	trans
cg11540596_PRAM1	8.97E-05	0.000250907	-0.445364273	M1	Female	trans
cg09381162_RNU4-2	8.97E-05	0.000250907	-0.564038657	M1	Female	trans
cg23203812_RNU6-1250P	8.97E-05	0.000250907	-0.481202046	M1	Female	trans
cg23203812_RPL39P39	8.97E-05	0.000250907	-0.553064931	M1	Female	trans
cg23203812_ENSG00000236026	8.97E-05	0.000250907	-0.366733758	M1	Female	trans
cg23203812_RNU6-776P	8.97E-05	0.000250907	-0.630478748	M1	Female	trans
cg23203812_LINC01247	8.97E-05	0.000250907	-0.447476198	M1	Female	trans
cg23203812_LINC01795	8.97E-05	0.000250907	-0.447476198	M1	Female	trans
cg23203812_AHCYP4	8.97E-05	0.000250907	-0.447476198	M1	Female	trans
cg23203812_RNA5SP204	8.97E-05	0.000250907	-0.630478748	M1	Female	trans
cg23203812_MIR302E	8.97E-05	0.000250907	-0.630478748	M1	Female	trans
cg23203812_DEFB127	8.97E-05	0.000250907	-0.630478748	M1	Female	trans
cg23203812_ENSG00000207299	8.97E-05	0.000250907	-0.630478748	M1	Female	trans
cg23203812_ENSG00000215288	8.97E-05	0.000250907	-0.630478748	M1	Female	trans
cg23203812_ENSG00000229025	8.97E-05	0.000250907	-0.282797832	M1	Female	trans
cg23203812_RPS29P28	8.97E-05	0.000250907	-0.630478748	M1	Female	trans
cg23203812_ENSG00000243171	8.97E-05	0.000250907	-0.630478748	M1	Female	trans
cg27551718_ENSG00000240710	8.97E-05	0.000250909	-0.477400358	M1	Female	trans
cg13032656_FAM25E	8.97E-05	0.00025091	-0.293334717	M1	Female	trans
cg00199007_VPS18	8.97E-05	0.00025091	-0.477716583	M1	Female	trans
cg16068812_SNORD115-5	8.97E-05	0.00025091	0.570206187	M1	Female	trans
cg21531089_SGCA	8.97E-05	0.000250911	0.722280478	M1	Female	trans
cg06214728_MROH5	8.97E-05	0.000250911	-0.503896558	M1	Female	trans
cg26034147_KRTAP6-1	8.97E-05	0.000250914	-0.342499757	M1	Female	trans
cg12686105_IGHJ1	8.97E-05	0.000250915	-0.570963656	M1	Female	trans
cg02061007_CD1E	8.97E-05	0.000250916	-0.387862453	M1	Female	trans
cg03603331_MIR607	8.97E-05	0.000250917	-0.444055008	M1	Female	trans
cg07914267_ENSG00000235951	8.97E-05	0.00025092	-0.559753163	M1	Female	trans
cg04343263_EGR3	8.97E-05	0.00025092	-0.43949974	M1	Female	trans
cg07173972_ENSG00000212490	8.97E-05	0.000250922	0.5459929	M1	Female	trans
cg26338386_OR2T32P	8.97E-05	0.000250923	-0.630099119	M1	Female	trans
cg16707092_ENSG00000220694	8.97E-05	0.000250933	-0.509278113	M1	Female	trans
cg13715631_ENSG00000203496	8.97E-05	0.000250937	0.703593889	M1	Female	trans
cg20237815_ENSG00000179342	8.97E-05	0.000250938	-0.657774682	M1	Female	trans
cg24289553_RPL21P11	8.97E-05	0.000250941	-0.798515028	M1	Female	trans
cg15068552_ENSG00000235981	8.97E-05	0.000250945	-0.500424736	M1	Female	trans
cg06736785_RGS12	8.97E-05	0.000250945	-0.552161084	M1	Female	trans
cg09534232_LRRC30	8.97E-05	0.000250945	-0.415665544	M1	Female	trans
cg06689376_GAPDHP27	8.97E-05	0.000250945	-0.566406394	M1	Female	trans
cg13500029_RAB1AP1	8.97E-05	0.000250945	-0.314465328	M1	Female	trans
cg14550076_RPL32P6	8.97E-05	0.000250945	-0.479735033	M1	Female	trans
cg00148780_KLHL40	8.97E-05	0.000250945	-0.430095164	M1	Female	trans
cg20046668_UCA1	8.97E-05	0.000250945	-0.485343677	M1	Female	trans
cg21610436_FADS1	8.97E-05	0.000250945	-0.496935932	M1	Female	trans
cg10545142_LMLN-AS1	8.97E-05	0.000250945	0.516985953	M1	Female	trans
cg20689962_TFDP3	8.97E-05	0.000250945	0.51513068	M1	Female	trans
cg23773946_ENSG00000235038	8.97E-05	0.000250946	0.407179808	M1	Female	trans
cg06194070_TSHB	8.97E-05	0.000250946	0.497118202	M1	Female	trans
cg05214771_ENSG00000205767	8.97E-05	0.000250947	-0.456752756	M1	Female	trans
cg08509907_ENSG00000230533	8.97E-05	0.000250955	-0.518415342	M1	Female	trans
cg23073032_ZCWPW1	8.97E-05	0.000250955	0.407088138	M1	Female	trans
cg00066022_VIM-AS1	8.97E-05	0.000250957	-0.443610262	M1	Female	trans
cg04931846_RNU6-361P	8.97E-05	0.000250957	-0.44636415	M1	Female	trans
cg08437041_MC2R	8.97E-05	0.000250957	-0.544073236	M1	Female	trans
cg21200382_CD5L	8.97E-05	0.000250957	1.087626596	M1	Female	trans
cg06811119_AQP12B	8.97E-05	0.00025096	-0.702957934	M1	Female	trans
cg20369573_RNY1P16	8.97E-05	0.000250962	-0.470439485	M1	Female	trans
cg21697851_ENSG00000235240	8.97E-05	0.000250963	-0.526452369	M1	Female	trans
cg10746224_HDX	8.97E-05	0.000250966	-0.412778529	M1	Female	trans
cg11380577_RPL6P2	8.97E-05	0.000250966	0.384664759	M1	Female	trans
cg02336104_MARK2P13	8.97E-05	0.000250966	-0.440560894	M1	Female	trans
cg02336104_SNORD58C	8.97E-05	0.000250966	-0.511490593	M1	Female	trans
cg02336104_AP1B1P1	8.97E-05	0.000250966	-0.506799827	M1	Female	trans
cg09162333_ENSG00000229262	8.97E-05	0.000250966	0.555556225	M1	Female	trans
cg17414127_GYS2	8.97E-05	0.000250967	0.805385879	M1	Female	trans
cg14610066_MMP10	8.97E-05	0.000250969	-0.497833141	M1	Female	trans
cg19534681_URB1	8.97E-05	0.000250969	-0.423302481	M1	Female	trans
cg06736785_ARMC6	8.97E-05	0.000250972	-0.556905594	M1	Female	trans
cg17735372_USP17L7	8.97E-05	0.000250972	-0.387145024	M1	Female	trans
cg26353006_RPL31P60	8.97E-05	0.000250974	0.398370616	M1	Female	trans
cg07785145_U3	8.97E-05	0.000250975	-0.300263131	M1	Female	trans
cg25855415_LYPD9P	8.97E-05	0.000250975	-0.553533468	M1	Female	trans
cg13510617_PKDREJ	8.97E-05	0.00025098	-0.562631121	M1	Female	trans
cg17069396_ENSG00000233942	8.97E-05	0.000250982	0.473952553	M1	Female	trans
cg23806703_SEPTIN14P3	8.97E-05	0.000250984	-0.561390442	M1	Female	trans
cg18777140_ZNF72P	8.97E-05	0.000250985	-0.685536025	M1	Female	trans
cg07330196_ENSG00000223945	8.97E-05	0.000250985	-0.427106181	M1	Female	trans
cg22538778_RTN4RL1	8.97E-05	0.000250986	0.502949768	M1	Female	trans
cg16589217_ENSG00000224613	8.97E-05	0.000250987	0.491292198	M1	Female	trans
cg00199007_RBM42	8.97E-05	0.000250989	-0.471464485	M1	Female	trans
cg07474672_ENSG00000229797	8.98E-05	0.000250991	-0.550626467	M1	Female	trans
cg22930385_PVR	8.98E-05	0.000250993	-0.583266448	M1	Female	trans
cg07805383_ENSG00000227920	8.98E-05	0.000250994	-0.439957561	M1	Female	trans
cg16507569_LINC00629	8.98E-05	0.000250995	-0.279122265	M1	Female	trans
cg03859313_OR5H1	8.98E-05	0.000250997	0.447626217	M1	Female	trans
cg09162333_GPRC5C	8.98E-05	0.000250998	-0.554694197	M1	Female	trans
cg23204757_PCDH10	8.98E-05	0.000250998	0.894239376	M1	Female	trans
cg25706257_TIAM1	8.98E-05	0.000250999	-0.479803034	M1	Female	trans
cg03881934_SMSP1	8.98E-05	0.000250999	-0.37962529	M1	Female	trans
cg13302528_TMEM89	8.98E-05	0.000250999	-0.506395536	M1	Female	trans
cg09137879_ENSG00000231530	8.98E-05	0.000251	-0.483842829	M1	Female	trans
cg12877532_SCML1	8.98E-05	0.000251	-0.421183074	M1	Female	trans
cg18692382_ACOXL	8.98E-05	0.000251005	0.375006056	M1	Female	trans
cg04060456_ENSG00000226918	8.98E-05	0.000251006	-0.380211412	M1	Female	trans
cg24135151_ALDOAP1	8.98E-05	0.000251007	-0.459712138	M1	Female	trans
cg23798064_C9	8.98E-05	0.000251008	-0.459813035	M1	Female	trans
cg01227445_TUSC2	8.98E-05	0.000251008	-0.60349682	M1	Female	trans
cg09162333_CTDP1	8.98E-05	0.000251009	-0.570840401	M1	Female	trans
cg01227445_ENSG00000234936	8.98E-05	0.00025101	-0.546179991	M1	Female	trans
cg24863484_LILRB2	8.98E-05	0.000251011	-0.546339087	M1	Female	trans
cg15122841_ERG	8.98E-05	0.000251012	-0.41823578	M1	Female	trans
cg05414165_RPL32P13	8.98E-05	0.000251016	-0.541941057	M1	Female	trans
cg03189237_MIR1302-3	8.98E-05	0.000251018	0.671395654	M1	Female	trans
cg23209353_L3MBTL2-AS1	8.98E-05	0.000251023	-0.478058677	M1	Female	trans
cg06736785_STK11IP	8.98E-05	0.000251025	-0.539187069	M1	Female	trans
cg20161227_EVC2	8.98E-05	0.000251027	-0.539595408	M1	Female	trans
cg03802852_LINC00347	8.98E-05	0.000251028	-0.447932877	M1	Female	trans
cg07675898_ENSG00000236042	8.98E-05	0.000251028	-0.396904778	M1	Female	trans
cg04105065_LINC00905	8.98E-05	0.000251028	-0.602565586	M1	Female	trans
cg06736785_RNF40	8.98E-05	0.000251032	-0.552550288	M1	Female	trans
cg08821973_RPSAP20	8.98E-05	0.000251032	-0.432519234	M1	Female	trans
cg06896450_PRTN3	8.98E-05	0.000251032	-0.328235817	M1	Female	trans
cg17994629_RNU6-686P	8.98E-05	0.000251036	-0.407798335	M1	Female	trans
cg17300451_ENSG00000234710	8.98E-05	0.000251038	-0.610945008	M1	Female	trans
cg25494723_PAFAH1B2P1	8.98E-05	0.000251038	-0.558262755	M1	Female	trans
cg06825764_ENSG00000213155	8.98E-05	0.000251042	-0.484507368	M1	Female	trans
cg15250633_RNU6-171P	8.98E-05	0.000251046	-0.472897109	M1	Female	trans
cg17600784_ENSG00000236449	8.98E-05	0.000251046	-0.422541684	M1	Female	trans
cg21400562_PIANP	8.98E-05	0.000251051	-0.379438612	M1	Female	trans
cg18094693_PRDM14	8.98E-05	0.000251052	-0.423207414	M1	Female	trans
cg23668184_ENSG00000235337	8.98E-05	0.000251054	0.464050473	M1	Female	trans
cg18490567_ENSG00000237669	8.98E-05	0.000251054	-0.441521335	M1	Female	trans
cg11662061_RNA5SP97	8.98E-05	0.000251055	-0.520448234	M1	Female	trans
cg21052958_OXCT2	8.98E-05	0.000251055	-0.399615538	M1	Female	trans
cg09227800_ZNF394	8.98E-05	0.000251055	-0.516354948	M1	Female	trans
cg06736785_TPP2	8.98E-05	0.000251057	0.482236647	M1	Female	trans
cg13085030_RNU6-1017P	8.98E-05	0.00025106	-0.452229573	M1	Female	trans
cg16141652_RN7SKP178	8.98E-05	0.000251062	-0.37290352	M1	Female	trans
cg12168509_MIR26A2	8.98E-05	0.000251064	-0.487641364	M1	Female	trans
cg10336014_UCP2	8.98E-05	0.000251065	-0.511216368	M1	Female	trans
cg24880701_ZNF703	8.98E-05	0.000251067	-0.53867314	M1	Female	trans
cg19640231_IGKV3D-20	8.98E-05	0.000251068	-0.180541742	M1	Female	trans
cg03199926_ENSG00000225884	8.98E-05	0.000251075	-0.464764526	M1	Female	trans
cg13646545_OR13C6P	8.98E-05	0.000251079	-0.940068015	M1	Female	trans
cg00419213_CD84P1	8.98E-05	0.000251083	0.480446978	M1	Female	trans
cg22613809_ANKRD34C	8.98E-05	0.000251084	-0.333953722	M1	Female	trans
cg02251147_C1QTNF9	8.98E-05	0.000251084	-0.464675489	M1	Female	trans
cg00117490_RNF32-AS1	8.98E-05	0.000251085	-0.449364283	M1	Female	trans
cg06560649_RNU2-6P	8.98E-05	0.000251089	-0.447827584	M1	Female	trans
cg17725166_AMZ2P2	8.98E-05	0.000251089	-0.366899985	M1	Female	trans
cg27521160_ENSG00000230027	8.98E-05	0.000251096	-0.638523662	M1	Female	trans
cg26221506_OLFM4	8.98E-05	0.000251099	-0.442176631	M1	Female	trans
cg00595889_SIPA1L3	8.98E-05	0.000251099	0.539166042	M1	Female	trans
cg05847731_ST8SIA2	8.98E-05	0.000251099	-0.386399797	M1	Female	trans
cg17914494_SSX1	8.98E-05	0.000251102	-0.343124631	M1	Female	trans
cg03830265_ENAH	8.98E-05	0.000251102	-0.474463089	M1	Female	trans
cg09767822_FHDC1	8.98E-05	0.000251103	-0.530051335	M1	Female	trans
cg21839260_PODNL1	8.98E-05	0.000251106	0.809988108	M1	Female	trans
cg02720442_CHIAP1	8.98E-05	0.000251109	0.455042425	M1	Female	trans
cg01504149_TTTY2	8.98E-05	0.00025111	-0.486765585	M1	Female	trans
cg02426343_OR10AG1	8.98E-05	0.00025111	0.753183822	M1	Female	trans
cg05833351_LINC01698	8.98E-05	0.00025111	-0.45564815	M1	Female	trans
cg24773560_ENSG00000241307	8.98E-05	0.00025111	-0.466108818	M1	Female	trans
cg10039163_RPL35AP19	8.98E-05	0.00025111	-0.364931195	M1	Female	trans
cg20313838_ENSG00000224739	8.98E-05	0.00025111	-0.403558045	M1	Female	trans
cg04296540_ENSG00000227535	8.98E-05	0.00025111	0.448353394	M1	Female	trans
cg01777786_MEAF6P1	8.98E-05	0.00025111	-0.531137401	M1	Female	trans
cg18995821_ENSG00000233516	8.98E-05	0.00025111	-0.455537811	M1	Female	trans
cg08121165_TRPV1	8.98E-05	0.00025111	-0.482122435	M1	Female	trans
cg13037022_ENSG00000234513	8.98E-05	0.00025111	-0.554284358	M1	Female	trans
cg23239675_MTCO1P8	8.98E-05	0.00025111	-0.694391112	M1	Female	trans
cg23239675_COX6B1P7	8.98E-05	0.00025111	-0.845185946	M1	Female	trans
cg23239675_RNU6-827P	8.98E-05	0.00025111	-0.845185946	M1	Female	trans
cg23239675_MTCO2P8	8.98E-05	0.00025111	-0.845185946	M1	Female	trans
cg23239675_ADIRF	8.98E-05	0.00025111	-0.379103585	M1	Female	trans
cg23239675_SNORD115-30	8.98E-05	0.00025111	-0.845185946	M1	Female	trans
cg23239675_KRTAP4-7	8.98E-05	0.00025111	-0.845185946	M1	Female	trans
cg23239675_GXYLT1P2	8.98E-05	0.00025111	-0.45786794	M1	Female	trans
cg23239675_ENSG00000228048	8.98E-05	0.00025111	-0.845185946	M1	Female	trans
cg23239675_RNU6-336P	8.98E-05	0.00025111	-0.599862557	M1	Female	trans
cg23239675_LUZP4P1	8.98E-05	0.00025111	-0.599862557	M1	Female	trans
cg23239675_MIR7-3	8.98E-05	0.00025111	-0.537627104	M1	Female	trans
cg23239675_ENSG00000228877	8.98E-05	0.00025111	-0.599862557	M1	Female	trans
cg18955295_TFPI	8.98E-05	0.00025111	-0.473390124	M1	Female	trans
cg05821771_ENSG00000216621	8.98E-05	0.00025111	-0.586066793	M1	Female	trans
cg03044157_SNORA5B	8.98E-05	0.000251111	-0.43967124	M1	Female	trans
cg08816590_ENSG00000233721	8.98E-05	0.000251111	0.465622117	M1	Female	trans
cg01764107_ATG3P1	8.98E-05	0.000251111	-0.14542384	M1	Female	trans
cg01764107_NPM1P48	8.98E-05	0.000251111	-0.546711124	M1	Female	trans
cg01764107_PNPP1	8.98E-05	0.000251111	-0.546711124	M1	Female	trans
cg01764107_RN7SKP144	8.98E-05	0.000251111	-0.546711124	M1	Female	trans
cg01764107_RNA5SP258	8.98E-05	0.000251111	-0.546711124	M1	Female	trans
cg01764107_RNA5SP353	8.98E-05	0.000251111	-0.546711124	M1	Female	trans
cg01764107_MIR1283-2	8.98E-05	0.000251111	-0.546711124	M1	Female	trans
cg01764107_ENSG00000187472	8.98E-05	0.000251111	-0.388022936	M1	Female	trans
cg01764107_ENSG00000199857	8.98E-05	0.000251111	-0.546711124	M1	Female	trans
cg01764107_NUP210P1	8.98E-05	0.000251111	-0.318008221	M1	Female	trans
cg01764107_MIR548G	8.98E-05	0.000251111	-0.366897877	M1	Female	trans
cg01764107_RNU6-1243P	8.98E-05	0.000251111	-0.490448635	M1	Female	trans
cg09575750_STRN	8.98E-05	0.000251116	-0.513431397	M1	Female	trans
cg26353006_ENSG00000236393	8.98E-05	0.000251116	0.413663376	M1	Female	trans
cg14035247_RPLP1	8.98E-05	0.000251118	-0.489348255	M1	Female	trans
cg09381162_CTHRC1	8.98E-05	0.000251121	-0.502346242	M1	Female	trans
cg15129653_ENSG00000226671	8.98E-05	0.000251124	-0.368852593	M1	Female	trans
cg08069675_BOC	8.98E-05	0.000251124	-0.462916578	M1	Female	trans
cg25130590_FCF1P4	8.98E-05	0.000251126	-0.233311446	M1	Female	trans
cg20007465_GSTA9P	8.98E-05	0.000251126	0.362029087	M1	Female	trans
cg25205727_RN7SKP42	8.98E-05	0.000251127	-0.412061591	M1	Female	trans
cg20571761_ENSG00000227710	8.98E-05	0.000251129	-0.375334763	M1	Female	trans
cg00920736_ENSG00000233415	8.98E-05	0.000251132	-0.38241281	M1	Female	trans
cg21941354_FKBP5	8.98E-05	0.000251132	0.445015368	M1	Female	trans
cg00811340_GAPDHP20	8.98E-05	0.000251135	-0.36806583	M1	Female	trans
cg11382248_FGFR3P6	8.98E-05	0.000251137	-0.449738791	M1	Female	trans
cg27560690_RPL26P28	8.98E-05	0.000251138	-0.430049689	M1	Female	trans
cg09217797_ENSG00000226079	8.98E-05	0.000251139	0.31309021	M1	Female	trans
cg04667681_ENSG00000224138	8.98E-05	0.000251139	-0.416356411	M1	Female	trans
cg09081941_HSPE1P16	8.98E-05	0.000251139	-0.580308975	M1	Female	trans
cg21077610_HNRNPA1P27	8.98E-05	0.000251139	-0.732831399	M1	Female	trans
cg11569379_ENSG00000235069	8.98E-05	0.000251147	-0.532902217	M1	Female	trans
cg03892117_ENSG00000227365	8.98E-05	0.000251151	-0.599998744	M1	Female	trans
cg03184037_GGCTP2	8.98E-05	0.000251152	1.669357541	M1	Female	trans
cg23024553_TEX55	8.98E-05	0.000251155	-0.450551269	M1	Female	trans
cg09162333_LIPE	8.98E-05	0.000251155	-0.584059682	M1	Female	trans
cg16503053_CNNM1	8.98E-05	0.000251159	-0.549218427	M1	Female	trans
cg05360307_OR10A2	8.98E-05	0.000251168	-0.38704314	M1	Female	trans
cg06638795_CDSN	8.98E-05	0.000251168	0.57610836	M1	Female	trans
cg04070489_RETNLB	8.98E-05	0.000251172	-0.538638157	M1	Female	trans
cg11714647_MTCO3P16	8.98E-05	0.000251172	-0.551957718	M1	Female	trans
cg09519349_RPSAP28	8.99E-05	0.000251177	-0.285938649	M1	Female	trans
cg26676775_ENSG00000236425	8.99E-05	0.000251178	-0.527582721	M1	Female	trans
cg09021471_ENSG00000215154	8.99E-05	0.000251179	-0.492959231	M1	Female	trans
cg25037011_ELOA-AS1	8.99E-05	0.00025118	0.527481363	M1	Female	trans
cg21878149_ENSG00000231603	8.99E-05	0.00025118	-0.517433689	M1	Female	trans
cg03087807_ENSG00000217041	8.99E-05	0.000251185	-0.582285447	M1	Female	trans
cg27210166_IGLV3-10	8.99E-05	0.000251185	-0.541904375	M1	Female	trans
cg04738355_ENSG00000235186	8.99E-05	0.000251189	-0.477062793	M1	Female	trans
cg09415148_CACNG4	8.99E-05	0.000251192	-0.658437653	M1	Female	trans
cg25130590_ENSG00000235198	8.99E-05	0.000251192	-0.704640495	M1	Female	trans
cg06022607_LNC-LBCS	8.99E-05	0.000251193	-0.610591048	M1	Female	trans
cg10548700_ENSG00000230033	8.99E-05	0.000251194	0.350737858	M1	Female	trans
cg16798839_RPL31P13	8.99E-05	0.000251194	-0.410090776	M1	Female	trans
cg16798839_PCGEM1	8.99E-05	0.000251194	-0.518341681	M1	Female	trans
cg16798839_RN7SL492P	8.99E-05	0.000251194	-0.577803959	M1	Female	trans
cg16798839_CIBAR1P2	8.99E-05	0.000251194	-0.203182265	M1	Female	trans
cg16798839_RNU6-263P	8.99E-05	0.000251194	-0.237357197	M1	Female	trans
cg16798839_RNU6-1218P	8.99E-05	0.000251194	-0.336094147	M1	Female	trans
cg16798839_RN7SKP294	8.99E-05	0.000251194	-0.577803959	M1	Female	trans
cg16798839_MT1CP	8.99E-05	0.000251194	-0.577803959	M1	Female	trans
cg16798839_KRTAP8-3P	8.99E-05	0.000251194	-0.410090776	M1	Female	trans
cg16798839_ENSG00000217483	8.99E-05	0.000251194	-0.410090776	M1	Female	trans
cg16798839_ENSG00000239255	8.99E-05	0.000251194	-0.577803959	M1	Female	trans
cg16798839_KRTAP10-9	8.99E-05	0.000251194	-0.543393951	M1	Female	trans
cg16798839_RNY4P27	8.99E-05	0.000251194	-0.259170841	M1	Female	trans
cg03734133_FANCD2OS	8.99E-05	0.000251194	-0.486924999	M1	Female	trans
cg08509907_CLEC6A	8.99E-05	0.0002512	-0.51993712	M1	Female	trans
cg04962026_ENSG00000218048	8.99E-05	0.0002512	-0.705694879	M1	Female	trans
cg23807125_RNU6-233P	8.99E-05	0.0002512	-0.715972357	M1	Female	trans
cg27582739_ENSG00000236775	8.99E-05	0.000251201	0.884023947	M1	Female	trans
cg16131126_RN7SL513P	8.99E-05	0.000251204	-0.428418434	M1	Female	trans
cg12291533_ENSG00000230929	8.99E-05	0.000251204	-0.477068455	M1	Female	trans
cg24323552_TRH	8.99E-05	0.000251206	-0.490006845	M1	Female	trans
cg03220912_LDAH	8.99E-05	0.000251207	-0.464448832	M1	Female	trans
cg08449558_ENSG00000226592	8.99E-05	0.000251207	-0.417830791	M1	Female	trans
cg06627950_AIM2	8.99E-05	0.000251211	-0.449037556	M1	Female	trans
cg12319350_ENSG00000179755	8.99E-05	0.000251211	-0.483701348	M1	Female	trans
cg01753920_LINC01427	8.99E-05	0.000251213	-0.435854246	M1	Female	trans
cg20488913_HMCN1	8.99E-05	0.000251215	-0.457566665	M1	Female	trans
cg09476440_GCHFR	8.99E-05	0.000251215	0.43021773	M1	Female	trans
cg13370086_ENSG00000234626	8.99E-05	0.000251216	-0.491898374	M1	Female	trans
cg10859027_OR2G1P	8.99E-05	0.00025122	-0.478738387	M1	Female	trans
cg05056349_LRRC25	8.99E-05	0.00025122	0.610390511	M1	Female	trans
cg24749559_NUF2	8.99E-05	0.00025122	0.669770028	M1	Female	trans
cg12140554_KRT1	8.99E-05	0.00025122	-0.697839457	M1	Female	trans
cg16217323_U8	8.99E-05	0.00025122	-0.58240772	M1	Female	trans
cg14047008_AHNAK2	8.99E-05	0.00025122	-0.515849878	M1	Female	trans
cg20651218_KRTAP2-2	8.99E-05	0.00025122	-0.513039205	M1	Female	trans
cg02426343_OR2AJ1	8.99E-05	0.00025122	0.758538449	M1	Female	trans
cg01827191_RN7SL728P	8.99E-05	0.00025122	0.585972547	M1	Female	trans
cg10217166_NIM1K	8.99E-05	0.00025122	-0.539331467	M1	Female	trans
cg13961318_HDGFL1	8.99E-05	0.00025122	-0.543041842	M1	Female	trans
cg13961318_RCN1P1	8.99E-05	0.00025122	-0.386589952	M1	Female	trans
cg13961318_TUBA3C	8.99E-05	0.00025122	-0.429632534	M1	Female	trans
cg13961318_LINC00433	8.99E-05	0.00025122	-0.271520921	M1	Female	trans
cg13961318_RNU4-6P	8.99E-05	0.00025122	-0.429632534	M1	Female	trans
cg13961318_NIFKP9	8.99E-05	0.00025122	-0.605337633	M1	Female	trans
cg13961318_OR51A6P	8.99E-05	0.00025122	-0.605337633	M1	Female	trans
cg13961318_RN7SL167P	8.99E-05	0.00025122	-0.271520921	M1	Female	trans
cg13961318_RNA5SP447	8.99E-05	0.00025122	-0.605337633	M1	Female	trans
cg13961318_SSXP3	8.99E-05	0.00025122	-0.605337633	M1	Female	trans
cg13961318_ENSG00000228539	8.99E-05	0.00025122	-0.605337633	M1	Female	trans
cg13961318_ENSG00000243574	8.99E-05	0.00025122	-0.605337633	M1	Female	trans
cg03545635_LINC01556	8.99E-05	0.000251223	-0.528740477	M1	Female	trans
cg02606480_ENSG00000219302	8.99E-05	0.000251228	-0.685546282	M1	Female	trans
cg16962558_GUSBP1	8.99E-05	0.000251228	-0.419467072	M1	Female	trans
cg24164284_GOLGA6L11P	8.99E-05	0.000251228	-0.474199875	M1	Female	trans
cg08069675_HTR2C	8.99E-05	0.000251228	-0.482915137	M1	Female	trans
cg10043085_NR5A1	8.99E-05	0.000251228	-0.387403479	M1	Female	trans
cg10425410_ENSG00000236425	8.99E-05	0.000251229	-0.512934488	M1	Female	trans
cg21000599_OR4B1	8.99E-05	0.000251229	-0.604746703	M1	Female	trans
cg21000599_OR5B17	8.99E-05	0.000251229	-0.639566501	M1	Female	trans
cg18720828_LINC02805	8.99E-05	0.000251231	-0.334913524	M1	Female	trans
cg20418101_ENSG00000228400	8.99E-05	0.000251231	-0.487012411	M1	Female	trans
cg25412448_ENSG00000231449	8.99E-05	0.000251232	-0.513063067	M1	Female	trans
cg00199007_ATP5F1D	8.99E-05	0.000251232	-0.479892867	M1	Female	trans
cg19822890_STAMBPL1	8.99E-05	0.000251235	-0.448344737	M1	Female	trans
cg14509967_ENSG00000235410	8.99E-05	0.000251235	0.349088789	M1	Female	trans
cg05651243_RASGEF1A	8.99E-05	0.000251236	-0.463350459	M1	Female	trans
cg14294245_KRTAP10-11	8.99E-05	0.000251236	-0.435082631	M1	Female	trans
cg01494083_ENSG00000236654	8.99E-05	0.000251236	-0.303251144	M1	Female	trans
cg12030632_LINC01164	8.99E-05	0.000251237	0.753589594	M1	Female	trans
cg09217797_RNU4-86P	8.99E-05	0.00025124	0.373701938	M1	Female	trans
cg12571007_RASGEF1B	8.99E-05	0.000251241	-0.380272916	M1	Female	trans
cg02058602_MYH13	8.99E-05	0.000251241	-0.482643356	M1	Female	trans
cg09802689_CXCL1	8.99E-05	0.000251243	0.486709324	M1	Female	trans
cg15120247_ENSG00000235862	8.99E-05	0.000251246	-0.619414141	M1	Female	trans
cg07917878_RPL35AP13	8.99E-05	0.000251246	-0.70530706	M1	Female	trans
cg24304928_NSA2P1	8.99E-05	0.000251246	-0.375101381	M1	Female	trans
cg08012663_LINC01621	8.99E-05	0.000251246	-0.671099781	M1	Female	trans
cg11286989_LINC01341	8.99E-05	0.000251246	-0.413387423	M1	Female	trans
cg14054162_DEFA3	8.99E-05	0.000251251	-0.429252028	M1	Female	trans
cg25527627_RPS4XP7	8.99E-05	0.000251251	-0.388060255	M1	Female	trans
cg22661701_ZNF965P	8.99E-05	0.000251254	-0.492261359	M1	Female	trans
cg10991855_TMEM176B	8.99E-05	0.000251254	-0.545939892	M1	Female	trans
cg20695805_ZNF185	8.99E-05	0.000251255	0.452483153	M1	Female	trans
cg08792416_ENSG00000229882	8.99E-05	0.000251256	-0.560738397	M1	Female	trans
cg24717262_SNORA30B	8.99E-05	0.000251256	-0.4826588	M1	Female	trans
cg17411935_ENSG00000240497	8.99E-05	0.000251256	-0.606968281	M1	Female	trans
cg09076900_PSLNR	8.99E-05	0.000251256	-0.356864638	M1	Female	trans
cg21990064_RNA5SP91	8.99E-05	0.000251258	-0.600571841	M1	Female	trans
cg14086691_CHRNA10	8.99E-05	0.000251262	-0.43325788	M1	Female	trans
cg16237262_MPO	8.99E-05	0.000251263	-0.406560159	M1	Female	trans
cg22976778_IGLV3-27	8.99E-05	0.000251263	0.872377721	M1	Female	trans
cg15588585_BPIFB3	8.99E-05	0.000251265	-0.416606672	M1	Female	trans
cg06053623_ALK	8.99E-05	0.000251268	-0.604069415	M1	Female	trans
cg18266472_HSPE1P25	8.99E-05	0.000251271	0.386261602	M1	Female	trans
cg13896190_ENSG00000179755	8.99E-05	0.000251272	-0.449801747	M1	Female	trans
cg24656207_MBOAT2	8.99E-05	0.000251274	-0.412116884	M1	Female	trans
cg04600055_RBPMS2P1	8.99E-05	0.000251274	0.595396278	M1	Female	trans
cg25628461_TAF7L	8.99E-05	0.000251276	-0.432375067	M1	Female	trans
cg09789229_ELMO1-AS1	8.99E-05	0.00025128	-0.552408796	M1	Female	trans
cg02945674_OR4F21	8.99E-05	0.000251281	-0.432077054	M1	Female	trans
cg18634314_HNRNPA1P47	8.99E-05	0.000251284	0.55899911	M1	Female	trans
cg08038637_OR8D1	8.99E-05	0.000251286	-0.531721451	M1	Female	trans
cg26326088_MIRLET7I	8.99E-05	0.000251288	-0.58923491	M1	Female	trans
cg15405368_HRH4	8.99E-05	0.000251289	0.393895359	M1	Female	trans
cg20861237_WDR4P2	8.99E-05	0.000251289	-0.494536193	M1	Female	trans
cg23013736_ENSG00000243038	8.99E-05	0.000251289	-0.363287462	M1	Female	trans
cg07099009_HORMAD2	8.99E-05	0.000251292	-0.563073042	M1	Female	trans
cg23806703_CHD1L	8.99E-05	0.000251293	-0.422864604	M1	Female	trans
cg09696135_ENSG00000223795	8.99E-05	0.000251293	-0.616235237	M1	Female	trans
cg04663285_ENSG00000224477	8.99E-05	0.000251295	-0.671480844	M1	Female	trans
cg27552167_TMPRSS11F	8.99E-05	0.000251296	-0.535170166	M1	Female	trans
cg22806076_EML5	8.99E-05	0.000251301	-0.723023011	M1	Female	trans
cg03822746_F13A1	8.99E-05	0.000251301	-0.466874982	M1	Female	trans
cg17772171_RAPGEF3	8.99E-05	0.000251301	-0.507918519	M1	Female	trans
cg02726798_ENSG00000233778	8.99E-05	0.000251302	-0.366224216	M1	Female	trans
cg18692382_PALM3	8.99E-05	0.000251305	0.34621445	M1	Female	trans
cg21078196_LINC00941	8.99E-05	0.000251305	-0.456171485	M1	Female	trans
cg23024913_ENSG00000231731	8.99E-05	0.000251305	-0.370319517	M1	Female	trans
cg19646112_RNY4P19	8.99E-05	0.000251305	0.6346036	M1	Female	trans
cg16452467_CCDC185	8.99E-05	0.000251305	-0.445892014	M1	Female	trans
cg09880331_RNU105C	8.99E-05	0.000251308	-0.495962105	M1	Female	trans
cg20538073_ENSG00000230051	8.99E-05	0.000251308	-0.520839213	M1	Female	trans
cg17348378_RN7SKP59	8.99E-05	0.00025131	-0.500426281	M1	Female	trans
cg02278912_ENSG00000228543	8.99E-05	0.000251311	-0.518541216	M1	Female	trans
cg26287474_RNU1-64P	8.99E-05	0.000251311	-0.439061324	M1	Female	trans
cg12372706_MIR125B2	8.99E-05	0.000251319	-0.456910923	M1	Female	trans
cg02877478_ENSG00000226640	8.99E-05	0.00025132	0.364948789	M1	Female	trans
cg22997974_OR10P1	8.99E-05	0.000251321	-0.552823203	M1	Female	trans
cg01244571_ENSG00000236266	8.99E-05	0.000251321	-0.445771665	M1	Female	trans
cg03310930_ZFP36	8.99E-05	0.000251322	-0.48647489	M1	Female	trans
cg24004951_ENSG00000219314	8.99E-05	0.000251322	-0.459067093	M1	Female	trans
cg11751117_ENSG00000236425	8.99E-05	0.000251323	-0.572203562	M1	Female	trans
cg21856234_PRDM16	8.99E-05	0.000251323	0.572724226	M1	Female	trans
cg12571007_FAM13A	8.99E-05	0.000251327	-0.370277065	M1	Female	trans
cg08296131_SEC62	8.99E-05	0.000251328	-0.604162062	M1	Female	trans
cg11619434_HLA-E	8.99E-05	0.000251328	-0.430594905	M1	Female	trans
cg19074709_GAST	8.99E-05	0.000251329	-0.441302435	M1	Female	trans
cg00218134_ENSG00000230202	8.99E-05	0.000251329	-0.431634474	M1	Female	trans
cg14815329_FAM238A	8.99E-05	0.000251334	-0.386618184	M1	Female	trans
cg14629910_ENSG00000137808	8.99E-05	0.000251334	0.547128291	M1	Female	trans
cg08268925_ENSG00000214917	8.99E-05	0.000251336	-0.487536042	M1	Female	trans
cg15542496_TMCC3	8.99E-05	0.000251342	-0.481787159	M1	Female	trans
cg07832337_MIR572	8.99E-05	0.000251343	0.547373139	M1	Female	trans
cg14011315_ENSG00000229365	8.99E-05	0.000251345	-0.753548039	M1	Female	trans
cg19432688_COL8A2	8.99E-05	0.000251345	-0.4881781	M1	Female	trans
cg24571822_ENSG00000225884	9.00E-05	0.000251347	0.556008474	M1	Female	trans
cg25037011_ENSG00000231140	9.00E-05	0.000251348	0.629273789	M1	Female	trans
cg18266472_PSMD10P1	9.00E-05	0.000251348	0.330471777	M1	Female	trans
cg14513900_FTCD	9.00E-05	0.000251348	-0.545659873	M1	Female	trans
cg09640764_RNU6-1235P	9.00E-05	0.000251348	-0.391960167	M1	Female	trans
cg16582255_ENSG00000223675	9.00E-05	0.000251348	-0.590174079	M1	Female	trans
cg07207099_LINC00840	9.00E-05	0.000251349	0.250365086	M1	Female	trans
cg23024913_SLC4A5	9.00E-05	0.000251349	-0.348543043	M1	Female	trans
cg10552603_RIPPLY2	9.00E-05	0.000251357	-0.550263857	M1	Female	trans
cg26759296_ENSG00000224251	9.00E-05	0.000251359	-0.483862072	M1	Female	trans
cg07591198_RNU1-67P	9.00E-05	0.000251361	-0.531473917	M1	Female	trans
cg16278658_RNU6-1257P	9.00E-05	0.000251361	-0.406858731	M1	Female	trans
cg13700458_ANKRD36P1	9.00E-05	0.000251361	-0.428424953	M1	Female	trans
cg00169694_RN7SL149P	9.00E-05	0.000251361	-0.543531293	M1	Female	trans
cg04667681_SUGT1P3	9.00E-05	0.000251361	-0.428582792	M1	Female	trans
cg01329362_OR1E2	9.00E-05	0.000251361	-0.34042143	M1	Female	trans
cg15139063_ENSG00000223536	9.00E-05	0.000251361	-0.322377938	M1	Female	trans
cg21741562_PRSS55	9.00E-05	0.000251363	0.417350661	M1	Female	trans
cg02372001_PRDX2P2	9.00E-05	0.000251364	-0.32006344	M1	Female	trans
cg02701825_SVOPL	9.00E-05	0.000251366	-0.591564442	M1	Female	trans
cg07235343_ACOT1	9.00E-05	0.000251367	-0.457881902	M1	Female	trans
cg03623045_LINGO1	9.00E-05	0.000251373	-0.537683067	M1	Female	trans
cg05730916_SLC9A4	9.00E-05	0.000251375	-0.528093096	M1	Female	trans
cg12552823_SHC4	9.00E-05	0.000251378	-0.644793071	M1	Female	trans
cg20733879_RBM39P1	9.00E-05	0.000251378	-0.492521904	M1	Female	trans
cg05856102_RNU6-697P	9.00E-05	0.000251378	-0.368247476	M1	Female	trans
cg05368609_IGLV3-25	9.00E-05	0.000251379	-0.402156407	M1	Female	trans
cg26042854_RNU6-809P	9.00E-05	0.000251379	-0.266619286	M1	Female	trans
cg16562709_KRTAP24-1	9.00E-05	0.000251381	-0.285833174	M1	Female	trans
cg09476440_MTND4LP13	9.00E-05	0.000251383	-0.458769084	M1	Female	trans
cg20375654_HEPH	9.00E-05	0.000251383	-0.469941555	M1	Female	trans
cg13989982_RNU6-746P	9.00E-05	0.000251384	-0.548593085	M1	Female	trans
cg25135012_TRPV3	9.00E-05	0.000251384	-0.376362355	M1	Female	trans
cg04354689_RNU6-746P	9.00E-05	0.000251391	-0.507775095	M1	Female	trans
cg08301173_CFL1P7	9.00E-05	0.000251392	-0.379601604	M1	Female	trans
cg05703749_NAP1L3	9.00E-05	0.000251393	-0.612321677	M1	Female	trans
cg25983677_HAPLN4	9.00E-05	0.000251394	0.517685671	M1	Female	trans
cg10039163_SLC25A48	9.00E-05	0.000251394	-0.409427869	M1	Female	trans
cg11600326_CDH18	9.00E-05	0.000251396	-0.64612269	M1	Female	trans
cg13897388_FAM217A	9.00E-05	0.000251398	-0.452206221	M1	Female	trans
cg06779317_ENSG00000227004	9.00E-05	0.000251398	-0.88394318	M1	Female	trans
cg03393760_CDSN	9.00E-05	0.000251401	-0.570488608	M1	Female	trans
cg13646545_ENSG00000236129	9.00E-05	0.000251401	-0.762913557	M1	Female	trans
cg01791737_SERINC5	9.00E-05	0.000251404	0.319378378	M1	Female	trans
cg03687084_SEMA3G	9.00E-05	0.000251406	-0.481638111	M1	Female	trans
cg03703960_ZIK1P1	9.00E-05	0.000251415	-0.481128093	M1	Female	trans
cg05446475_OPRPN	9.00E-05	0.000251417	-0.549098433	M1	Female	trans
cg00419213_HOXD1	9.00E-05	0.000251421	0.379233989	M1	Female	trans
cg12481610_ENSG00000240562	9.00E-05	0.000251421	-1.884800143	M1	Female	trans
cg09248054_IQCB2P	9.00E-05	0.000251421	0.383114655	M1	Female	trans
cg20612154_LINC00400	9.00E-05	0.000251421	-0.690848657	M1	Female	trans
cg20612154_GPR148	9.00E-05	0.000251421	-0.40105926	M1	Female	trans
cg14503868_MROH5	9.00E-05	0.000251422	-0.377664844	M1	Female	trans
cg09519485_RN7SL209P	9.00E-05	0.000251423	-0.602440835	M1	Female	trans
cg11687389_TRAT1	9.00E-05	0.000251423	-0.369703098	M1	Female	trans
cg17686337_ENSG00000235263	9.00E-05	0.000251423	-0.227168752	M1	Female	trans
cg17348856_RNU1-119P	9.00E-05	0.000251425	-0.407401924	M1	Female	trans
cg16792066_CYP2D8P	9.00E-05	0.000251432	0.388892591	M1	Female	trans
cg24880701_WNT7B	9.00E-05	0.000251434	-0.488059244	M1	Female	trans
cg01713812_UGT1A12P	9.00E-05	0.000251436	-0.851152742	M1	Female	trans
cg25841491_GSTA12P	9.00E-05	0.000251439	-0.489362329	M1	Female	trans
cg04492287_DDX49	9.00E-05	0.000251439	-0.526877611	M1	Female	trans
cg11807238_RPS20P12	9.00E-05	0.00025144	-0.289562045	M1	Female	trans
cg11807238_RN7SL293P	9.00E-05	0.00025144	-0.411684937	M1	Female	trans
cg04329977_ENSG00000201592	9.00E-05	0.00025144	0.585264989	M1	Female	trans
cg11756968_SPINK6	9.00E-05	0.000251442	-0.899958037	M1	Female	trans
cg15452182_ACTBP1	9.00E-05	0.000251442	-0.370247809	M1	Female	trans
cg00614959_NBPF22P	9.00E-05	0.000251442	-0.696969439	M1	Female	trans
cg15598182_PSAT1P2	9.00E-05	0.000251442	-0.393634754	M1	Female	trans
cg00619628_ENSG00000237087	9.00E-05	0.000251443	-0.452552077	M1	Female	trans
cg18055007_NXNP1	9.00E-05	0.000251445	0.732536577	M1	Female	trans
cg11714647_CSNK1A1P1	9.00E-05	0.000251446	-0.425345549	M1	Female	trans
cg21129360_FAM86KP	9.00E-05	0.000251449	-0.437525838	M1	Female	trans
cg02656016_IGHV3-73	9.00E-05	0.000251453	-0.185079874	M1	Female	trans
cg22702814_ITGA4	9.00E-05	0.000251454	-0.390974786	M1	Female	trans
cg24429037_RNU6-642P	9.00E-05	0.000251456	-0.28085169	M1	Female	trans
cg05577657_ENSG00000184115	9.00E-05	0.00025146	-0.709023381	M1	Female	trans
cg07485723_MIR609	9.00E-05	0.00025146	0.3693886	M1	Female	trans
cg23238869_VASP	9.00E-05	0.000251462	-0.525337242	M1	Female	trans
cg01227445_ADAMTS8	9.00E-05	0.000251463	-0.470013692	M1	Female	trans
cg13854498_RNU6-12P	9.00E-05	0.000251467	-0.683586511	M1	Female	trans
cg17481116_ENSG00000236957	9.00E-05	0.000251467	0.900256691	M1	Female	trans
cg03894102_OR10D1P	9.00E-05	0.000251471	-0.440213522	M1	Female	trans
cg08217354_ENSG00000234811	9.00E-05	0.000251473	-0.605874856	M1	Female	trans
cg16230523_PFDN5	9.00E-05	0.000251473	0.404866804	M1	Female	trans
cg13921622_PRSS3	9.00E-05	0.000251473	-0.568917869	M1	Female	trans
cg18811157_RNU6-32P	9.00E-05	0.000251477	-0.456627587	M1	Female	trans
cg10530063_KRT33A	9.00E-05	0.000251477	0.384169517	M1	Female	trans
cg00199007_TRAPPC5	9.00E-05	0.000251477	-0.4572906	M1	Female	trans
cg19383909_KCTD16	9.00E-05	0.000251477	-0.447466617	M1	Female	trans
cg04891600_ENSG00000234287	9.00E-05	0.000251478	-0.734395631	M1	Female	trans
cg09658813_PIEZO1P1	9.00E-05	0.000251479	-0.619122154	M1	Female	trans
cg25716065_NLRP1	9.00E-05	0.000251479	0.486968061	M1	Female	trans
cg16045677_CICP8	9.00E-05	0.000251483	-0.320376692	M1	Female	trans
cg23151860_ENSG00000237645	9.00E-05	0.000251483	-0.487907032	M1	Female	trans
cg20789046_TRGV11	9.00E-05	0.000251487	-0.485791113	M1	Female	trans
cg10723869_TXNDC17	9.00E-05	0.000251487	-0.804088016	M1	Female	trans
cg25212717_CAMK2B	9.00E-05	0.000251487	-0.582082703	M1	Female	trans
cg15593298_PLPPR2	9.00E-05	0.000251487	-0.628850994	M1	Female	trans
cg07914267_LINC02862	9.00E-05	0.000251493	-0.553891187	M1	Female	trans
cg08188698_PPIAP74	9.00E-05	0.000251495	-0.590232608	M1	Female	trans
cg07164224_MIR128-1	9.00E-05	0.000251495	0.529131316	M1	Female	trans
cg17001526_RBMY1J	9.00E-05	0.000251496	0.712858646	M1	Female	trans
cg13700458_RPS27AP17	9.00E-05	0.0002515	-0.486618873	M1	Female	trans
cg00462104_IRF7	9.00E-05	0.000251503	-0.670441346	M1	Female	trans
cg10266648_MTCO1P23	9.00E-05	0.000251503	-0.453584961	M1	Female	trans
cg00171290_RN7SKP281	9.00E-05	0.000251503	-0.393357174	M1	Female	trans
cg27436767_ENSG00000230704	9.00E-05	0.000251506	-0.711052432	M1	Female	trans
cg23866687_AKR1B1P4	9.00E-05	0.00025151	0.441140943	M1	Female	trans
cg04492287_MICALL2	9.00E-05	0.000251511	-0.500765008	M1	Female	trans
cg25135012_TGM5	9.00E-05	0.000251511	-0.416362305	M1	Female	trans
cg22172358_ENSG00000235434	9.00E-05	0.000251515	-0.555177054	M1	Female	trans
cg24429037_MIR1228	9.00E-05	0.000251515	-0.422307043	M1	Female	trans
cg00028598_KRTAP10-11	9.00E-05	0.000251515	-0.295532756	M1	Female	trans
cg16411695_H2BP6	9.00E-05	0.000251515	-0.405635952	M1	Female	trans
cg09627874_LINC01823	9.00E-05	0.000251515	0.512962117	M1	Female	trans
cg09299773_MIR9-1HG	9.00E-05	0.000251516	-0.464973365	M1	Female	trans
cg03035495_TRAV20	9.00E-05	0.000251521	-0.279907399	M1	Female	trans
cg13514175_IGLC6	9.00E-05	0.000251521	0.231684185	M1	Female	trans
cg12420787_SMOC1	9.00E-05	0.000251521	-0.48891184	M1	Female	trans
cg21369563_Y_RNA	9.00E-05	0.000251526	-0.671759099	M1	Female	trans
cg24270367_ATP8A2P3	9.00E-05	0.000251528	-0.459262216	M1	Female	trans
cg09016212_ENSG00000230609	9.00E-05	0.000251528	0.568013434	M1	Female	trans
cg22626897_ENSG00000226938	9.00E-05	0.000251529	-0.266807273	M1	Female	trans
cg14216539_ENSG00000200063	9.00E-05	0.000251529	-0.379999976	M1	Female	trans
cg01003793_SPATA46	9.00E-05	0.000251529	-0.387516456	M1	Female	trans
cg06471872_CNOT7P2	9.00E-05	0.000251529	-0.475541238	M1	Female	trans
cg13235976_PODN	9.00E-05	0.000251531	-0.540371674	M1	Female	trans
cg26384014_ENSG00000213155	9.00E-05	0.000251533	-1.624542886	M1	Female	trans
cg01301741_TRIML2	9.00E-05	0.000251536	-0.137640099	M1	Female	trans
cg17376853_RPL5P21	9.00E-05	0.000251536	-0.327157763	M1	Female	trans
cg01707795_TMPRSS6	9.00E-05	0.000251537	-0.883141936	M1	Female	trans
cg17669549_LINC01998	9.00E-05	0.000251537	-0.455688005	M1	Female	trans
cg22791879_RN7SL241P	9.00E-05	0.000251537	-0.544445383	M1	Female	trans
cg18811157_RNU4-10P	9.00E-05	0.000251538	-0.554883115	M1	Female	trans
cg09438069_NKX2-4	9.01E-05	0.00025154	-0.45082152	M1	Female	trans
cg27170947_TBX18-AS1	9.01E-05	0.00025154	0.583591842	M1	Female	trans
cg00000155_MAPK6P6	9.01E-05	0.00025154	-0.754916646	M1	Female	trans
cg23646614_TACSTD2	9.01E-05	0.00025154	-0.657294385	M1	Female	trans
cg23257694_SNORD115-38	9.01E-05	0.000251547	-0.52302253	M1	Female	trans
cg04515996_CD300LD	9.01E-05	0.000251552	0.369462482	M1	Female	trans
cg17348378_MIR1202	9.01E-05	0.000251554	-0.189961735	M1	Female	trans
cg00531592_RNU6-1303P	9.01E-05	0.000251554	-0.390742083	M1	Female	trans
cg06197811_ACTG1P19	9.01E-05	0.000251555	-0.442070954	M1	Female	trans
cg27543695_SMAD9-IT1	9.01E-05	0.000251556	-0.328224787	M1	Female	trans
cg20952901_ODF3L2	9.01E-05	0.00025156	-0.52651063	M1	Female	trans
cg12655250_ENSG00000213981	9.01E-05	0.000251564	-0.645725714	M1	Female	trans
cg20589770_PIK3IP1	9.01E-05	0.000251564	-0.678451416	M1	Female	trans
cg03485681_CBFA2T3	9.01E-05	0.000251565	-0.393001451	M1	Female	trans
cg00268219_IFNA7	9.01E-05	0.000251566	-0.501967905	M1	Female	trans
cg06026616_XGY1	9.01E-05	0.000251578	-0.574006929	M1	Female	trans
cg01349063_RN7SL33P	9.01E-05	0.00025158	-0.287706475	M1	Female	trans
cg01874239_PAFAH1B2P1	9.01E-05	0.00025158	0.625773121	M1	Female	trans
cg24232370_ENSG00000242162	9.01E-05	0.000251585	-0.833627688	M1	Female	trans
cg23367076_ENSG00000232738	9.01E-05	0.000251585	-0.559694035	M1	Female	trans
cg05715917_TMEM38B	9.01E-05	0.000251585	-0.42936122	M1	Female	trans
cg15139063_STIP1P3	9.01E-05	0.000251586	-0.318977626	M1	Female	trans
cg27399957_RN7SL188P	9.01E-05	0.000251587	-0.738617712	M1	Female	trans
cg20337110_ENSG00000237749	9.01E-05	0.000251587	-0.746277302	M1	Female	trans
cg08662043_B4GALNT2	9.01E-05	0.000251591	-0.626836515	M1	Female	trans
cg20202267_ENSG00000235119	9.01E-05	0.000251591	-0.577559034	M1	Female	trans
cg20505445_JRK	9.01E-05	0.000251591	-0.617447896	M1	Female	trans
cg13101073_ASS1P2	9.01E-05	0.000251593	-0.469984669	M1	Female	trans
cg13573513_SLC17A7	9.01E-05	0.000251593	-0.366760399	M1	Female	trans
cg09575750_ENSG00000231409	9.01E-05	0.000251593	-0.459832641	M1	Female	trans
cg13024511_ENSG00000241456	9.01E-05	0.000251598	-0.19797218	M1	Female	trans
cg19713460_RTL8B	9.01E-05	0.000251598	-0.58169902	M1	Female	trans
cg00517532_ENSG00000214748	9.01E-05	0.000251598	-0.496710153	M1	Female	trans
cg16562709_RPL23AP43	9.01E-05	0.000251602	-0.475098633	M1	Female	trans
cg18095452_ENSG00000240895	9.01E-05	0.000251614	-0.213004406	M1	Female	trans
cg26221506_SGO1	9.01E-05	0.000251615	-0.395622716	M1	Female	trans
cg05868023_CICP26	9.01E-05	0.000251615	0.31097986	M1	Female	trans
cg17918676_HIGD2AP1	9.01E-05	0.000251617	-0.529622832	M1	Female	trans
cg08317284_TGM3	9.01E-05	0.000251619	0.436128057	M1	Female	trans
cg16701694_DSC2	9.01E-05	0.00025162	-0.582651152	M1	Female	trans
cg08598324_EIF3FP3	9.01E-05	0.000251623	-0.40497138	M1	Female	trans
cg27483382_PTH2	9.01E-05	0.000251624	-0.49707314	M1	Female	trans
cg22814961_NLRP13	9.01E-05	0.000251624	0.495466639	M1	Female	trans
cg22814961_RNU2-9P	9.01E-05	0.000251624	0.406064822	M1	Female	trans
cg12088417_IGHV3-72	9.01E-05	0.000251624	-0.574329277	M1	Female	trans
cg10190863_RN7SKP192	9.01E-05	0.000251626	0.48426494	M1	Female	trans
cg07346920_OR7E66P	9.01E-05	0.000251631	-0.678149675	M1	Female	trans
cg00628648_ENSG00000230520	9.01E-05	0.000251631	-0.333775327	M1	Female	trans
cg02990361_ADM5	9.01E-05	0.000251631	0.529111988	M1	Female	trans
cg03310930_PTX3	9.01E-05	0.000251633	-0.458366728	M1	Female	trans
cg11270687_ZBTB12BP	9.01E-05	0.000251636	-0.679328877	M1	Female	trans
cg00406188_RAP1GAP2	9.01E-05	0.000251636	-0.65311466	M1	Female	trans
cg26221491_ENSG00000228255	9.01E-05	0.000251638	-0.550951195	M1	Female	trans
cg16436181_SOX18	9.01E-05	0.000251641	-0.532989629	M1	Female	trans
cg15406420_EIF4A1P5	9.01E-05	0.000251641	-0.539510375	M1	Female	trans
cg08369636_ENSG00000227971	9.01E-05	0.000251641	-0.450289852	M1	Female	trans
cg01653701_ENSG00000234513	9.01E-05	0.000251641	-0.549620844	M1	Female	trans
cg08776711_LIMK2	9.01E-05	0.000251645	-0.54285344	M1	Female	trans
cg10747979_ENSG00000229733	9.01E-05	0.000251649	-0.495439303	M1	Female	trans
cg22814961_RNU6-196P	9.01E-05	0.000251649	0.451200596	M1	Female	trans
cg15289253_FOXP4	9.01E-05	0.000251649	-0.47176943	M1	Female	trans
cg11815008_ENSG00000235377	9.01E-05	0.000251652	-0.598846791	M1	Female	trans
cg23024553_RFESDP1	9.01E-05	0.000251655	-0.490110856	M1	Female	trans
cg27605211_USP17L3	9.01E-05	0.000251655	-0.643152133	M1	Female	trans
cg15197135_ENSG00000232999	9.01E-05	0.000251657	-0.503532411	M1	Female	trans
cg13885150_BHMT2	9.01E-05	0.000251657	-0.524573763	M1	Female	trans
cg24949324_ZIC1	9.01E-05	0.000251659	-0.810377723	M1	Female	trans
cg03292225_LINC01913	9.01E-05	0.000251662	-0.403816491	M1	Female	trans
cg24304928_MIR1284	9.01E-05	0.000251671	-0.357132689	M1	Female	trans
cg02440268_MME-AS1	9.01E-05	0.000251672	-0.478237889	M1	Female	trans
cg24304928_SEC61A2	9.01E-05	0.000251673	-0.38709174	M1	Female	trans
cg11825892_ENSG00000240197	9.01E-05	0.000251673	-0.492058362	M1	Female	trans
cg05672380_ENSG00000233967	9.01E-05	0.000251675	0.444562682	M1	Female	trans
cg22997974_PAX2	9.01E-05	0.000251676	-0.231389468	M1	Female	trans
cg24736412_ENSG00000229559	9.01E-05	0.000251677	0.674921657	M1	Female	trans
cg05061813_HOXD1	9.01E-05	0.000251677	-0.371476647	M1	Female	trans
cg18230175_SNRPGP8	9.01E-05	0.000251677	0.784340117	M1	Female	trans
cg07173972_EPS8L1	9.01E-05	0.000251677	-0.446909492	M1	Female	trans
cg06736785_ZNF334	9.01E-05	0.000251678	0.482591806	M1	Female	trans
cg01772677_ENSG00000239628	9.01E-05	0.00025168	-0.555501559	M1	Female	trans
cg03575231_MAPRE1P3	9.01E-05	0.000251689	-0.474712518	M1	Female	trans
cg18875551_HNRNPA1P57	9.01E-05	0.000251689	-0.469610769	M1	Female	trans
cg19953290_ANKRD20A11P	9.01E-05	0.00025169	-0.491940511	M1	Female	trans
cg12878716_CADM4	9.01E-05	0.000251693	-0.840886523	M1	Female	trans
cg21445918_PCYT1B-AS1	9.01E-05	0.000251693	-0.467722843	M1	Female	trans
cg12877532_FAS	9.01E-05	0.000251693	-0.418163641	M1	Female	trans
cg16593845_ENSG00000235279	9.01E-05	0.000251694	-0.346985589	M1	Female	trans
cg07506153_DEFB103B	9.01E-05	0.000251697	-0.546771704	M1	Female	trans
cg09283750_RNU7-74P	9.01E-05	0.000251702	-0.673415775	M1	Female	trans
cg08894487_IGKV1D-16	9.01E-05	0.000251703	0.311577501	M1	Female	trans
cg04241835_RN7SKP143	9.01E-05	0.00025171	-0.353612666	M1	Female	trans
cg07784793_RPL23AP29	9.01E-05	0.00025171	-0.519669507	M1	Female	trans
cg02590715_RN7SL791P	9.01E-05	0.000251717	-0.460704181	M1	Female	trans
cg26594488_SRP72P2	9.01E-05	0.000251724	-0.445524658	M1	Female	trans
cg03623045_CSMD2	9.01E-05	0.000251729	-0.546491062	M1	Female	trans
cg25795606_ENSG00000235198	9.01E-05	0.000251731	-0.532371814	M1	Female	trans
cg20252653_HNRNPFP1	9.01E-05	0.000251732	-0.81458454	M1	Female	trans
cg11916219_CXCR1	9.01E-05	0.000251732	0.41278368	M1	Female	trans
cg15129653_RN7SL33P	9.01E-05	0.000251732	-0.32091097	M1	Female	trans
cg02351219_ZNF843	9.01E-05	0.000251733	-0.475647481	M1	Female	trans
cg25037011_BUB1	9.01E-05	0.000251738	0.645269363	M1	Female	trans
cg09987517_MIR608	9.01E-05	0.000251738	-0.38250632	M1	Female	trans
cg00084669_LMLN-AS1	9.01E-05	0.000251739	0.512379629	M1	Female	trans
cg03181524_Y_RNA	9.01E-05	0.000251744	0.492880141	M1	Female	trans
cg20271361_RNU6-746P	9.01E-05	0.000251744	0.630108468	M1	Female	trans
cg08764590_ENSG00000228136	9.01E-05	0.000251745	-0.575575962	M1	Female	trans
cg11416102_ENSG00000201592	9.01E-05	0.000251745	-0.539511842	M1	Female	trans
cg02493602_RPS7P6	9.02E-05	0.000251745	0.537364492	M1	Female	trans
cg05847731_WFDC9	9.02E-05	0.000251745	-0.097754082	M1	Female	trans
cg10725441_RNU4-41P	9.02E-05	0.000251746	-0.438558167	M1	Female	trans
cg21021608_MTND2P11	9.02E-05	0.000251746	-0.577673629	M1	Female	trans
cg01776479_RNU6-1329P	9.02E-05	0.000251746	-0.435291535	M1	Female	trans
cg22930385_ENSG00000233251	9.02E-05	0.000251746	-0.647416059	M1	Female	trans
cg15144391_SNORA72	9.02E-05	0.000251753	0.517537422	M1	Female	trans
cg15120247_ENSG00000227236	9.02E-05	0.000251754	-0.572403097	M1	Female	trans
cg15151670_GRID1-AS1	9.02E-05	0.000251754	-0.477701992	M1	Female	trans
cg11023174_ENSG00000228181	9.02E-05	0.000251754	-0.449936074	M1	Female	trans
cg25530761_GGT5	9.02E-05	0.000251754	0.493169725	M1	Female	trans
cg17129519_C8orf34	9.02E-05	0.000251759	-0.54587398	M1	Female	trans
cg08268925_LINC02158	9.02E-05	0.000251761	-0.437777591	M1	Female	trans
cg13455842_HIGD1AP12	9.02E-05	0.000251764	-1.60693502	M1	Female	trans
cg04663285_LRIG2-DT	9.02E-05	0.000251764	-0.630580648	M1	Female	trans
cg13117792_IQCB2P	9.02E-05	0.000251766	-0.275230053	M1	Female	trans
cg27551718_ZNF735	9.02E-05	0.00025177	-0.394005828	M1	Female	trans
cg12877532_TMEM14EP	9.02E-05	0.000251773	-0.383271352	M1	Female	trans
cg20966423_ENSG00000228680	9.02E-05	0.000251775	0.538393503	M1	Female	trans
cg18455405_RPS4XP19	9.02E-05	0.000251779	-0.369787913	M1	Female	trans
cg09259018_UBD	9.02E-05	0.000251779	-0.470631122	M1	Female	trans
cg23200634_HMGN2P25	9.02E-05	0.000251779	-0.558430853	M1	Female	trans
cg08414407_YWHAZP10	9.02E-05	0.000251782	-0.798033142	M1	Female	trans
cg27513510_RPL23AP89	9.02E-05	0.000251786	-0.517928661	M1	Female	trans
cg04376709_PSMC1P6	9.02E-05	0.000251788	-0.492111692	M1	Female	trans
cg02720442_ENSG00000228286	9.02E-05	0.000251788	0.435554403	M1	Female	trans
cg03220912_VIRMA	9.02E-05	0.000251788	-0.470398105	M1	Female	trans
cg19822890_LINC01449	9.02E-05	0.000251791	-0.466649713	M1	Female	trans
cg25104868_ENSG00000227107	9.02E-05	0.000251791	-0.576922603	M1	Female	trans
cg14706331_LINC00347	9.02E-05	0.000251791	-0.51455086	M1	Female	trans
cg08926967_ENSG00000223539	9.02E-05	0.000251792	-0.402775533	M1	Female	trans
cg00032637_SSU72P6	9.02E-05	0.000251794	-0.420505986	M1	Female	trans
cg18372600_RN7SL846P	9.02E-05	0.000251795	-0.411238198	M1	Female	trans
cg24907762_TTLL7-IT1	9.02E-05	0.000251795	-0.454345178	M1	Female	trans
cg01148039_PPIAP87	9.02E-05	0.000251795	-0.527557395	M1	Female	trans
cg04492287_FASN	9.02E-05	0.000251795	-0.508790276	M1	Female	trans
cg17004893_RPL32P23	9.02E-05	0.000251795	-0.665058341	M1	Female	trans
cg17004893_LINC00352	9.02E-05	0.000251795	-0.545055459	M1	Female	trans
cg17004893_POLR3KP1	9.02E-05	0.000251795	-0.525193326	M1	Female	trans
cg17004893_ENSG00000224735	9.02E-05	0.000251795	-0.937044589	M1	Female	trans
cg14484356_ENSG00000225936	9.02E-05	0.000251798	-0.466361655	M1	Female	trans
cg14378465_ENSG00000237719	9.02E-05	0.000251798	-0.40287169	M1	Female	trans
cg21855143_RPL6P30	9.02E-05	0.000251803	-0.562731092	M1	Female	trans
cg11153505_MYBPH	9.02E-05	0.000251805	-0.330555533	M1	Female	trans
cg19938179_NPIPA5	9.02E-05	0.000251805	-0.429149682	M1	Female	trans
cg19786033_CEACAMP3	9.02E-05	0.000251805	0.630537511	M1	Female	trans
cg19641557_RNU6-1077P	9.02E-05	0.000251805	-0.497763788	M1	Female	trans
cg01494083_CSMD2-AS1	9.02E-05	0.000251807	-0.250829142	M1	Female	trans
cg24135151_NTRK1	9.02E-05	0.000251807	-0.575240083	M1	Female	trans
cg12010643_FBLIM1	9.02E-05	0.000251808	-0.51931486	M1	Female	trans
cg18343923_CD274	9.02E-05	0.000251808	-0.61658886	M1	Female	trans
cg13095300_IKBKB	9.02E-05	0.000251808	-0.647486543	M1	Female	trans
cg15817224_RNU7-34P	9.02E-05	0.000251808	-0.382636189	M1	Female	trans
cg08983433_RPS20P24	9.02E-05	0.000251808	-0.607275587	M1	Female	trans
cg02288294_TLX1	9.02E-05	0.000251809	-0.46586712	M1	Female	trans
cg03985285_SPEG	9.02E-05	0.00025181	-0.453531184	M1	Female	trans
cg05577657_OR5K3	9.02E-05	0.000251812	-0.49315131	M1	Female	trans
cg11889058_NELL2	9.02E-05	0.000251812	-0.466154167	M1	Female	trans
cg15488978_RN7SKP208	9.02E-05	0.000251812	-0.568642822	M1	Female	trans
cg26548239_RN7SL87P	9.02E-05	0.000251816	-0.879319912	M1	Female	trans
cg02656169_IFT46	9.02E-05	0.000251817	-0.545845547	M1	Female	trans
cg07596643_TRIB3	9.02E-05	0.000251819	1.106783915	M1	Female	trans
cg09627874_MDM4	9.02E-05	0.00025182	0.425862664	M1	Female	trans
cg09936080_ACTBP7	9.02E-05	0.000251822	0.566055467	M1	Female	trans
cg03743462_ZNF541	9.02E-05	0.000251822	-0.774475273	M1	Female	trans
cg13447527_LINC01870	9.02E-05	0.000251822	-0.35696514	M1	Female	trans
cg27552167_DSC3	9.02E-05	0.000251825	-0.482375886	M1	Female	trans
cg07917878_SLC26A5	9.02E-05	0.000251831	-0.673699911	M1	Female	trans
cg19727026_ENSG00000221083	9.02E-05	0.000251833	-0.525436146	M1	Female	trans
cg25300757_LINC02802	9.02E-05	0.000251838	-0.571444789	M1	Female	trans
cg03033996_MRPL35P1	9.02E-05	0.000251843	-0.408620609	M1	Female	trans
cg20866389_ENSG00000230212	9.02E-05	0.000251847	-0.482799434	M1	Female	trans
cg21630843_ENSG00000215302	9.02E-05	0.000251847	-0.605998238	M1	Female	trans
cg16919093_RNU6-164P	9.02E-05	0.000251847	-0.441249383	M1	Female	trans
cg02945674_ENSG00000225979	9.02E-05	0.000251847	-0.54575927	M1	Female	trans
cg04487202_ZNF80	9.02E-05	0.000251849	-0.586300761	M1	Female	trans
cg01080012_KRTAP8-1	9.02E-05	0.000251855	-0.4294728	M1	Female	trans
cg09483607_ENSG00000234356	9.02E-05	0.000251855	-0.412732248	M1	Female	trans
cg02990361_ULBP1	9.02E-05	0.000251857	0.326752478	M1	Female	trans
cg27619481_LINC01320	9.02E-05	0.000251862	-0.324557116	M1	Female	trans
cg02096001_CCBE1	9.02E-05	0.000251863	0.478155209	M1	Female	trans
cg09283750_KLHDC8A	9.02E-05	0.000251863	0.639573129	M1	Female	trans
cg15542496_IGKV1-12	9.02E-05	0.000251863	-0.188371999	M1	Female	trans
cg14042541_SCUBE1	9.02E-05	0.000251866	0.670596098	M1	Female	trans
cg10980542_ENSG00000226816	9.02E-05	0.000251866	0.615533582	M1	Female	trans
cg02858625_ENSG00000234775	9.02E-05	0.000251866	-0.491566283	M1	Female	trans
cg01975548_ENSG00000236180	9.02E-05	0.000251871	0.499218882	M1	Female	trans
cg17642736_ENSG00000227365	9.02E-05	0.000251871	-0.607683747	M1	Female	trans
cg23057284_RNU6-429P	9.02E-05	0.000251871	0.631035845	M1	Female	trans
cg23057284_LINC02630	9.02E-05	0.000251871	0.768072371	M1	Female	trans
cg23057284_LINC02248	9.02E-05	0.000251871	0.768072371	M1	Female	trans
cg23057284_CCNYL3	9.02E-05	0.000251871	0.768072371	M1	Female	trans
cg23057284_GLRX5P1	9.02E-05	0.000251871	0.154904988	M1	Female	trans
cg23057284_RNU5F-7P	9.02E-05	0.000251871	0.768072371	M1	Female	trans
cg23057284_ENSG00000238066	9.02E-05	0.000251871	0.631035845	M1	Female	trans
cg23057284_ENSG00000240980	9.02E-05	0.000251871	0.388375715	M1	Female	trans
cg18592447_AQP7P2	9.02E-05	0.000251872	0.636115643	M1	Female	trans
cg20612154_ASB17	9.02E-05	0.000251872	-0.352279319	M1	Female	trans
cg20612154_HMGB1P18	9.02E-05	0.000251872	-0.696686227	M1	Female	trans
cg20612154_PRELID1P7	9.02E-05	0.000251872	-0.696686227	M1	Female	trans
cg20612154_HMGN2P13	9.02E-05	0.000251872	-0.265866882	M1	Female	trans
cg20612154_RAB1AP2	9.02E-05	0.000251872	-0.624989678	M1	Female	trans
cg20612154_PNLIP	9.02E-05	0.000251872	-0.696686227	M1	Female	trans
cg20612154_MIR670HG	9.02E-05	0.000251872	-0.696686227	M1	Female	trans
cg20612154_GTF2IP2	9.02E-05	0.000251872	-0.696686227	M1	Female	trans
cg20612154_CXorf66	9.02E-05	0.000251872	-0.696686227	M1	Female	trans
cg20612154_ENSG00000213068	9.02E-05	0.000251872	-0.696686227	M1	Female	trans
cg20612154_U3	9.02E-05	0.000251872	-0.696686227	M1	Female	trans
cg10488013_PACRG	9.02E-05	0.000251875	-0.419040398	M1	Female	trans
cg25061027_TRIM55	9.02E-05	0.000251882	-0.544533058	M1	Female	trans
cg08296131_GART	9.02E-05	0.000251884	-0.575723498	M1	Female	trans
cg16348536_PASD1	9.02E-05	0.000251885	-0.545778362	M1	Female	trans
cg04152562_ENSG00000212567	9.02E-05	0.000251886	-0.451991417	M1	Female	trans
cg19147015_ISX	9.02E-05	0.000251888	-0.465278655	M1	Female	trans
cg16278658_ENSG00000188897	9.02E-05	0.000251889	-0.470643575	M1	Female	trans
cg04667681_SNORA40C	9.02E-05	0.000251889	-0.502935464	M1	Female	trans
cg07920092_OR2T29	9.02E-05	0.000251892	0.69386921	M1	Female	trans
cg04874862_SNORA80B	9.02E-05	0.000251893	-0.517782152	M1	Female	trans
cg26073403_ENSG00000228981	9.02E-05	0.000251893	-0.471097934	M1	Female	trans
cg06612671_KCNH4	9.02E-05	0.000251896	-0.941492401	M1	Female	trans
cg26329715_DENND6B	9.02E-05	0.000251899	-0.421108854	M1	Female	trans
cg00700041_RPL23AP23	9.02E-05	0.000251899	-0.438975856	M1	Female	trans
cg17162911_FSTL5	9.02E-05	0.000251906	-0.575515745	M1	Female	trans
cg18811157_LINC00887	9.02E-05	0.00025191	-0.479227444	M1	Female	trans
cg23209353_GCNT7	9.02E-05	0.000251914	-0.464579036	M1	Female	trans
cg19115205_ZNF572	9.02E-05	0.000251914	-0.628714227	M1	Female	trans
cg11858667_TMCO2	9.02E-05	0.000251916	-0.563420995	M1	Female	trans
cg17334266_LINC00452	9.02E-05	0.000251917	-0.649078049	M1	Female	trans
cg23670372_IL1F10	9.02E-05	0.000251921	-0.390825308	M1	Female	trans
cg15197135_CYRIB	9.02E-05	0.000251921	-0.42374877	M1	Female	trans
cg08174789_RPL31P16	9.02E-05	0.000251922	-0.577338143	M1	Female	trans
cg03397234_LINC01931	9.02E-05	0.000251926	0.426253871	M1	Female	trans
cg01210264_TRPC4	9.02E-05	0.000251929	-0.385328424	M1	Female	trans
cg06884304_KRBOX1-AS1	9.02E-05	0.000251929	-0.414249079	M1	Female	trans
cg17323715_ENSG00000233494	9.02E-05	0.000251929	-0.571456132	M1	Female	trans
cg20784955_GGTLC4P	9.02E-05	0.00025193	-0.364921387	M1	Female	trans
cg26250046_NUGGC	9.02E-05	0.000251931	-0.366241599	M1	Female	trans
cg01573457_TRAV6	9.02E-05	0.000251933	0.536765432	M1	Female	trans
cg09283750_PABPC4-AS1	9.02E-05	0.000251933	-0.646371105	M1	Female	trans
cg13273076_ENSG00000242162	9.03E-05	0.000251935	-0.471910541	M1	Female	trans
cg16547180_FAM90A13P	9.03E-05	0.000251936	0.531939395	M1	Female	trans
cg13978534_PIPSL	9.03E-05	0.00025194	0.396231172	M1	Female	trans
cg06736785_EMD	9.03E-05	0.000251941	-0.550544951	M1	Female	trans
cg22040274_PHBP1	9.03E-05	0.000251942	-0.615184136	M1	Female	trans
cg00866836_OR4K14	9.03E-05	0.000251943	-1.026423959	M1	Female	trans
cg07264993_RNU1-129P	9.03E-05	0.000251943	-0.603300227	M1	Female	trans
cg05715917_PKD2	9.03E-05	0.000251944	-0.461755153	M1	Female	trans
cg19982758_JAKMIP3	9.03E-05	0.000251944	-0.512441003	M1	Female	trans
cg23440389_C19orf81	9.03E-05	0.000251945	-0.400328346	M1	Female	trans
cg13273076_ENSG00000229646	9.03E-05	0.000251945	-0.305992139	M1	Female	trans
cg21805228_EXOSC10-AS1	9.03E-05	0.000251945	-0.465991217	M1	Female	trans
cg04667681_ROBO2	9.03E-05	0.000251945	-0.463294653	M1	Female	trans
cg25061027_OLFM4	9.03E-05	0.000251945	-0.626072882	M1	Female	trans
cg23482839_OR1AA1P	9.03E-05	0.000251952	-0.595329842	M1	Female	trans
cg13074018_EWSAT1	9.03E-05	0.000251955	-0.510212687	M1	Female	trans
cg05577657_ENSG00000243621	9.03E-05	0.000251961	-0.595581868	M1	Female	trans
cg12655260_PSMC1P11	9.03E-05	0.000251965	0.578970161	M1	Female	trans
cg11418303_GPR63	9.03E-05	0.000251966	-0.49338635	M1	Female	trans
cg09830308_TRIM6	9.03E-05	0.000251967	0.520491416	M1	Female	trans
cg01512132_TRAJ50	9.03E-05	0.000251967	-0.424498694	M1	Female	trans
cg21913335_ENSG00000224987	9.03E-05	0.000251967	-0.379328413	M1	Female	trans
cg03229431_CLEC18B	9.03E-05	0.000251967	-0.501628064	M1	Female	trans
cg11229715_CCER1	9.03E-05	0.000251967	0.524640902	M1	Female	trans
cg15744668_KRT8P40	9.03E-05	0.000251968	0.485709957	M1	Female	trans
cg20288203_ENSG00000224569	9.03E-05	0.000251969	-0.463853298	M1	Female	trans
cg07607869_SRRM1P2	9.03E-05	0.00025197	-0.540992388	M1	Female	trans
cg02268738_ENSG00000236173	9.03E-05	0.00025197	-0.776247824	M1	Female	trans
cg14417873_IL5	9.03E-05	0.00025197	-0.477557538	M1	Female	trans
cg26624021_ENSG00000233739	9.03E-05	0.000251974	-0.555196197	M1	Female	trans
cg03052544_ENSG00000223966	9.03E-05	0.000251976	0.483201064	M1	Female	trans
cg00691226_RBMY1J	9.03E-05	0.000251976	-0.54021824	M1	Female	trans
cg00171290_ENSG00000241057	9.03E-05	0.000251976	-0.399789691	M1	Female	trans
cg07140455_KRT14	9.03E-05	0.000251977	-0.544727883	M1	Female	trans
cg21855143_POLD2P1	9.03E-05	0.000251977	-0.461207199	M1	Female	trans
cg10633601_MSLN	9.03E-05	0.000251978	-0.578080255	M1	Female	trans
cg21411914_ENSG00000240441	9.03E-05	0.000251978	-0.584148636	M1	Female	trans
cg26307193_RRS1	9.03E-05	0.000251978	-0.439687677	M1	Female	trans
cg17334266_REG4	9.03E-05	0.000251978	-0.603261965	M1	Female	trans
cg16565439_DSC3	9.03E-05	0.000251978	-0.412807037	M1	Female	trans
cg09385285_ENSG00000189229	9.03E-05	0.000251979	-0.55455952	M1	Female	trans
cg12010643_DKK4	9.03E-05	0.00025198	-0.504952078	M1	Female	trans
cg21407000_ENSG00000231189	9.03E-05	0.00025198	-0.699822754	M1	Female	trans
cg06621919_ENSG00000228692	9.03E-05	0.00025198	-0.429758835	M1	Female	trans
cg18493115_CLNK	9.03E-05	0.00025198	-0.512005847	M1	Female	trans
cg16237262_MIR27A	9.03E-05	0.000251986	-0.510368087	M1	Female	trans
cg16792066_HTR7P1	9.03E-05	0.000251987	0.362713758	M1	Female	trans
cg25864987_MRPL50P1	9.03E-05	0.000251987	-0.596337917	M1	Female	trans
cg25181525_APOBEC3G	9.03E-05	0.000251987	-0.480858239	M1	Female	trans
cg01708411_SLC16A6	9.03E-05	0.000251988	0.457618674	M1	Female	trans
cg04108334_ENSG00000230725	9.03E-05	0.000251992	-0.540347535	M1	Female	trans
cg11850659_KLK6	9.03E-05	0.000251993	-0.515015137	M1	Female	trans
cg11751117_MRPL50P1	9.03E-05	0.000251993	-0.664878486	M1	Female	trans
cg12291533_ENSG00000223360	9.03E-05	0.000251996	-0.287240558	M1	Female	trans
cg03324099_LINC00265-2P	9.03E-05	0.000251996	-0.525968381	M1	Female	trans
cg19787076_TRAJ47	9.03E-05	0.000251997	-0.430039646	M1	Female	trans
cg23806703_NBPF1	9.03E-05	0.000251998	-0.478934564	M1	Female	trans
cg13856652_SKA1	9.03E-05	0.000251998	-0.486119194	M1	Female	trans
cg20121803_ENSG00000223634	9.03E-05	0.000251998	0.467006021	M1	Female	trans
cg17622526_GOLGA6L3	9.03E-05	0.000251998	0.429413951	M1	Female	trans
cg19115205_BBS9	9.03E-05	0.000251998	-0.655617932	M1	Female	trans
cg11532131_ENSG00000237385	9.03E-05	0.000251998	-0.558028248	M1	Female	trans
cg18198306_MIR663AHG	9.03E-05	0.000251998	0.804902071	M1	Female	trans
cg17366173_MKNK2P1	9.03E-05	0.000251999	-0.440819124	M1	Female	trans
cg18887769_ENSG00000229509	9.03E-05	0.000251999	-0.536466314	M1	Female	trans
cg16550656_RNU6-746P	9.03E-05	0.000252001	-0.515426875	M1	Female	trans
cg14460663_EIF4A1P1	9.03E-05	0.000252002	-0.495045281	M1	Female	trans
cg25981623_OR5AK2	9.03E-05	0.000252002	0.343413573	M1	Female	trans
cg20252529_KCTD16	9.03E-05	0.000252005	-0.519185167	M1	Female	trans
cg16856722_TMPRSS6	9.03E-05	0.000252013	-0.526025593	M1	Female	trans
cg13555354_MTCO1P12	9.03E-05	0.000252015	0.580181757	M1	Female	trans
cg09506661_ENSG00000213488	9.03E-05	0.000252018	-0.582761691	M1	Female	trans
cg23809394_CRISP1	9.03E-05	0.000252019	0.499756338	M1	Female	trans
cg10900636_IL13RA2	9.03E-05	0.000252019	-0.536350788	M1	Female	trans
cg07020979_FFAR1	9.03E-05	0.00025202	-0.479211481	M1	Female	trans
cg11269444_ENSG00000228345	9.03E-05	0.000252022	-0.573717013	M1	Female	trans
cg11382248_RPS26P2	9.03E-05	0.000252023	-0.75275963	M1	Female	trans
cg09227800_WDR33	9.03E-05	0.000252028	-0.507348417	M1	Female	trans
cg18340948_ENSG00000137808	9.03E-05	0.000252028	0.622078213	M1	Female	trans
cg12659158_CCDC12P1	9.03E-05	0.000252028	-0.343830733	M1	Female	trans
cg07304175_RPSAP7	9.03E-05	0.000252028	0.398009186	M1	Female	trans
cg24304928_SLC10A1	9.03E-05	0.000252028	-0.398461235	M1	Female	trans
cg04376709_LHX5	9.03E-05	0.000252028	-0.163199952	M1	Female	trans
cg01513516_TBC1D3P1	9.03E-05	0.000252028	-0.44777284	M1	Female	trans
cg13647079_RNU6-627P	9.03E-05	0.000252028	-0.633906026	M1	Female	trans
cg13647079_OTOS	9.03E-05	0.000252028	-0.425414382	M1	Female	trans
cg13647079_RNU1-76P	9.03E-05	0.000252028	-0.633906026	M1	Female	trans
cg13647079_LINC01626	9.03E-05	0.000252028	-0.633906026	M1	Female	trans
cg13647079_FABP12P1	9.03E-05	0.000252028	-0.633906026	M1	Female	trans
cg13647079_DEFB128	9.03E-05	0.000252028	-0.633906026	M1	Female	trans
cg13647079_FGF7P2	9.03E-05	0.000252028	-0.123599419	M1	Female	trans
cg13647079_ENSG00000228167	9.03E-05	0.000252028	-0.633906026	M1	Female	trans
cg13647079_ENSG00000229013	9.03E-05	0.000252028	-0.633906026	M1	Female	trans
cg13647079_ENSG00000232958	9.03E-05	0.000252028	-0.241908928	M1	Female	trans
cg13647079_ENSG00000234638	9.03E-05	0.000252028	-0.633906026	M1	Female	trans
cg13647079_NTM-IT	9.03E-05	0.000252028	-0.449908675	M1	Female	trans
cg13647079_RN7SL305P	9.03E-05	0.000252028	-0.449908675	M1	Female	trans
cg13647079_Y_RNA	9.03E-05	0.000252028	-0.568670238	M1	Female	trans
cg26353006_IGLV4-3	9.03E-05	0.000252032	0.397417901	M1	Female	trans
cg13700458_EIF3MP1	9.03E-05	0.000252033	-0.396418757	M1	Female	trans
cg24227048_SSTR4	9.03E-05	0.000252035	-0.415631797	M1	Female	trans
cg20112827_CTIF	9.03E-05	0.000252035	-0.493335445	M1	Female	trans
cg21610436_HMGB4	9.03E-05	0.000252037	-0.59332886	M1	Female	trans
cg21610436_ENSG00000235149	9.03E-05	0.000252037	-0.630062161	M1	Female	trans
cg16959364_RPS29P16	9.03E-05	0.000252037	-0.354989606	M1	Female	trans
cg09809224_ITPRIP	9.03E-05	0.000252039	-0.773583382	M1	Female	trans
cg21830932_HMGA1P5	9.03E-05	0.000252043	-0.420032544	M1	Female	trans
cg18495484_TAC3	9.03E-05	0.000252047	-0.436337796	M1	Female	trans
cg05387905_PPP1R27	9.03E-05	0.000252053	-0.647631632	M1	Female	trans
cg09476012_CRISP2	9.03E-05	0.000252054	-0.394854691	M1	Female	trans
cg24774953_ENSG00000229239	9.03E-05	0.000252055	-0.673035515	M1	Female	trans
cg16427552_COX6CP14	9.03E-05	0.000252055	0.804838638	M1	Female	trans
cg20267559_ENSG00000236957	9.03E-05	0.000252058	0.529279626	M1	Female	trans
cg12011136_GPR6	9.03E-05	0.000252058	-0.513363045	M1	Female	trans
cg16782506_RN7SKP189	9.03E-05	0.000252059	-0.475534576	M1	Female	trans
cg05440526_RNU6-645P	9.03E-05	0.000252062	-0.451084657	M1	Female	trans
cg25841491_CFL1P7	9.03E-05	0.000252063	-0.332262689	M1	Female	trans
cg12846784_ENSG00000230355	9.03E-05	0.000252063	-0.49161043	M1	Female	trans
cg05061813_SPTLC1P5	9.03E-05	0.000252064	-0.408308593	M1	Female	trans
cg27560391_IFFO1	9.03E-05	0.000252065	0.771147141	M1	Female	trans
cg18474443_RPS23P10	9.03E-05	0.000252066	-0.477058207	M1	Female	trans
cg15335251_C20orf204	9.03E-05	0.000252066	-0.744382127	M1	Female	trans
cg04390849_CLCF1	9.03E-05	0.000252066	-0.630158409	M1	Female	trans
cg08403010_ENSG00000215310	9.03E-05	0.000252067	0.552541878	M1	Female	trans
cg19585707_KLHDC7A	9.03E-05	0.000252067	-0.435499209	M1	Female	trans
cg17201960_PPIAP78	9.03E-05	0.000252069	-0.385474562	M1	Female	trans
cg26471497_LINC01359	9.03E-05	0.00025207	0.507911777	M1	Female	trans
cg13981054_ENSG00000235349	9.03E-05	0.00025207	0.46908397	M1	Female	trans
cg07198994_LHX8	9.03E-05	0.000252072	-1.307113596	M1	Female	trans
cg14503868_SIM2	9.03E-05	0.000252072	-0.319230065	M1	Female	trans
cg07905199_ENSG00000233908	9.03E-05	0.000252076	-0.393961655	M1	Female	trans
cg11435506_PCSK1	9.03E-05	0.000252076	0.437203386	M1	Female	trans
cg09519485_DLEU7	9.03E-05	0.000252076	-0.695243593	M1	Female	trans
cg26221506_CDSN	9.03E-05	0.000252076	-0.394193218	M1	Female	trans
cg02921852_ENSG00000227192	9.03E-05	0.000252077	-0.528995276	M1	Female	trans
cg20825109_MTURN	9.03E-05	0.000252079	-0.556430859	M1	Female	trans
cg01791737_FCF1P3	9.03E-05	0.000252079	0.288865539	M1	Female	trans
cg08498272_KRT80	9.03E-05	0.000252079	-0.621711427	M1	Female	trans
cg21555099_ENSG00000212712	9.03E-05	0.000252079	-0.350738306	M1	Female	trans
cg15066991_SYN1	9.03E-05	0.000252079	-0.405613101	M1	Female	trans
cg20237815_NEFM	9.03E-05	0.000252082	-0.728620988	M1	Female	trans
cg09385285_RPL7L1P12	9.03E-05	0.000252082	-0.500282241	M1	Female	trans
cg26972832_RPS29P23	9.03E-05	0.000252084	-0.486970045	M1	Female	trans
cg12150994_RPL23AP43	9.03E-05	0.000252085	-0.431467532	M1	Female	trans
cg15349274_AHCYP5	9.03E-05	0.000252085	-0.35045486	M1	Female	trans
cg08188698_ENSG00000223732	9.03E-05	0.000252085	-0.514980445	M1	Female	trans
cg01817521_ENSG00000234141	9.03E-05	0.000252085	0.47280272	M1	Female	trans
cg27178540_ENSG00000230187	9.03E-05	0.000252085	-0.760405016	M1	Female	trans
cg27178540_NMTRQ-TTG12-1	9.03E-05	0.000252085	-0.486397932	M1	Female	trans
cg16653703_PPIAP7	9.03E-05	0.000252086	-0.596343643	M1	Female	trans
cg11882358_LINC02674	9.03E-05	0.000252086	-0.390205447	M1	Female	trans
cg20291244_FAM163B	9.03E-05	0.000252086	0.628083043	M1	Female	trans
cg18955951_ENSG00000223966	9.03E-05	0.000252091	0.611953186	M1	Female	trans
cg19412031_C1QBPP2	9.03E-05	0.000252092	0.366939885	M1	Female	trans
cg10881225_S1PR3	9.03E-05	0.000252092	0.674155168	M1	Female	trans
cg16711084_RNU6-485P	9.03E-05	0.000252096	-0.559867505	M1	Female	trans
cg02875253_LCN1P2	9.03E-05	0.000252096	0.445796775	M1	Female	trans
cg19787076_EEF1GP1	9.03E-05	0.000252097	-0.416045484	M1	Female	trans
cg20369573_RNU6-1111P	9.03E-05	0.000252102	-0.504947356	M1	Female	trans
cg07596643_GTSE1	9.03E-05	0.000252102	1.336123908	M1	Female	trans
cg14113853_ATP12A	9.03E-05	0.000252102	-0.384739175	M1	Female	trans
cg14710552_SNORA63	9.03E-05	0.000252102	1.352860578	M1	Female	trans
cg19763463_ENSG00000225832	9.03E-05	0.000252107	-0.501942172	M1	Female	trans
cg18447344_CABP1	9.04E-05	0.000252107	-0.602862177	M1	Female	trans
cg04492287_PGLS	9.04E-05	0.00025211	-0.515544784	M1	Female	trans
cg05714853_RNU1-19P	9.04E-05	0.00025211	-0.404470026	M1	Female	trans
cg24949324_TEX19	9.04E-05	0.00025211	-0.639296852	M1	Female	trans
cg13897388_CATSPERB	9.04E-05	0.000252111	-0.448300408	M1	Female	trans
cg27056165_ZNF385A	9.04E-05	0.000252111	0.760329784	M1	Female	trans
cg25949002_RPSAP1	9.04E-05	0.000252114	-0.359368124	M1	Female	trans
cg21630843_ZNF806	9.04E-05	0.000252116	-0.497284314	M1	Female	trans
cg26329715_NSUN6	9.04E-05	0.000252117	0.387972389	M1	Female	trans
cg20825109_EIF4BP6	9.04E-05	0.000252117	-0.539574416	M1	Female	trans
cg11166303_ENSG00000233739	9.04E-05	0.000252117	-0.534446926	M1	Female	trans
cg21764190_TLR1	9.04E-05	0.000252123	0.561330336	M1	Female	trans
cg04457964_ENSG00000226872	9.04E-05	0.000252123	-0.35670541	M1	Female	trans
cg19678863_MPL	9.04E-05	0.000252123	-0.623597207	M1	Female	trans
cg06899226_LINC00266-1	9.04E-05	0.000252123	-0.441769185	M1	Female	trans
cg26340737_RNU6-1305P	9.04E-05	0.000252126	0.511157588	M1	Female	trans
cg22203300_ENSG00000233175	9.04E-05	0.000252129	-0.921491216	M1	Female	trans
cg16770243_CD9	9.04E-05	0.000252133	-0.566702038	M1	Female	trans
cg01348938_CLEC4A	9.04E-05	0.000252133	-0.548231049	M1	Female	trans
cg08061367_LINC01722	9.04E-05	0.000252133	-0.471377368	M1	Female	trans
cg11459852_SUMF2	9.04E-05	0.000252135	0.533163568	M1	Female	trans
cg00942495_ANKRD62	9.04E-05	0.000252135	-0.622745253	M1	Female	trans
cg05492735_C16orf54	9.04E-05	0.000252141	-0.82121989	M1	Female	trans
cg12971523_ENSG00000234457	9.04E-05	0.000252143	-0.500628255	M1	Female	trans
cg17281658_ENSG00000234639	9.04E-05	0.000252145	-0.306249234	M1	Female	trans
cg14631896_CALN1	9.04E-05	0.000252146	-0.40629163	M1	Female	trans
cg13127920_PKD2L2	9.04E-05	0.000252146	-0.490538687	M1	Female	trans
cg20683445_KCNT1	9.04E-05	0.000252152	-0.386120143	M1	Female	trans
cg26708548_CLDN10	9.04E-05	0.000252154	0.380585752	M1	Female	trans
cg18650515_PHYH	9.04E-05	0.000252154	-0.609436444	M1	Female	trans
cg15542496_CUX2	9.04E-05	0.000252155	-0.450514458	M1	Female	trans
cg23577102_RSL24D1P8	9.04E-05	0.000252156	0.467550561	M1	Female	trans
cg23422587_HAGLR	9.04E-05	0.00025216	0.498459509	M1	Female	trans
cg06228183_ALDOAP1	9.04E-05	0.000252161	0.58525004	M1	Female	trans
cg14815329_SIAH1	9.04E-05	0.000252165	-0.418943177	M1	Female	trans
cg04243292_ELOCP26	9.04E-05	0.000252168	-0.671523944	M1	Female	trans
cg25064854_ENSG00000230229	9.04E-05	0.000252168	-0.410718382	M1	Female	trans
cg11993171_UBE2QL1	9.04E-05	0.000252168	-0.360559191	M1	Female	trans
cg00845152_RNU1-101P	9.04E-05	0.000252168	-0.532638544	M1	Female	trans
cg00845152_RPL5P33	9.04E-05	0.000252168	-0.129268843	M1	Female	trans
cg00845152_RPL26P37	9.04E-05	0.000252168	-0.332779	M1	Female	trans
cg00845152_LCE2B	9.04E-05	0.000252168	-0.593740906	M1	Female	trans
cg00845152_APCS	9.04E-05	0.000252168	-0.345364271	M1	Female	trans
cg00845152_OR10J6P	9.04E-05	0.000252168	-0.421401869	M1	Female	trans
cg00845152_CNN2P11	9.04E-05	0.000252168	-0.398459567	M1	Female	trans
cg00845152_MTND4P28	9.04E-05	0.000252168	-0.593740906	M1	Female	trans
cg00845152_PRR23B	9.04E-05	0.000252168	-0.593740906	M1	Female	trans
cg00845152_GPR53P	9.04E-05	0.000252168	-0.593740906	M1	Female	trans
cg00845152_RPL23AP46	9.04E-05	0.000252168	-0.593740906	M1	Female	trans
cg00845152_DEFA7P	9.04E-05	0.000252168	-0.593740906	M1	Female	trans
cg00845152_PAICSP2	9.04E-05	0.000252168	-0.593740906	M1	Female	trans
cg00845152_MIR548XHG	9.04E-05	0.000252168	-0.144254966	M1	Female	trans
cg00845152_MIR764	9.04E-05	0.000252168	-0.593740906	M1	Female	trans
cg00845152_ENSG00000225480	9.04E-05	0.000252168	-0.421401869	M1	Female	trans
cg00845152_ENSG00000227475	9.04E-05	0.000252168	-0.593740906	M1	Female	trans
cg00845152_ENSG00000228289	9.04E-05	0.000252168	-0.593740906	M1	Female	trans
cg00845152_ENSG00000230867	9.04E-05	0.000252168	-0.421401869	M1	Female	trans
cg00845152_ENSG00000236823	9.04E-05	0.000252168	-0.593740906	M1	Female	trans
cg07173972_PAFAH1B3	9.04E-05	0.000252168	-0.437895471	M1	Female	trans
cg03423038_ITGA8	9.04E-05	0.000252168	0.848430121	M1	Female	trans
cg12552823_LINC01888	9.04E-05	0.000252168	-0.528710703	M1	Female	trans
cg23806703_DNAJC5B	9.04E-05	0.000252168	-0.534712261	M1	Female	trans
cg00090697_ENSG00000203395	9.04E-05	0.000252168	-0.463020332	M1	Female	trans
cg00384163_ENSG00000235002	9.04E-05	0.000252168	-0.444785191	M1	Female	trans
cg04070200_RPL35AP26	9.04E-05	0.000252169	-0.499142876	M1	Female	trans
cg10284638_RN7SL734P	9.04E-05	0.000252169	-0.525333147	M1	Female	trans
cg16427552_HSPE1P1	9.04E-05	0.000252169	0.750522276	M1	Female	trans
cg08450017_FHDC1	9.04E-05	0.000252169	0.535482915	M1	Female	trans
cg02488517_RNU1-8P	9.04E-05	0.000252169	-0.408324701	M1	Female	trans
cg01080012_LRRN4CL	9.04E-05	0.000252171	-0.405127031	M1	Female	trans
cg26307193_PMM1	9.04E-05	0.000252174	-0.413414032	M1	Female	trans
cg13845724_ENSG00000228286	9.04E-05	0.000252175	-0.368675557	M1	Female	trans
cg04060288_ENSG00000228802	9.04E-05	0.000252176	-0.35985533	M1	Female	trans
cg02954524_MAGEB10	9.04E-05	0.000252176	-0.431799777	M1	Female	trans
cg17454173_DPYD-AS2	9.04E-05	0.00025218	-0.500801041	M1	Female	trans
cg04457964_OR10A2	9.04E-05	0.000252193	-0.333772585	M1	Female	trans
cg03929761_IGHV5-51	9.04E-05	0.000252198	-0.257177529	M1	Female	trans
cg00879723_FRAS1	9.04E-05	0.0002522	-0.655082413	M1	Female	trans
cg18766939_CASKP1	9.04E-05	0.0002522	-0.365517979	M1	Female	trans
cg07712165_KLHL14	9.04E-05	0.000252205	-0.457736251	M1	Female	trans
cg26621805_ENSG00000223730	9.04E-05	0.000252205	-0.546181876	M1	Female	trans
cg11299964_PAFAH1B2P1	9.04E-05	0.000252207	0.744632002	M1	Female	trans
cg02917659_MIR1224	9.04E-05	0.000252207	-0.376497682	M1	Female	trans
cg07636991_GPR32	9.04E-05	0.000252208	0.688970064	M1	Female	trans
cg22103831_OR2AG2	9.04E-05	0.000252208	-0.613658353	M1	Female	trans
cg25994476_ENSG00000228999	9.04E-05	0.00025221	0.25864804	M1	Female	trans
cg05745656_CENPNP1	9.04E-05	0.000252213	0.460263173	M1	Female	trans
cg27316710_LINC00940	9.04E-05	0.000252214	-0.679396543	M1	Female	trans
cg26250046_CGAS	9.04E-05	0.000252214	-0.521884385	M1	Female	trans
cg13401386_OR4F13P	9.04E-05	0.000252214	-0.526214978	M1	Female	trans
cg01354479_DEFB103A	9.04E-05	0.000252214	0.580565761	M1	Female	trans
cg15877096_CDRT15P12	9.04E-05	0.000252214	-0.387445879	M1	Female	trans
cg00621679_FTH1P6	9.04E-05	0.000252214	-0.555601509	M1	Female	trans
cg21000599_RPS3AP2	9.04E-05	0.000252219	-0.515143939	M1	Female	trans
cg22005092_IGLC6	9.04E-05	0.000252219	0.250582964	M1	Female	trans
cg04071398_ENSG00000145063	9.04E-05	0.000252219	-0.616885999	M1	Female	trans
cg19784873_PPY	9.04E-05	0.00025222	-0.345649928	M1	Female	trans
cg10211696_ENSG00000226767	9.04E-05	0.00025222	-0.388769112	M1	Female	trans
cg25703541_COL20A1	9.04E-05	0.000252223	0.547704849	M1	Female	trans
cg26081710_OR11H13P	9.04E-05	0.000252223	-0.473987127	M1	Female	trans
cg09803413_PRAMEF8	9.04E-05	0.000252223	-0.588796998	M1	Female	trans
cg16360278_IGLV3-9	9.04E-05	0.000252229	0.392876142	M1	Female	trans
cg21663341_AKAP1	9.04E-05	0.00025223	-0.496738132	M1	Female	trans
cg17706086_ENSG00000236425	9.04E-05	0.000252238	-0.506641076	M1	Female	trans
cg02674186_RN7SKP202	9.04E-05	0.000252244	-0.487028665	M1	Female	trans
cg23805755_LINC00884	9.04E-05	0.000252244	-0.572473041	M1	Female	trans
cg17759806_MIR491	9.04E-05	0.000252244	-0.506188357	M1	Female	trans
cg26529963_SLC6A17-AS1	9.04E-05	0.000252245	-0.42554777	M1	Female	trans
cg08082694_RNU6-553P	9.04E-05	0.000252246	-0.443837578	M1	Female	trans
cg00647173_ENSG00000201701	9.04E-05	0.000252246	0.669655452	M1	Female	trans
cg16601957_ARHGAP26	9.04E-05	0.000252251	-0.492874886	M1	Female	trans
cg22762615_SBF1P2	9.04E-05	0.000252251	0.49767909	M1	Female	trans
cg06350097_SRRM1P2	9.04E-05	0.000252262	-0.620179807	M1	Female	trans
cg07919744_TRAIP	9.04E-05	0.000252264	-0.490291898	M1	Female	trans
cg08118417_ENSG00000240441	9.04E-05	0.000252265	-0.573035665	M1	Female	trans
cg14035247_RPL12	9.04E-05	0.000252266	-0.491905418	M1	Female	trans
cg12594546_KRTAP5-2	9.04E-05	0.000252271	-0.582190831	M1	Female	trans
cg05558609_RNU6-468P	9.04E-05	0.000252272	-0.551368829	M1	Female	trans
cg25353287_COL4A2-AS2	9.04E-05	0.000252272	-0.297895408	M1	Female	trans
cg09244297_RNA5SP388	9.04E-05	0.000252276	-0.370851696	M1	Female	trans
cg01651915_ENSG00000236864	9.04E-05	0.000252277	-0.581238555	M1	Female	trans
cg15099537_TECTB	9.04E-05	0.000252277	-0.517584103	M1	Female	trans
cg14544216_AGTR1	9.04E-05	0.000252281	-0.583221429	M1	Female	trans
cg16247465_ENSG00000227161	9.04E-05	0.000252285	-0.477996108	M1	Female	trans
cg22193691_RELN	9.04E-05	0.000252288	-0.684261026	M1	Female	trans
cg03684644_PLXDC2	9.04E-05	0.00025229	-0.541527392	M1	Female	trans
cg25357918_LCN15	9.04E-05	0.000252295	-0.263699332	M1	Female	trans
cg16661266_NPNT	9.04E-05	0.000252295	-0.67276733	M1	Female	trans
cg10308673_CH25H	9.04E-05	0.000252295	-0.464538467	M1	Female	trans
cg26686753_MIR629	9.04E-05	0.000252295	-0.536250574	M1	Female	trans
cg19982758_ENSG00000239994	9.04E-05	0.000252295	-0.403080281	M1	Female	trans
cg18343923_TUBAP2	9.04E-05	0.000252296	-0.562232067	M1	Female	trans
cg18650515_LMO3	9.05E-05	0.000252296	-0.640985259	M1	Female	trans
cg25505551_TRAV21	9.05E-05	0.000252301	-0.486739776	M1	Female	trans
cg12910951_ZAP70	9.05E-05	0.000252301	0.630301169	M1	Female	trans
cg21298523_IMPDH1P4	9.05E-05	0.000252301	0.409070964	M1	Female	trans
cg06568056_ENSG00000212206	9.05E-05	0.000252309	0.387269906	M1	Female	trans
cg16599577_RNU2-68P	9.05E-05	0.000252309	0.573335604	M1	Female	trans
cg24270367_ODAM	9.05E-05	0.000252313	-0.32762749	M1	Female	trans
cg17751220_VPS26CP1	9.05E-05	0.000252316	-0.461167815	M1	Female	trans
cg04667681_INSYN2A	9.05E-05	0.000252319	-0.411419808	M1	Female	trans
cg25855415_ITPR3	9.05E-05	0.000252324	0.50232745	M1	Female	trans
cg08476832_RPL36AP54	9.05E-05	0.000252326	-0.505048226	M1	Female	trans
cg16540391_PAFAH1B2P1	9.05E-05	0.000252326	0.727038056	M1	Female	trans
cg12659158_SGIP1	9.05E-05	0.000252328	-0.312074183	M1	Female	trans
cg25421560_WNT7A	9.05E-05	0.000252335	-0.501375764	M1	Female	trans
cg10747979_OR7E140P	9.05E-05	0.000252339	-0.628290313	M1	Female	trans
cg25479848_CTBP2P8	9.05E-05	0.000252342	-0.43766238	M1	Female	trans
cg20121803_ENSG00000233908	9.05E-05	0.000252351	0.377455342	M1	Female	trans
cg09325375_KRT8P25	9.05E-05	0.000252353	-0.663741292	M1	Female	trans
cg20121803_ENSG00000236864	9.05E-05	0.000252356	0.449709226	M1	Female	trans
cg25849727_OR2Z1	9.05E-05	0.000252362	-0.447179762	M1	Female	trans
cg24829772_SNORA32	9.05E-05	0.00025237	-0.38583587	M1	Female	trans
cg24021649_OR2C1	9.05E-05	0.00025237	-0.627039893	M1	Female	trans
cg17561092_PABPC5	9.05E-05	0.000252373	-0.377723266	M1	Female	trans
cg06322601_AAAS	9.05E-05	0.000252374	-0.413098628	M1	Female	trans
cg06163824_VCX2	9.05E-05	0.000252377	-0.484904417	M1	Female	trans
cg24866437_ENSG00000235186	9.05E-05	0.000252379	-0.458665845	M1	Female	trans
cg20527667_RN7SL504P	9.05E-05	0.000252379	-0.556695067	M1	Female	trans
cg16975684_MTND4LP16	9.05E-05	0.000252379	-0.522510949	M1	Female	trans
cg25104868_HTR3C2P	9.05E-05	0.000252379	-0.477794755	M1	Female	trans
cg08476832_RNA5SP397	9.05E-05	0.00025238	-0.396119987	M1	Female	trans
cg13723853_RNU6-451P	9.05E-05	0.000252384	-0.247541642	M1	Female	trans
cg01354206_ENSG00000111780	9.05E-05	0.000252384	-0.514099698	M1	Female	trans
cg09162333_ENSG00000124593	9.05E-05	0.000252384	-0.544619526	M1	Female	trans
cg14014665_SMURF1	9.05E-05	0.000252387	0.424553869	M1	Female	trans
cg04826071_ENSG00000225869	9.05E-05	0.000252388	0.392859098	M1	Female	trans
cg13168499_NPSR1-AS1	9.05E-05	0.000252388	-0.546855615	M1	Female	trans
cg09817445_ENSG00000233415	9.05E-05	0.000252388	-0.429514734	M1	Female	trans
cg27457427_ENSG00000223402	9.05E-05	0.000252389	-0.450917147	M1	Female	trans
cg02580082_ENSG00000215310	9.05E-05	0.00025239	0.436396896	M1	Female	trans
cg14620839_RNA5SP512	9.05E-05	0.00025239	-0.425185091	M1	Female	trans
cg20936529_LINC01797	9.05E-05	0.000252392	-0.534023266	M1	Female	trans
cg26243156_GAPDHP71	9.05E-05	0.000252394	-0.28439733	M1	Female	trans
cg07594172_TLX1NB	9.05E-05	0.000252394	-0.667871554	M1	Female	trans
cg20972369_MIR30A	9.05E-05	0.000252394	-0.390306598	M1	Female	trans
cg10145319_CCL2	9.05E-05	0.000252396	-0.738560453	M1	Female	trans
cg23760300_KRTAP1-5	9.05E-05	0.000252396	0.495711917	M1	Female	trans
cg12398261_OR5A2	9.05E-05	0.000252396	-0.460906525	M1	Female	trans
cg20505445_ENSG00000224251	9.05E-05	0.000252397	-0.6011672	M1	Female	trans
cg12666727_HMGB1P49	9.05E-05	0.000252397	0.700221574	M1	Female	trans
cg18849725_C4orf51	9.05E-05	0.000252399	-0.436754198	M1	Female	trans
cg16802996_EBAG9P1	9.05E-05	0.0002524	-0.47456795	M1	Female	trans
cg27399957_ENSG00000234091	9.05E-05	0.0002524	-0.617725076	M1	Female	trans
cg06884304_IL36B	9.05E-05	0.000252404	-0.515660058	M1	Female	trans
cg02363950_PTH2R	9.05E-05	0.000252404	-0.518464983	M1	Female	trans
cg11156873_TBX19	9.05E-05	0.000252404	-0.397523032	M1	Female	trans
cg15197135_RNU6-722P	9.05E-05	0.000252404	-0.417330446	M1	Female	trans
cg15542496_MTHFD2	9.05E-05	0.000252408	-0.440890475	M1	Female	trans
cg17714861_GLT1D1	9.05E-05	0.000252408	-0.420417012	M1	Female	trans
cg01843742_ENSG00000215023	9.05E-05	0.000252408	-0.331150808	M1	Female	trans
cg08983433_PRSS3P4	9.05E-05	0.000252408	-0.49209107	M1	Female	trans
cg09381162_LCN15	9.05E-05	0.000252408	-0.338084638	M1	Female	trans
cg17993335_ENSG00000234471	9.05E-05	0.000252408	-0.587726799	M1	Female	trans
cg12914151_EIF4A1P1	9.05E-05	0.000252408	-0.518077496	M1	Female	trans
cg08206358_SFR1P1	9.05E-05	0.000252408	0.439506183	M1	Female	trans
cg01589960_NFYAP1	9.05E-05	0.000252408	-1.691091445	M1	Female	trans
cg01589960_DNAJC17P1	9.05E-05	0.000252408	-1.235016576	M1	Female	trans
cg01589960_RPL37P15	9.05E-05	0.000252408	-0.780510812	M1	Female	trans
cg01589960_MROH4P	9.05E-05	0.000252408	-1.235016576	M1	Female	trans
cg01589960_RNU6-1135P	9.05E-05	0.000252408	-0.780510812	M1	Female	trans
cg01589960_RNA5SP505	9.05E-05	0.000252408	-1.235016576	M1	Female	trans
cg01589960_ENSG00000229533	9.05E-05	0.000252408	-1.01217064	M1	Female	trans
cg01589960_OR3B1P	9.05E-05	0.000252408	-1.235016576	M1	Female	trans
cg01589960_RNU6-1126P	9.05E-05	0.000252408	-1.740096363	M1	Female	trans
cg01589960_RNA5SP273	9.05E-05	0.000252408	-1.740096363	M1	Female	trans
cg01589960_RNU6-325P	9.05E-05	0.000252408	-1.740096363	M1	Female	trans
cg01589960_OR7E111P	9.05E-05	0.000252408	-1.740096363	M1	Female	trans
cg01589960_RNA5SP524	9.05E-05	0.000252408	-1.740096363	M1	Female	trans
cg01589960_ENSG00000229949	9.05E-05	0.000252408	-1.740096363	M1	Female	trans
cg01589960_ENSG00000233691	9.05E-05	0.000252408	-1.740096363	M1	Female	trans
cg01589960_COX6CP12	9.05E-05	0.000252408	-1.740096363	M1	Female	trans
cg26073403_ENSG00000227499	9.05E-05	0.000252408	-0.404694904	M1	Female	trans
cg04492287_AP2A1	9.05E-05	0.000252409	-0.516421842	M1	Female	trans
cg01742177_ITGA10	9.05E-05	0.000252409	-0.263738187	M1	Female	trans
cg26739975_CRYAA	9.05E-05	0.000252411	0.544679806	M1	Female	trans
cg14216539_RNU6-252P	9.05E-05	0.000252413	-0.392278121	M1	Female	trans
cg06503255_ENSG00000234287	9.05E-05	0.000252413	-0.527178346	M1	Female	trans
cg18836060_ENSG00000241400	9.05E-05	0.000252413	-0.418636285	M1	Female	trans
cg04152562_ENSG00000242628	9.05E-05	0.000252413	-0.609888705	M1	Female	trans
cg20219329_ENSG00000233739	9.05E-05	0.000252413	0.566373383	M1	Female	trans
cg20927800_ENSG00000213470	9.05E-05	0.000252413	-0.515233116	M1	Female	trans
cg05818000_CSPG4BP	9.05E-05	0.000252413	-0.579870565	M1	Female	trans
cg02443896_WDPCP	9.05E-05	0.000252413	-0.593634314	M1	Female	trans
cg13159372_ENSG00000216616	9.05E-05	0.000252419	-0.611871092	M1	Female	trans
cg13824097_AVP	9.05E-05	0.00025242	-0.629107738	M1	Female	trans
cg16062368_LINC01320	9.05E-05	0.00025242	-0.318438657	M1	Female	trans
cg17703391_RNU6-984P	9.05E-05	0.00025242	0.579196226	M1	Female	trans
cg12877532_RTP4	9.05E-05	0.00025242	-0.44173361	M1	Female	trans
cg00680875_ENSG00000227098	9.05E-05	0.000252424	-0.42373487	M1	Female	trans
cg03654727_ENSG00000224595	9.05E-05	0.000252429	-0.484455012	M1	Female	trans
cg04539165_ENSG00000231189	9.05E-05	0.00025243	-0.430239824	M1	Female	trans
cg18849725_IFNA12P	9.05E-05	0.000252431	-0.424653185	M1	Female	trans
cg00419213_IBSP	9.05E-05	0.000252431	0.398837552	M1	Female	trans
cg23292297_SNURFL	9.05E-05	0.000252431	-0.249489483	M1	Female	trans
cg14639642_ENSG00000233754	9.05E-05	0.000252431	-0.439692606	M1	Female	trans
cg23987549_APOA5	9.05E-05	0.000252431	0.357673188	M1	Female	trans
cg03310930_ENSG00000226664	9.05E-05	0.000252431	-0.466881769	M1	Female	trans
cg01028000_APOC1	9.05E-05	0.000252431	-0.745264777	M1	Female	trans
cg27456999_ENSG00000226542	9.05E-05	0.000252431	-0.787324767	M1	Female	trans
cg15275758_CLDN1	9.05E-05	0.000252431	0.499537886	M1	Female	trans
cg21407000_RNA5SP115	9.05E-05	0.000252431	-0.808012427	M1	Female	trans
cg21351830_ENSG00000222966	9.05E-05	0.000252431	-0.388698452	M1	Female	trans
cg12571007_STXBP4	9.05E-05	0.000252431	-0.375762459	M1	Female	trans
cg08509907_IGLV4-3	9.05E-05	0.000252431	-0.442392186	M1	Female	trans
cg23131393_RN7SKP212	9.05E-05	0.000252431	-0.306707174	M1	Female	trans
cg23131393_LPCAT2BP	9.05E-05	0.000252431	-0.561785075	M1	Female	trans
cg23131393_OR2A41P	9.05E-05	0.000252431	-0.613414349	M1	Female	trans
cg23131393_ASB10	9.05E-05	0.000252431	-0.613414349	M1	Female	trans
cg23131393_ENSG00000225598	9.05E-05	0.000252431	-0.485308388	M1	Female	trans
cg23131393_RN7SL564P	9.05E-05	0.000252431	-0.335730797	M1	Female	trans
cg23131393_RNU6-1151P	9.05E-05	0.000252431	-0.229443418	M1	Female	trans
cg23131393_LINC00408	9.05E-05	0.000252431	-0.683783018	M1	Female	trans
cg23131393_ENSG00000216913	9.05E-05	0.000252431	-0.683783018	M1	Female	trans
cg23131393_RPL35AP37	9.05E-05	0.000252431	-0.280892538	M1	Female	trans
cg23131393_RN7SKP94	9.05E-05	0.000252431	-0.047818273	M1	Female	trans
cg24304928_ENSG00000231114	9.05E-05	0.000252431	-0.421060679	M1	Female	trans
cg05518022_ENSG00000237464	9.05E-05	0.000252431	0.453272117	M1	Female	trans
cg01093934_VN1R54P	9.05E-05	0.000252431	-0.640558064	M1	Female	trans
cg00199007_CEP112	9.05E-05	0.000252431	0.438076981	M1	Female	trans
cg19073209_SDAD1P4	9.05E-05	0.000252431	-0.419703982	M1	Female	trans
cg19073209_MTND2P20	9.05E-05	0.000252431	-0.323644535	M1	Female	trans
cg19073209_VENTXP7	9.05E-05	0.000252431	-0.721543724	M1	Female	trans
cg19073209_RNA5SP215	9.05E-05	0.000252431	-0.721543724	M1	Female	trans
cg19073209_LINC01047	9.05E-05	0.000252431	-0.721543724	M1	Female	trans
cg19073209_ZNF971P	9.05E-05	0.000252431	-0.721543724	M1	Female	trans
cg19073209_PIEZO1P2	9.05E-05	0.000252431	-0.218382397	M1	Female	trans
cg19073209_RNU6-98P	9.05E-05	0.000252431	-0.721543724	M1	Female	trans
cg19073209_ENSG00000226905	9.05E-05	0.000252431	-0.721543724	M1	Female	trans
cg19073209_GPR50-AS1	9.05E-05	0.000252431	-0.721543724	M1	Female	trans
cg19073209_ENSG00000240973	9.05E-05	0.000252431	-0.484228049	M1	Female	trans
cg19073209_SOX14	9.05E-05	0.000252431	-0.300180334	M1	Female	trans
cg04042333_TACSTD2	9.05E-05	0.000252431	0.525270327	M1	Female	trans
cg13767506_TNS4	9.05E-05	0.000252431	-0.424411525	M1	Female	trans
cg16792066_PCDH15	9.05E-05	0.000252431	0.381126384	M1	Female	trans
cg02006790_REXO1L1P	9.05E-05	0.000252431	-0.065248673	M1	Female	trans
cg20275066_ENSG00000237480	9.05E-05	0.000252431	0.155196902	M1	Female	trans
cg20275066_RN7SKP123	9.05E-05	0.000252431	0.317426363	M1	Female	trans
cg20275066_LINC01720	9.05E-05	0.000252431	0.707680729	M1	Female	trans
cg20275066_RNY4P16	9.05E-05	0.000252431	0.250231885	M1	Female	trans
cg20275066_CRLF3P3	9.05E-05	0.000252431	0.707680729	M1	Female	trans
cg20275066_MTCO3P45	9.05E-05	0.000252431	0.707680729	M1	Female	trans
cg20275066_PSMB3P2	9.05E-05	0.000252431	0.707680729	M1	Female	trans
cg20275066_RNU6-1298P	9.05E-05	0.000252431	0.707680729	M1	Female	trans
cg20275066_B3GALNT2P1	9.05E-05	0.000252431	0.321279935	M1	Female	trans
cg20275066_ZNF716	9.05E-05	0.000252431	0.237462296	M1	Female	trans
cg20275066_RN7SKP223	9.05E-05	0.000252431	0.707680729	M1	Female	trans
cg20275066_LINC02681	9.05E-05	0.000252431	0.707680729	M1	Female	trans
cg20275066_CAPZA1P3	9.05E-05	0.000252431	0.669692744	M1	Female	trans
cg20275066_ENSG00000225583	9.05E-05	0.000252431	0.502269558	M1	Female	trans
cg20275066_ENSG00000226829	9.05E-05	0.000252431	0.317426363	M1	Female	trans
cg20275066_ENSG00000232080	9.05E-05	0.000252431	0.411640224	M1	Female	trans
cg19994026_ALG13-AS1	9.05E-05	0.000252431	-0.511138077	M1	Female	trans
cg27036347_ANO2	9.05E-05	0.000252431	-0.854827041	M1	Female	trans
cg02501182_ENSG00000233577	9.05E-05	0.000252431	-0.441498213	M1	Female	trans
cg14578229_ENSG00000227755	9.05E-05	0.000252431	-0.567890495	M1	Female	trans
cg19776984_ENSG00000229019	9.05E-05	0.000252431	-0.443732518	M1	Female	trans
cg26972832_LINC01819	9.05E-05	0.000252431	-0.504758461	M1	Female	trans
cg02982951_ETS1	9.05E-05	0.000252431	-0.35450776	M1	Female	trans
cg15029183_HCN2	9.05E-05	0.000252431	-0.475575426	M1	Female	trans
cg09990075_LVRN	9.05E-05	0.000252431	-0.42599039	M1	Female	trans
cg02522311_ENSG00000233625	9.05E-05	0.000252431	0.30161958	M1	Female	trans
cg19477551_RN7SL790P	9.05E-05	0.000252431	0.220408512	M1	Female	trans
cg19477551_NFU1P1	9.05E-05	0.000252431	0.376017681	M1	Female	trans
cg19477551_RNU6-1074P	9.05E-05	0.000252431	0.376017681	M1	Female	trans
cg19477551_RNA5SP188	9.05E-05	0.000252431	0.376017681	M1	Female	trans
cg19477551_MIR548A2	9.05E-05	0.000252431	0.376017681	M1	Female	trans
cg19477551_RNU7-67P	9.05E-05	0.000252431	0.529796127	M1	Female	trans
cg19477551_IFNA17	9.05E-05	0.000252431	0.376017681	M1	Female	trans
cg19477551_HNRNPA1P60	9.05E-05	0.000252431	0.215528376	M1	Female	trans
cg19477551_RNU6-1273P	9.05E-05	0.000252431	0.529796127	M1	Female	trans
cg19477551_RPS6P21	9.05E-05	0.000252431	0.529796127	M1	Female	trans
cg19477551_LINC00446	9.05E-05	0.000252431	0.529796127	M1	Female	trans
cg19477551_PDILT	9.05E-05	0.000252431	0.529796127	M1	Female	trans
cg19477551_DEFB125	9.05E-05	0.000252431	0.376017681	M1	Female	trans
cg19477551_DSCR8	9.05E-05	0.000252431	0.529796127	M1	Female	trans
cg19477551_PPP1R12BP2	9.05E-05	0.000252431	0.529796127	M1	Female	trans
cg19477551_MIR542	9.05E-05	0.000252431	0.529796127	M1	Female	trans
cg19477551_ENSG00000223514	9.05E-05	0.000252431	0.529796127	M1	Female	trans
cg19477551_ENSG00000226169	9.05E-05	0.000252431	0.376017681	M1	Female	trans
cg19477551_ENSG00000227838	9.05E-05	0.000252431	0.529796127	M1	Female	trans
cg19477551_ENSG00000229269	9.05E-05	0.000252431	0.529796127	M1	Female	trans
cg19477551_ENSG00000231923	9.05E-05	0.000252431	0.529796127	M1	Female	trans
cg19477551_CYCSP48	9.05E-05	0.000252431	0.529796127	M1	Female	trans
cg19477551_ENSG00000234726	9.05E-05	0.000252431	0.529796127	M1	Female	trans
cg19477551_RPS7P13	9.05E-05	0.000252431	0.376017681	M1	Female	trans
cg19477551_TSPY10	9.05E-05	0.000252431	0.493164648	M1	Female	trans
cg19477551_ENSG00000237844	9.05E-05	0.000252431	0.529796127	M1	Female	trans
cg19477551_ENSG00000242545	9.05E-05	0.000252431	0.376017681	M1	Female	trans
cg27245817_IGSF11-AS1	9.05E-05	0.000252431	-0.444984218	M1	Female	trans
cg22702814_RPL36AP16	9.05E-05	0.000252431	-0.37918849	M1	Female	trans
cg20973649_ENSG00000234740	9.05E-05	0.000252433	-0.453332439	M1	Female	trans
cg07244649_CAV3	9.05E-05	0.000252435	3.916980067	M1	Female	trans
cg05898482_BMI1P1	9.06E-05	0.000252442	0.440365776	M1	Female	trans
cg13420393_DPPA3	9.06E-05	0.000252442	-0.550723135	M1	Female	trans
cg03220912_NDUFAF2	9.06E-05	0.000252442	-0.47966139	M1	Female	trans
cg00327072_CYP2D6	9.06E-05	0.000252445	-0.805535923	M1	Female	trans
cg08295429_CYP21A2	9.06E-05	0.000252445	-0.359676438	M1	Female	trans
cg15564871_ZNF705B	9.06E-05	0.000252449	-0.480835542	M1	Female	trans
cg13339009_THAP12P1	9.06E-05	0.00025245	-0.634285348	M1	Female	trans
cg11858667_ENSG00000224271	9.06E-05	0.000252451	-0.502984615	M1	Female	trans
cg09026849_LINC01760	9.06E-05	0.000252454	-0.129201835	M1	Female	trans
cg23024913_PON2	9.06E-05	0.000252456	-0.377503557	M1	Female	trans
cg23888215_SNORD115	9.06E-05	0.000252456	-0.385257617	M1	Female	trans
cg14483161_ENSG00000225647	9.06E-05	0.000252457	-0.421408643	M1	Female	trans
cg09642857_RPL21P37	9.06E-05	0.000252459	-0.445141636	M1	Female	trans
cg07102783_BGN	9.06E-05	0.00025246	-0.377546628	M1	Female	trans
cg20375654_CDCA8	9.06E-05	0.00025246	-0.498232214	M1	Female	trans
cg14456173_SNORD102	9.06E-05	0.000252461	-0.642140169	M1	Female	trans
cg22772528_RNA5SP120	9.06E-05	0.000252461	0.520536139	M1	Female	trans
cg18477969_EMP2P1	9.06E-05	0.000252461	-0.764015697	M1	Female	trans
cg14748151_ENSG00000225314	9.06E-05	0.000252461	-0.522737424	M1	Female	trans
cg23024913_MKLN1-AS	9.06E-05	0.000252461	-0.358256749	M1	Female	trans
cg04544994_ENSG00000184115	9.06E-05	0.000252462	-0.736705265	M1	Female	trans
cg05200540_ZNF334	9.06E-05	0.000252462	0.598560133	M1	Female	trans
cg12869097_CTAG2	9.06E-05	0.000252465	-0.632746915	M1	Female	trans
cg20825109_RNU4-36P	9.06E-05	0.000252468	-0.507578609	M1	Female	trans
cg11023174_GABRR3	9.06E-05	0.000252471	-0.590771267	M1	Female	trans
cg17839232_C7orf33	9.06E-05	0.000252474	-0.336687949	M1	Female	trans
cg17714232_SLC17A7	9.06E-05	0.000252474	-0.373813606	M1	Female	trans
cg13703714_PGAM1P4	9.06E-05	0.000252478	-0.390090859	M1	Female	trans
cg16656119_JPT1P1	9.06E-05	0.000252478	-0.463554965	M1	Female	trans
cg09563600_CDH2	9.06E-05	0.000252479	-0.693438787	M1	Female	trans
cg03283042_SNRPGP14	9.06E-05	0.000252482	-0.517267485	M1	Female	trans
cg04025879_ZIC1	9.06E-05	0.000252482	-0.7612509	M1	Female	trans
cg08169020_ENSG00000233739	9.06E-05	0.000252485	0.546592924	M1	Female	trans
cg13024511_PPIAP28	9.06E-05	0.000252489	-0.316583551	M1	Female	trans
cg00478022_MIR199A2	9.06E-05	0.000252492	-0.350670927	M1	Female	trans
cg13028038_DEFB108F	9.06E-05	0.000252492	-0.823113153	M1	Female	trans
cg07099009_ERVW-1	9.06E-05	0.000252493	-0.513642155	M1	Female	trans
cg10434776_TRIM43CP	9.06E-05	0.000252493	0.52726397	M1	Female	trans
cg17158894_CA12	9.06E-05	0.000252497	-0.63247053	M1	Female	trans
cg01824284_ENSG00000241439	9.06E-05	0.000252497	-0.404860004	M1	Female	trans
cg05732866_ENSG00000233535	9.06E-05	0.000252499	-0.457411543	M1	Female	trans
cg11054397_SMYD1	9.06E-05	0.0002525	-0.508686439	M1	Female	trans
cg08319492_ENSG00000237323	9.06E-05	0.0002525	-0.397056364	M1	Female	trans
cg00028598_NDUFB11P1	9.06E-05	0.000252513	-0.370012871	M1	Female	trans
cg06449486_LINC00893	9.06E-05	0.000252513	0.356435261	M1	Female	trans
cg21129360_MARK2P13	9.06E-05	0.000252514	-0.403288061	M1	Female	trans
cg21129360_SNORD58C	9.06E-05	0.000252514	-0.468216885	M1	Female	trans
cg21129360_AP1B1P1	9.06E-05	0.000252514	-0.463922973	M1	Female	trans
cg15865055_SMARCAL1-AS1	9.06E-05	0.000252514	-0.652209819	M1	Female	trans
cg25712985_ENSG00000233778	9.06E-05	0.000252522	-0.400566058	M1	Female	trans
cg20121803_ENSG00000229021	9.06E-05	0.000252522	0.457469095	M1	Female	trans
cg23169588_ENSG00000237293	9.06E-05	0.000252522	-0.452809994	M1	Female	trans
cg07766767_DCST1	9.06E-05	0.000252522	-0.780320274	M1	Female	trans
cg17725166_ENSG00000228444	9.06E-05	0.000252524	-0.352861153	M1	Female	trans
cg19556217_OPN1LW	9.06E-05	0.000252525	-0.809629601	M1	Female	trans
cg11386978_ENSG00000236425	9.06E-05	0.000252525	-0.523640474	M1	Female	trans
cg26250046_PRUNEP1	9.06E-05	0.000252525	-0.47328041	M1	Female	trans
cg27543695_TENM3	9.06E-05	0.000252528	-0.416879622	M1	Female	trans
cg15471398_ENSG00000229389	9.06E-05	0.000252528	-0.649209048	M1	Female	trans
cg24377657_ENSG00000223419	9.06E-05	0.000252528	0.428146378	M1	Female	trans
cg06403901_PPP1R3G	9.06E-05	0.000252528	-0.498774718	M1	Female	trans
cg01974213_ST13P21	9.06E-05	0.000252528	-0.435398732	M1	Female	trans
cg01974213_PHB2P1	9.06E-05	0.000252528	-0.648783612	M1	Female	trans
cg01974213_LINC00387	9.06E-05	0.000252528	-0.648783612	M1	Female	trans
cg01974213_MIR300	9.06E-05	0.000252528	-0.648783612	M1	Female	trans
cg01974213_RNU7-92P	9.06E-05	0.000252528	-0.648783612	M1	Female	trans
cg01974213_ENSG00000224922	9.06E-05	0.000252528	-0.648783612	M1	Female	trans
cg01974213_RNMTL1P2	9.06E-05	0.000252528	-0.37738124	M1	Female	trans
cg01974213_ENSG00000241776	9.06E-05	0.000252528	-0.648783612	M1	Female	trans
cg01974213_ENSG00000239739	9.06E-05	0.000252528	-0.328057366	M1	Female	trans
cg15109916_IFT27	9.06E-05	0.000252528	-0.540645592	M1	Female	trans
cg25716065_FCHO1	9.06E-05	0.00025253	0.469230159	M1	Female	trans
cg09282500_SLC17A7	9.06E-05	0.000252533	0.389620937	M1	Female	trans
cg05173913_KRTAP2-2	9.06E-05	0.000252534	0.313855564	M1	Female	trans
cg16987213_RNU6-508P	9.06E-05	0.000252534	-0.326759947	M1	Female	trans
cg16987213_RNA5SP222	9.06E-05	0.000252534	-0.719751508	M1	Female	trans
cg16987213_RPL7P36	9.06E-05	0.000252534	-0.483025292	M1	Female	trans
cg16987213_MIR548H1	9.06E-05	0.000252534	-0.369747661	M1	Female	trans
cg16987213_RNA5SP513	9.06E-05	0.000252534	-0.510836676	M1	Female	trans
cg16987213_ENSG00000213875	9.06E-05	0.000252534	-0.719751508	M1	Female	trans
cg16987213_AKR1B1P8	9.06E-05	0.000252534	-0.719751508	M1	Female	trans
cg16987213_ENSG00000239408	9.06E-05	0.000252534	-0.719751508	M1	Female	trans
cg10324032_HMX1	9.06E-05	0.000252537	-0.715873425	M1	Female	trans
cg15079934_OR52B5P	9.06E-05	0.000252539	-0.439928116	M1	Female	trans
cg20727187_ENSG00000230603	9.06E-05	0.00025254	0.664600765	M1	Female	trans
cg02797144_IL1RAPL2	9.06E-05	0.00025254	-0.449199943	M1	Female	trans
cg10488013_ENSG00000239572	9.06E-05	0.00025254	-0.424088087	M1	Female	trans
cg15419902_Y_RNA	9.06E-05	0.000252541	0.696853752	M1	Female	trans
cg01093202_FABP5P1	9.06E-05	0.000252543	-0.548786094	M1	Female	trans
cg02633723_MIR503	9.06E-05	0.000252544	-0.437469808	M1	Female	trans
cg09969919_TRIM43B	9.06E-05	0.000252545	-0.756428952	M1	Female	trans
cg04770577_HSD17B2	9.06E-05	0.000252545	-0.486870868	M1	Female	trans
cg18834259_BARX2	9.06E-05	0.000252546	0.467060149	M1	Female	trans
cg05743798_IRX4	9.06E-05	0.000252548	-0.456510509	M1	Female	trans
cg22496339_XAGE1A	9.06E-05	0.000252548	0.542910472	M1	Female	trans
cg22496339_XAGE1B	9.06E-05	0.000252548	0.542910472	M1	Female	trans
cg02835401_ENSG00000236844	9.06E-05	0.000252549	-0.375515522	M1	Female	trans
cg03743462_LINC02840	9.06E-05	0.000252549	-0.667887701	M1	Female	trans
cg15065591_ENSG00000229996	9.06E-05	0.00025255	-0.453723382	M1	Female	trans
cg13824097_SNORD114-23	9.06E-05	0.00025255	-0.424400188	M1	Female	trans
cg22699768_PNPLA1	9.06E-05	0.000252554	-0.525255984	M1	Female	trans
cg13700458_MLIP-AS1	9.06E-05	0.000252557	-0.475775466	M1	Female	trans
cg08661992_RN7SL60P	9.06E-05	0.000252557	-0.596485066	M1	Female	trans
cg03974581_ASTN1	9.06E-05	0.000252557	-0.499520248	M1	Female	trans
cg06002983_PPEF1-AS1	9.06E-05	0.000252557	-0.492058638	M1	Female	trans
cg12028499_LINC01754	9.06E-05	0.000252557	-0.349009824	M1	Female	trans
cg02590715_ENSG00000240888	9.06E-05	0.000252557	-0.383354151	M1	Female	trans
cg10298896_AKR7A2P2	9.06E-05	0.000252557	-0.544117471	M1	Female	trans
cg14015656_DRD5P2	9.06E-05	0.000252557	0.742953645	M1	Female	trans
cg13410674_ASB17	9.06E-05	0.000252557	-0.279430502	M1	Female	trans
cg13410674_HMGB1P18	9.06E-05	0.000252557	-0.552616552	M1	Female	trans
cg13410674_PRELID1P7	9.06E-05	0.000252557	-0.552616552	M1	Female	trans
cg13410674_RAB1AP2	9.06E-05	0.000252557	-0.495746331	M1	Female	trans
cg13410674_PNLIP	9.06E-05	0.000252557	-0.552616552	M1	Female	trans
cg13410674_MIR670HG	9.06E-05	0.000252557	-0.552616552	M1	Female	trans
cg13410674_GTF2IP2	9.06E-05	0.000252557	-0.552616552	M1	Female	trans
cg13410674_CXorf66	9.06E-05	0.000252557	-0.552616552	M1	Female	trans
cg13410674_ENSG00000213068	9.06E-05	0.000252557	-0.552616552	M1	Female	trans
cg13410674_HMGN2P13	9.06E-05	0.000252557	-0.210887533	M1	Female	trans
cg11368935_B4GALNT4	9.06E-05	0.000252557	-0.603375344	M1	Female	trans
cg01026025_LINC01107	9.06E-05	0.000252559	-0.535054566	M1	Female	trans
cg16156013_BARX1-DT	9.06E-05	0.000252559	0.506980694	M1	Female	trans
cg09760986_ENSG00000241204	9.06E-05	0.000252571	-0.661255732	M1	Female	trans
cg04296930_ROBO4	9.06E-05	0.000252574	-0.509635021	M1	Female	trans
cg01707795_CLIP3	9.06E-05	0.000252574	-0.756246185	M1	Female	trans
cg23893635_RNU1-62P	9.06E-05	0.000252578	-0.400995701	M1	Female	trans
cg10157663_OR10V1	9.06E-05	0.000252579	0.543671888	M1	Female	trans
cg06197811_ATP11A-AS1	9.06E-05	0.000252579	-0.502899141	M1	Female	trans
cg27316710_ENSG00000232386	9.06E-05	0.000252581	-0.637640445	M1	Female	trans
cg27195402_SPACA3	9.06E-05	0.000252583	-0.619514643	M1	Female	trans
cg06197264_ENSG00000231187	9.06E-05	0.000252588	0.574331048	M1	Female	trans
cg07911225_CACNG2	9.06E-05	0.000252588	0.626869986	M1	Female	trans
cg12115391_WFDC10A	9.06E-05	0.00025259	-0.565963025	M1	Female	trans
cg06110166_ARHGEF7-AS1	9.06E-05	0.000252593	0.49842435	M1	Female	trans
cg09162333_PPP6R2	9.06E-05	0.000252593	-0.55135063	M1	Female	trans
cg11731437_PAFAH1B2P1	9.06E-05	0.000252593	-0.583322582	M1	Female	trans
cg19653415_MIR107	9.06E-05	0.000252593	-0.194733939	M1	Female	trans
cg17504453_SNORD3J	9.06E-05	0.0002526	-0.601970558	M1	Female	trans
cg06723626_CNN2P4	9.06E-05	0.000252601	-0.463202669	M1	Female	trans
cg01068375_RGPD4-AS1	9.06E-05	0.000252602	-0.486878833	M1	Female	trans
cg16915057_ENSG00000212712	9.06E-05	0.000252603	-0.462602057	M1	Female	trans
cg16053158_IGKV1-6	9.06E-05	0.000252605	-0.303650493	M1	Female	trans
cg14086691_RNU6-136P	9.06E-05	0.000252605	-0.390071243	M1	Female	trans
cg07833852_LINC01736	9.06E-05	0.000252613	-0.900678837	M1	Female	trans
cg00770754_OR51A4	9.06E-05	0.000252613	-0.57016822	M1	Female	trans
cg09803413_C2orf80	9.06E-05	0.000252613	-0.402613456	M1	Female	trans
cg10964184_ENSG00000241754	9.06E-05	0.000252613	-0.578943679	M1	Female	trans
cg15197135_AGFG1	9.06E-05	0.000252614	-0.406676326	M1	Female	trans
cg01124926_PSMG3-AS1	9.07E-05	0.000252616	-0.478020313	M1	Female	trans
cg09886258_P4HA3	9.07E-05	0.000252617	-0.714836763	M1	Female	trans
cg08333487_PTMAP4	9.07E-05	0.000252623	-0.523812741	M1	Female	trans
cg02747151_ENSG00000234932	9.07E-05	0.000252625	-0.714737433	M1	Female	trans
cg26307193_MRPS24	9.07E-05	0.000252627	-0.46145246	M1	Female	trans
cg22702814_ENSG00000231858	9.07E-05	0.000252627	-0.410256519	M1	Female	trans
cg06736785_RABEP2	9.07E-05	0.000252628	-0.562210394	M1	Female	trans
cg12424965_KRTAP2-2	9.07E-05	0.000252631	-0.261432309	M1	Female	trans
cg20820810_BMS1P12	9.07E-05	0.000252634	-1.159341711	M1	Female	trans
cg05338066_GALNT17	9.07E-05	0.000252634	0.36970242	M1	Female	trans
cg13935919_PPIAP19	9.07E-05	0.000252635	-0.601544968	M1	Female	trans
cg01861555_OLFML2B	9.07E-05	0.000252635	-0.400619166	M1	Female	trans
cg05649427_H3P27	9.07E-05	0.000252637	-0.333856465	M1	Female	trans
cg26841611_SLC25A6P1	9.07E-05	0.000252637	-2.545800466	M1	Female	trans
cg07405255_ENSG00000224174	9.07E-05	0.000252638	-0.376238456	M1	Female	trans
cg23200634_LINC00266-4P	9.07E-05	0.000252657	-0.733577728	M1	Female	trans
cg24235581_MFAP5	9.07E-05	0.000252657	0.546816221	M1	Female	trans
cg06400006_ENSG00000213867	9.07E-05	0.000252659	-0.561696928	M1	Female	trans
cg08296131_RGPD6	9.07E-05	0.000252664	-0.627250478	M1	Female	trans
cg23989409_RNA5SP65	9.07E-05	0.000252666	-0.385188915	M1	Female	trans
cg16990532_ENSG00000227757	9.07E-05	0.00025267	0.449648198	M1	Female	trans
cg06753179_ENSG00000228112	9.07E-05	0.00025267	-0.718667743	M1	Female	trans
cg14229362_TRGV11	9.07E-05	0.000252672	0.442717715	M1	Female	trans
cg02736186_ENSG00000228255	9.07E-05	0.000252672	-0.457021281	M1	Female	trans
cg12594940_OPN4	9.07E-05	0.000252677	-0.384209259	M1	Female	trans
cg20060216_ENSG00000213155	9.07E-05	0.000252677	-0.482042361	M1	Female	trans
cg15250633_ENSG00000217181	9.07E-05	0.000252682	-0.418595668	M1	Female	trans
cg14733725_ENSG00000233494	9.07E-05	0.000252685	-0.429584085	M1	Female	trans
cg11893742_RAMP3	9.07E-05	0.000252685	-0.588838121	M1	Female	trans
cg23497678_ENSG00000213169	9.07E-05	0.000252686	0.243959691	M1	Female	trans
cg09354553_DRGX	9.07E-05	0.000252687	-0.438081526	M1	Female	trans
cg17417926_ENSG00000207002	9.07E-05	0.000252687	-0.442294016	M1	Female	trans
cg16722318_IFITM8P	9.07E-05	0.000252691	-0.551628959	M1	Female	trans
cg19242610_LINC01656	9.07E-05	0.000252691	-0.442789899	M1	Female	trans
cg27347115_GPR119	9.07E-05	0.000252693	-0.544265854	M1	Female	trans
cg02172724_PORCN	9.07E-05	0.000252697	-0.57291816	M1	Female	trans
cg08879849_TRAPPC2LP1	9.07E-05	0.000252697	-0.688324189	M1	Female	trans
cg20973649_ENSG00000229272	9.07E-05	0.000252697	-0.491124032	M1	Female	trans
cg24433045_ZNF251	9.07E-05	0.000252697	-0.462103313	M1	Female	trans
cg15465092_SNORD116-3	9.07E-05	0.000252697	1.170721618	M1	Female	trans
cg16626067_TPRN	9.07E-05	0.000252697	-0.648127134	M1	Female	trans
cg18160046_PIGCP2	9.07E-05	0.000252701	-0.827238173	M1	Female	trans
cg15644305_ENSG00000229313	9.07E-05	0.000252701	-0.500775246	M1	Female	trans
cg03695461_ENSG00000232557	9.07E-05	0.000252703	-0.375287078	M1	Female	trans
cg00070370_ENSG00000230533	9.07E-05	0.000252703	-0.565111083	M1	Female	trans
cg08678000_RPL31P14	9.07E-05	0.000252714	-0.419908112	M1	Female	trans
cg12559988_CRELD1	9.07E-05	0.000252714	-0.499420396	M1	Female	trans
cg26307193_CRLF1	9.07E-05	0.000252717	-0.465617837	M1	Female	trans
cg17299636_IGHA1	9.07E-05	0.000252718	-0.235023989	M1	Female	trans
cg09476440_RGL2	9.07E-05	0.000252719	0.407080258	M1	Female	trans
cg07785145_DIRC1	9.07E-05	0.000252723	-0.453512545	M1	Female	trans
cg09854717_LINC02653	9.07E-05	0.000252727	-0.497634044	M1	Female	trans
cg04945395_ENSG00000179755	9.07E-05	0.000252728	0.37821181	M1	Female	trans
cg25855415_MYH9	9.07E-05	0.000252728	0.516041552	M1	Female	trans
cg14815329_RPS26P20	9.07E-05	0.000252728	-0.45655955	M1	Female	trans
cg17121694_SMARCE1P6	9.07E-05	0.000252728	-0.362730628	M1	Female	trans
cg00199007_CHID1	9.07E-05	0.000252728	-0.45920029	M1	Female	trans
cg01569860_ENSG00000242411	9.07E-05	0.000252728	-0.526290827	M1	Female	trans
cg12878716_SH3PXD2A	9.07E-05	0.000252728	-0.720219511	M1	Female	trans
cg02730714_SYTL5	9.07E-05	0.000252728	-0.470345306	M1	Female	trans
cg24358599_KRT3	9.07E-05	0.000252728	-0.576573106	M1	Female	trans
cg14181874_ENSG00000235204	9.07E-05	0.000252728	-0.297830114	M1	Female	trans
cg18291238_RAB4B-EGLN2	9.07E-05	0.000252728	-0.346001629	M1	Female	trans
cg19789755_ENSG00000221857	9.07E-05	0.000252728	-0.466268197	M1	Female	trans
cg07196688_SDHDP4	9.07E-05	0.000252728	-0.466476309	M1	Female	trans
cg05884205_RN7SL790P	9.07E-05	0.000252728	-0.255734446	M1	Female	trans
cg05884205_TSPY10	9.07E-05	0.000252728	-0.572206523	M1	Female	trans
cg05884205_NFU1P1	9.07E-05	0.000252728	-0.436283847	M1	Female	trans
cg05884205_RNU6-1074P	9.07E-05	0.000252728	-0.436283847	M1	Female	trans
cg05884205_RNA5SP188	9.07E-05	0.000252728	-0.436283847	M1	Female	trans
cg05884205_MIR548A2	9.07E-05	0.000252728	-0.436283847	M1	Female	trans
cg05884205_RNU7-67P	9.07E-05	0.000252728	-0.614709106	M1	Female	trans
cg05884205_IFNA17	9.07E-05	0.000252728	-0.436283847	M1	Female	trans
cg05884205_HNRNPA1P60	9.07E-05	0.000252728	-0.250072147	M1	Female	trans
cg05884205_RNU6-1273P	9.07E-05	0.000252728	-0.614709106	M1	Female	trans
cg05884205_RPS6P21	9.07E-05	0.000252728	-0.614709106	M1	Female	trans
cg05884205_LINC00446	9.07E-05	0.000252728	-0.614709106	M1	Female	trans
cg05884205_PDILT	9.07E-05	0.000252728	-0.614709106	M1	Female	trans
cg05884205_DEFB125	9.07E-05	0.000252728	-0.436283847	M1	Female	trans
cg05884205_DSCR8	9.07E-05	0.000252728	-0.614709106	M1	Female	trans
cg05884205_PPP1R12BP2	9.07E-05	0.000252728	-0.614709106	M1	Female	trans
cg05884205_MIR542	9.07E-05	0.000252728	-0.614709106	M1	Female	trans
cg05884205_ENSG00000223514	9.07E-05	0.000252728	-0.614709106	M1	Female	trans
cg05884205_ENSG00000226169	9.07E-05	0.000252728	-0.436283847	M1	Female	trans
cg05884205_ENSG00000227838	9.07E-05	0.000252728	-0.614709106	M1	Female	trans
cg05884205_ENSG00000229269	9.07E-05	0.000252728	-0.614709106	M1	Female	trans
cg05884205_ENSG00000231923	9.07E-05	0.000252728	-0.614709106	M1	Female	trans
cg05884205_CYCSP48	9.07E-05	0.000252728	-0.614709106	M1	Female	trans
cg05884205_ENSG00000234726	9.07E-05	0.000252728	-0.614709106	M1	Female	trans
cg05884205_RPS7P13	9.07E-05	0.000252728	-0.436283847	M1	Female	trans
cg05884205_ENSG00000237844	9.07E-05	0.000252728	-0.614709106	M1	Female	trans
cg05884205_ENSG00000242545	9.07E-05	0.000252728	-0.436283847	M1	Female	trans
cg21247923_NUDT10	9.07E-05	0.000252728	-0.585025082	M1	Female	trans
cg14045652_HEG1	9.07E-05	0.000252728	-0.608448265	M1	Female	trans
cg09860783_RNU6-888P	9.07E-05	0.000252733	-0.507998038	M1	Female	trans
cg16175752_FTH1P27	9.07E-05	0.000252733	-0.645535092	M1	Female	trans
cg03220912_LRIG3	9.07E-05	0.000252736	-0.467737451	M1	Female	trans
cg24427216_ENSG00000223966	9.07E-05	0.000252736	0.482344521	M1	Female	trans
cg17725166_ENSG00000228886	9.07E-05	0.000252737	-0.368857491	M1	Female	trans
cg04457964_HMGB1P16	9.07E-05	0.000252739	-0.362240294	M1	Female	trans
cg27368538_ENSG00000227979	9.07E-05	0.00025274	-0.424188508	M1	Female	trans
cg04726019_HS3ST4	9.07E-05	0.000252748	-0.604849018	M1	Female	trans
cg04613576_ENSG00000236180	9.07E-05	0.000252749	-0.511566675	M1	Female	trans
cg10488013_RPL7AP15	9.07E-05	0.000252751	-0.379181402	M1	Female	trans
cg08950088_ZNF415	9.07E-05	0.000252753	-0.523781193	M1	Female	trans
cg08498272_RPL9P15	9.07E-05	0.000252756	-0.685291781	M1	Female	trans
cg08498272_YWHAQP4	9.07E-05	0.000252756	-0.453729919	M1	Female	trans
cg17600784_MLLT10P1	9.07E-05	0.000252756	-0.486020609	M1	Female	trans
cg24202000_ENSG00000212712	9.07E-05	0.000252757	-0.55589093	M1	Female	trans
cg27204616_DEFB103B	9.07E-05	0.000252758	0.600610671	M1	Female	trans
cg19380371_ENSG00000230623	9.07E-05	0.000252762	-0.434602258	M1	Female	trans
cg09257734_MIR663B	9.07E-05	0.000252762	-0.477082469	M1	Female	trans
cg00171290_NKPD1	9.07E-05	0.000252762	-0.38689246	M1	Female	trans
cg16754847_ENSG00000224987	9.07E-05	0.000252762	-0.798453993	M1	Female	trans
cg04548815_SCGB3A1	9.07E-05	0.000252763	0.426504183	M1	Female	trans
cg16555856_UNC5B	9.07E-05	0.000252763	-0.57600669	M1	Female	trans
cg26353006_IL17C	9.07E-05	0.000252766	0.40015115	M1	Female	trans
cg05372113_ENSG00000231125	9.07E-05	0.000252768	0.518556674	M1	Female	trans
cg17714861_CLEC18A	9.07E-05	0.000252773	-0.357794185	M1	Female	trans
cg15299511_ENSG00000230287	9.07E-05	0.000252773	-0.465187977	M1	Female	trans
cg12140554_SLC30A10	9.07E-05	0.000252773	-0.37655693	M1	Female	trans
cg02307102_NACAP2	9.07E-05	0.000252782	-0.342372022	M1	Female	trans
cg04312919_RNU6-1197P	9.07E-05	0.000252784	0.39067654	M1	Female	trans
cg26001001_RNU7-113P	9.07E-05	0.000252785	-0.57747579	M1	Female	trans
cg24880701_FZD1	9.07E-05	0.000252785	-0.529530495	M1	Female	trans
cg04105065_FAM90A24P	9.07E-05	0.000252786	-0.415140814	M1	Female	trans
cg04365481_STOML3	9.07E-05	0.000252788	0.520264712	M1	Female	trans
cg06418245_RNU6-1077P	9.07E-05	0.000252789	-0.516463162	M1	Female	trans
cg11424260_MRPL50P1	9.07E-05	0.00025279	-0.606707696	M1	Female	trans
cg00232388_SPIC	9.07E-05	0.000252791	-0.634446259	M1	Female	trans
cg23976437_ENSG00000241169	9.07E-05	0.000252791	-0.393901368	M1	Female	trans
cg25979180_SLC9A9-AS1	9.07E-05	0.000252791	-0.337774568	M1	Female	trans
cg01610685_ENSG00000225720	9.07E-05	0.000252797	-0.529780116	M1	Female	trans
cg04544994_NPY6R	9.07E-05	0.0002528	-0.62679589	M1	Female	trans
cg05868023_MTND6P18	9.08E-05	0.0002528	0.398675489	M1	Female	trans
cg17326769_RET	9.08E-05	0.000252802	0.52945556	M1	Female	trans
cg17366173_C2orf83	9.08E-05	0.000252803	-0.472344926	M1	Female	trans
cg19449260_TSPEAR-AS2	9.08E-05	0.000252807	0.604471755	M1	Female	trans
cg19693276_RNY1P2	9.08E-05	0.000252807	-0.87292676	M1	Female	trans
cg08044704_PPP1R14A	9.08E-05	0.000252809	-0.565256099	M1	Female	trans
cg09803413_OR5AQ1P	9.08E-05	0.000252809	-0.567399003	M1	Female	trans
cg16754847_TENM1	9.08E-05	0.00025281	-0.762441039	M1	Female	trans
cg26250046_TLR3	9.08E-05	0.00025282	-0.484324929	M1	Female	trans
cg02735204_ENSG00000225965	9.08E-05	0.00025282	-0.380790486	M1	Female	trans
cg00598860_IGHV2-5	9.08E-05	0.000252821	-0.320453174	M1	Female	trans
cg16802996_SSX6P	9.08E-05	0.000252828	-0.287454676	M1	Female	trans
cg08188698_RPL7P28	9.08E-05	0.000252828	-0.539074929	M1	Female	trans
cg05584297_ENSG00000236525	9.08E-05	0.000252832	-0.421422903	M1	Female	trans
cg00509649_TNFRSF10D	9.08E-05	0.000252833	-0.755990936	M1	Female	trans
cg09080788_MIR4422HG	9.08E-05	0.000252833	-0.459569572	M1	Female	trans
cg14878131_CA1	9.08E-05	0.000252833	-0.284367025	M1	Female	trans
cg12910951_BTN1A1	9.08E-05	0.000252833	0.568324743	M1	Female	trans
cg00204065_RNU1-123P	9.08E-05	0.000252834	-0.862965688	M1	Female	trans
cg14267705_SC4MOP	9.08E-05	0.000252835	-0.506855391	M1	Female	trans
cg02992549_GOLGA2P3Y	9.08E-05	0.000252836	-0.515943225	M1	Female	trans
cg10988411_ENSG00000232897	9.08E-05	0.000252836	-0.687387702	M1	Female	trans
cg15593298_SNORA21	9.08E-05	0.000252836	0.644748988	M1	Female	trans
cg07920092_GREB1	9.08E-05	0.000252837	0.412037952	M1	Female	trans
cg00381755_TFAMP1	9.08E-05	0.000252845	0.509398182	M1	Female	trans
cg21616683_UBE2V1P5	9.08E-05	0.000252849	-0.343091117	M1	Female	trans
cg21711368_CLCN3P1	9.08E-05	0.000252849	-0.437849208	M1	Female	trans
cg04571903_MRAS	9.08E-05	0.000252849	-0.615281372	M1	Female	trans
cg06760305_LRRC52	9.08E-05	0.000252851	0.597538524	M1	Female	trans
cg02492704_KLF2P2	9.08E-05	0.000252855	-0.451062445	M1	Female	trans
cg24656207_LINC01655	9.08E-05	0.000252855	-0.403385993	M1	Female	trans
cg22882563_GAGE12G	9.08E-05	0.000252857	-0.167120203	M1	Female	trans
cg26486246_ENSG00000223728	9.08E-05	0.000252859	-0.408346506	M1	Female	trans
cg26471497_Y_RNA	9.08E-05	0.00025286	0.524386505	M1	Female	trans
cg20505445_CLASRP	9.08E-05	0.000252863	-0.65615132	M1	Female	trans
cg22882563_C20orf96	9.08E-05	0.000252863	-0.417319526	M1	Female	trans
cg10526733_LINC00570	9.08E-05	0.000252863	0.3281282	M1	Female	trans
cg07146321_RNA5SP80	9.08E-05	0.000252863	-0.703584064	M1	Female	trans
cg10972590_DPT	9.08E-05	0.000252863	0.271151374	M1	Female	trans
cg04475157_MTND6P6	9.08E-05	0.000252863	-0.383035768	M1	Female	trans
cg18991231_ENSG00000238031	9.08E-05	0.000252863	-0.299367835	M1	Female	trans
cg12081434_LNCPRESS1	9.08E-05	0.000252863	-0.431930119	M1	Female	trans
cg16755189_DPYSL3	9.08E-05	0.000252864	-0.335461611	M1	Female	trans
cg19084628_LINC00347	9.08E-05	0.000252864	-0.430322173	M1	Female	trans
cg23991636_SLC45A3	9.08E-05	0.000252864	-0.546346368	M1	Female	trans
cg19653415_BTN3A3	9.08E-05	0.000252864	-0.391188282	M1	Female	trans
cg10039163_ENSG00000224149	9.08E-05	0.000252864	-0.28321279	M1	Female	trans
cg25774020_SLC25A5P8	9.08E-05	0.000252864	-0.865920615	M1	Female	trans
cg15173429_SNORD32A	9.08E-05	0.000252864	-0.440170243	M1	Female	trans
cg22350135_NTRK1	9.08E-05	0.000252864	-0.591656984	M1	Female	trans
cg06400006_LHX9	9.08E-05	0.000252864	-0.596167434	M1	Female	trans
cg07917878_RN7SL629P	9.08E-05	0.000252864	-0.797914716	M1	Female	trans
cg06024364_ENSG00000233044	9.08E-05	0.000252864	-0.406399629	M1	Female	trans
cg04279695_MTND5P23	9.08E-05	0.000252864	0.500553169	M1	Female	trans
cg12052018_RPS16P8	9.08E-05	0.000252864	-0.603457876	M1	Female	trans
cg01016056_OR2AQ1P	9.08E-05	0.000252864	-0.416282311	M1	Female	trans
cg01016056_LINC01923	9.08E-05	0.000252864	-0.416282311	M1	Female	trans
cg01016056_MIR329-1	9.08E-05	0.000252864	-0.416282311	M1	Female	trans
cg01016056_RNU6-1313P	9.08E-05	0.000252864	-0.416282311	M1	Female	trans
cg01016056_ENSG00000235152	9.08E-05	0.000252864	-0.526167585	M1	Female	trans
cg01016056_RNU6-200P	9.08E-05	0.000252864	-0.315058039	M1	Female	trans
cg01016056_ASH2LP1	9.08E-05	0.000252864	-0.557669605	M1	Female	trans
cg01016056_OR11I1P	9.08E-05	0.000252864	-0.586527622	M1	Female	trans
cg01016056_RNA5SP98	9.08E-05	0.000252864	-0.586527622	M1	Female	trans
cg01016056_RNU2-48P	9.08E-05	0.000252864	-0.341168484	M1	Female	trans
cg01016056_UBQLN1P1	9.08E-05	0.000252864	-0.586527622	M1	Female	trans
cg01016056_RNU6-1167P	9.08E-05	0.000252864	-0.393618732	M1	Female	trans
cg01016056_GPX1P2	9.08E-05	0.000252864	-0.586527622	M1	Female	trans
cg01016056_ENSG00000224322	9.08E-05	0.000252864	-0.586527622	M1	Female	trans
cg01016056_ENSG00000229188	9.08E-05	0.000252864	-0.586527622	M1	Female	trans
cg01016056_ENSG00000229308	9.08E-05	0.000252864	-0.586527622	M1	Female	trans
cg01016056_GAPDHP19	9.08E-05	0.000252864	-0.586527622	M1	Female	trans
cg01016056_ENSG00000235243	9.08E-05	0.000252864	-0.240940807	M1	Female	trans
cg01016056_ENSG00000236750	9.08E-05	0.000252864	-0.400224028	M1	Female	trans
cg01016056_DLGAP5P1	9.08E-05	0.000252864	-0.586527622	M1	Female	trans
cg01016056_NT5DC1P1	9.08E-05	0.000252864	-0.586527622	M1	Female	trans
cg14084042_IGHV1-18	9.08E-05	0.000252864	0.187141874	M1	Female	trans
cg14054162_OR2AF1P	9.08E-05	0.000252864	-0.485319334	M1	Female	trans
cg01403557_RAC1P7	9.08E-05	0.000252864	-0.283279939	M1	Female	trans
cg06723626_ABHD1	9.08E-05	0.000252867	-0.479880576	M1	Female	trans
cg11459852_ARFGEF3	9.08E-05	0.000252869	0.532117526	M1	Female	trans
cg03873264_IL4	9.08E-05	0.000252871	-0.50048135	M1	Female	trans
cg02057688_RN7SKP227	9.08E-05	0.000252871	-0.320057615	M1	Female	trans
cg02761835_CCT6P4	9.08E-05	0.000252871	-0.414937447	M1	Female	trans
cg02232418_ENSG00000227249	9.08E-05	0.000252871	-0.53961507	M1	Female	trans
cg02732176_ENSG00000214980	9.08E-05	0.000252874	-0.221866812	M1	Female	trans
cg03788509_RNU6-30P	9.08E-05	0.000252879	-0.312825451	M1	Female	trans
cg12181264_RPL23AP48	9.08E-05	0.000252883	-0.458706197	M1	Female	trans
cg26304681_CGREF1	9.08E-05	0.000252883	-0.559714366	M1	Female	trans
cg23209353_MAGOHB	9.08E-05	0.000252885	-0.443662643	M1	Female	trans
cg19776984_TAAR8	9.08E-05	0.000252885	-0.532024468	M1	Female	trans
cg00801360_CDCA8	9.08E-05	0.000252887	-0.461032112	M1	Female	trans
cg17792994_RNU6-1048P	9.08E-05	0.000252889	-0.494094278	M1	Female	trans
cg07146321_ENSG00000234105	9.08E-05	0.000252891	-0.832684967	M1	Female	trans
cg12398261_ENSG00000235726	9.08E-05	0.000252897	-0.382955703	M1	Female	trans
cg19260869_ENSG00000213060	9.08E-05	0.000252902	-0.412300479	M1	Female	trans
cg13180315_MIR605	9.08E-05	0.000252902	0.505067973	M1	Female	trans
cg23094117_ENSG00000232358	9.08E-05	0.000252902	-0.541541163	M1	Female	trans
cg21477985_KRTAP10-3	9.08E-05	0.000252905	1.481083926	M1	Female	trans
cg11563784_CLEC12A	9.08E-05	0.000252906	-0.583289534	M1	Female	trans
cg20961503_ENSG00000232335	9.08E-05	0.000252907	-0.504379921	M1	Female	trans
cg06736785_NMRAL1	9.08E-05	0.000252909	-0.534691713	M1	Female	trans
cg04312919_RNU6-550P	9.08E-05	0.000252909	0.347968867	M1	Female	trans
cg15720223_CCDC12P1	9.08E-05	0.000252915	-0.414641005	M1	Female	trans
cg10668982_PPEF1-AS1	9.08E-05	0.000252915	-0.450982149	M1	Female	trans
cg21158935_PHKA2-AS1	9.08E-05	0.000252915	-0.511948538	M1	Female	trans
cg01371313_RNU6-106P	9.08E-05	0.000252917	-0.608776782	M1	Female	trans
cg25293880_RN7SKP68	9.08E-05	0.000252919	-0.375251681	M1	Female	trans
cg05355764_FNDC1-IT1	9.08E-05	0.000252922	-0.408069465	M1	Female	trans
cg26722534_PAFAH1B2P1	9.08E-05	0.000252924	0.613104218	M1	Female	trans
cg25642002_ENSG00000240441	9.08E-05	0.000252929	0.675163694	M1	Female	trans
cg10100117_RFPL4AL1	9.08E-05	0.000252935	-0.345867303	M1	Female	trans
cg08950088_FAM216B	9.08E-05	0.000252935	-0.506904264	M1	Female	trans
cg20121803_SNED1-AS1	9.08E-05	0.000252935	0.463901291	M1	Female	trans
cg02917659_RNF222	9.08E-05	0.000252938	-0.584317361	M1	Female	trans
cg13024511_GRIK1-AS1	9.08E-05	0.000252938	-0.348471362	M1	Female	trans
cg12910951_CCDC141	9.08E-05	0.000252938	0.417970173	M1	Female	trans
cg03067367_MTND2P9	9.08E-05	0.000252939	-0.194309141	M1	Female	trans
cg13076269_RN7SKP15	9.08E-05	0.000252939	-0.489651144	M1	Female	trans
cg03734133_ENSG00000228098	9.08E-05	0.000252941	-0.514249902	M1	Female	trans
cg01946530_ENSG00000225116	9.08E-05	0.000252943	0.334581357	M1	Female	trans
cg02992549_RPL10AP2	9.08E-05	0.000252945	-0.385291794	M1	Female	trans
cg24668990_ANKZF1	9.08E-05	0.000252945	0.600986918	M1	Female	trans
cg14687118_ENSG00000225087	9.08E-05	0.000252945	-0.734140804	M1	Female	trans
cg11368935_HNRNPCL1	9.08E-05	0.000252945	-0.454521944	M1	Female	trans
cg25699417_KDM4A-AS1	9.08E-05	0.000252945	-0.365864858	M1	Female	trans
cg14042541_TRBV24-1	9.08E-05	0.000252947	0.647909154	M1	Female	trans
cg12637660_SNORD115-34	9.08E-05	0.000252951	-0.867039913	M1	Female	trans
cg07021644_ENSG00000231484	9.08E-05	0.000252953	0.664708819	M1	Female	trans
cg12552823_LAMB4	9.08E-05	0.000252955	-0.607962807	M1	Female	trans
cg20488913_ENSG00000235749	9.08E-05	0.000252955	-0.531943283	M1	Female	trans
cg03780545_GSTT2	9.08E-05	0.000252957	0.471786397	M1	Female	trans
cg25841491_DMC1	9.08E-05	0.000252957	-0.499946319	M1	Female	trans
cg22103831_CHGA	9.08E-05	0.000252965	-0.616948725	M1	Female	trans
cg07994735_TMEM163	9.08E-05	0.000252965	-0.523578836	M1	Female	trans
cg09354553_TEX37	9.08E-05	0.000252965	-0.184451331	M1	Female	trans
cg09354553_ENSG00000224330	9.08E-05	0.000252965	-0.164681326	M1	Female	trans
cg09354553_RNU6-371P	9.08E-05	0.000252965	-0.490780234	M1	Female	trans
cg09354553_PRR23C	9.08E-05	0.000252965	-0.490780234	M1	Female	trans
cg09354553_TRIM64EP	9.08E-05	0.000252965	-0.490780234	M1	Female	trans
cg09354553_RPS29P27	9.08E-05	0.000252965	-0.490780234	M1	Female	trans
cg09354553_ENSG00000235813	9.08E-05	0.000252965	-0.490780234	M1	Female	trans
cg17669549_RNU7-120P	9.08E-05	0.000252965	-0.481336029	M1	Female	trans
cg07886337_RNU6-526P	9.08E-05	0.000252967	-0.407180929	M1	Female	trans
cg09627874_ENSG00000223969	9.08E-05	0.000252967	0.32619579	M1	Female	trans
cg20059914_ENSG00000231020	9.08E-05	0.000252968	-0.514603684	M1	Female	trans
cg24304928_ZNF891	9.08E-05	0.000252974	-0.362604373	M1	Female	trans
cg06736785_ZFP41	9.08E-05	0.000252977	-0.523395818	M1	Female	trans
cg06320570_ENSG00000233457	9.08E-05	0.000252977	-0.387501369	M1	Female	trans
cg20237074_LINC01743	9.09E-05	0.00025298	-0.433649841	M1	Female	trans
cg20007465_SNORA18	9.09E-05	0.00025298	0.354878577	M1	Female	trans
cg15593298_CANT1	9.09E-05	0.000252982	-0.643071697	M1	Female	trans
cg26277026_ACOD1	9.09E-05	0.000252982	-0.553852127	M1	Female	trans
cg20952901_CYP51A1	9.09E-05	0.000252988	-0.541376958	M1	Female	trans
cg21407000_RNU4-40P	9.09E-05	0.000252988	-0.784627968	M1	Female	trans
cg23929072_ENSG00000231964	9.09E-05	0.000252988	0.509247905	M1	Female	trans
cg10488013_ZMAT4	9.09E-05	0.000252991	-0.339536566	M1	Female	trans
cg08595278_CT47A2	9.09E-05	0.000252994	-0.550514967	M1	Female	trans
cg06746005_DDB2	9.09E-05	0.000252994	0.50939854	M1	Female	trans
cg23194886_TMEM100	9.09E-05	0.000252994	-0.371871418	M1	Female	trans
cg02720442_ENSG00000227417	9.09E-05	0.000252996	0.481716428	M1	Female	trans
cg23760300_ENSG00000225884	9.09E-05	0.000253001	0.507150205	M1	Female	trans
cg05818000_NMUR2	9.09E-05	0.000253002	-0.672362519	M1	Female	trans
cg17947922_EMCN	9.09E-05	0.000253002	-0.480105985	M1	Female	trans
cg15532012_LINC00421	9.09E-05	0.000253002	-0.461448081	M1	Female	trans
cg09565472_LCE6A	9.09E-05	0.000253003	-0.617197695	M1	Female	trans
cg15139063_NDUFB4P7	9.09E-05	0.000253004	-0.28926495	M1	Female	trans
cg23209353_ENSG00000217512	9.09E-05	0.000253004	-0.440195422	M1	Female	trans
cg04072177_ENSG00000226699	9.09E-05	0.000253004	-0.419824451	M1	Female	trans
cg22702814_C1orf105	9.09E-05	0.000253005	-0.432410094	M1	Female	trans
cg01200442_ENSG00000227192	9.09E-05	0.000253006	-0.574355259	M1	Female	trans
cg17337670_RNU6-673P	9.09E-05	0.000253007	-0.506311717	M1	Female	trans
cg07543199_ENSG00000229668	9.09E-05	0.000253009	-0.400080158	M1	Female	trans
cg08294772_ENSG00000240441	9.09E-05	0.00025301	-0.563452892	M1	Female	trans
cg19115205_ROPN1B	9.09E-05	0.00025301	-0.634848116	M1	Female	trans
cg23893635_ENSG00000225078	9.09E-05	0.000253011	-0.509468576	M1	Female	trans
cg11341215_RNU6-669P	9.09E-05	0.00025302	-0.479160369	M1	Female	trans
cg04054096_SCP2D1	9.09E-05	0.00025302	-0.541460393	M1	Female	trans
cg22177175_ITGA8	9.09E-05	0.000253022	-0.50605112	M1	Female	trans
cg20985399_MSANTD1	9.09E-05	0.000253023	-0.582741893	M1	Female	trans
cg04665311_FGFR1	9.09E-05	0.000253023	-0.561886037	M1	Female	trans
cg13688889_KIAA0087	9.09E-05	0.000253023	-0.380901494	M1	Female	trans
cg00256632_ENSG00000233407	9.09E-05	0.000253023	-0.451513764	M1	Female	trans
cg20952901_ENSG00000240240	9.09E-05	0.000253023	0.527752422	M1	Female	trans
cg05868023_PCDH15	9.09E-05	0.000253023	0.397404297	M1	Female	trans
cg16310808_MTATP8P1	9.09E-05	0.000253023	-0.33502734	M1	Female	trans
cg21780600_IL9RP2	9.09E-05	0.000253023	-0.403664919	M1	Female	trans
cg08792416_RN7SKP63	9.09E-05	0.000253023	-0.526425695	M1	Female	trans
cg11500903_IGLV3-16	9.09E-05	0.000253023	-0.216084676	M1	Female	trans
cg02988288_ENSG00000229855	9.09E-05	0.000253023	-0.662387071	M1	Female	trans
cg12088417_IGLJ1	9.09E-05	0.000253023	-0.578626842	M1	Female	trans
cg02950209_SNORD13D	9.09E-05	0.000253023	-0.513684832	M1	Female	trans
cg22882563_AARSD1P1	9.09E-05	0.000253023	-0.465249702	M1	Female	trans
cg24270367_MSX2	9.09E-05	0.000253023	-0.429252077	M1	Female	trans
cg02732176_MAGEC1	9.09E-05	0.000253023	-0.087443943	M1	Female	trans
cg02732176_FAM197Y2	9.09E-05	0.000253023	-0.310096936	M1	Female	trans
cg02732176_RNA5SP59	9.09E-05	0.000253023	-0.494600382	M1	Female	trans
cg02732176_RNA5SP100	9.09E-05	0.000253023	-0.494600382	M1	Female	trans
cg02732176_RNA5SP175	9.09E-05	0.000253023	-0.494600382	M1	Female	trans
cg02732176_NEUROD6	9.09E-05	0.000253023	-0.494600382	M1	Female	trans
cg02732176_SAPCD2P2	9.09E-05	0.000253023	-0.287696703	M1	Female	trans
cg02732176_MSANTD2P1	9.09E-05	0.000253023	-0.494600382	M1	Female	trans
cg02732176_KRTAP19-5	9.09E-05	0.000253023	-0.287696703	M1	Female	trans
cg02732176_FAM197Y5	9.09E-05	0.000253023	-0.491803518	M1	Female	trans
cg02732176_ENSG00000226570	9.09E-05	0.000253023	-0.494600382	M1	Female	trans
cg02732176_FAM197Y7	9.09E-05	0.000253023	-0.494600382	M1	Female	trans
cg02732176_FAM197Y3	9.09E-05	0.000253023	-0.351037841	M1	Female	trans
cg02732176_ENSG00000236543	9.09E-05	0.000253023	-0.494600382	M1	Female	trans
cg02732176_ENSG00000237653	9.09E-05	0.000253023	-0.494600382	M1	Female	trans
cg02732176_HMGB1P15	9.09E-05	0.000253023	-0.221850326	M1	Female	trans
cg02732176_ENSG00000241105	9.09E-05	0.000253023	-0.351037841	M1	Female	trans
cg12426214_NDUFB4P7	9.09E-05	0.000253025	-0.34617792	M1	Female	trans
cg01502301_ENSG00000238004	9.09E-05	0.000253034	-0.481574766	M1	Female	trans
cg24202000_RNU6-540P	9.09E-05	0.000253034	-0.574144667	M1	Female	trans
cg20540806_CLEC2L	9.09E-05	0.000253037	0.390871402	M1	Female	trans
cg17597911_ENSG00000236469	9.09E-05	0.000253037	-0.322095856	M1	Female	trans
cg15509969_UGT1A12P	9.09E-05	0.000253042	0.427943784	M1	Female	trans
cg10766341_THRB-AS1	9.09E-05	0.000253042	-0.650422163	M1	Female	trans
cg04307318_ENSG00000230991	9.09E-05	0.000253042	-0.60270509	M1	Female	trans
cg22676901_CLRN1	9.09E-05	0.000253047	-0.409908721	M1	Female	trans
cg26676405_ENSG00000225411	9.09E-05	0.000253047	-0.501640634	M1	Female	trans
cg09391279_PSG8-AS1	9.09E-05	0.00025305	-0.476086817	M1	Female	trans
cg04043873_CAMK2B	9.09E-05	0.00025305	-0.528143623	M1	Female	trans
cg26205842_ENSG00000232978	9.09E-05	0.000253052	0.780399018	M1	Female	trans
cg06736785_ARHGAP15	9.09E-05	0.000253053	0.474259144	M1	Female	trans
cg00866836_LHX2	9.09E-05	0.000253057	-0.933875419	M1	Female	trans
cg13920792_ENSG00000231519	9.09E-05	0.000253057	-0.44373598	M1	Female	trans
cg10624538_ENSG00000236425	9.09E-05	0.000253057	0.716793042	M1	Female	trans
cg18924965_RPLP0P1	9.09E-05	0.000253068	0.618484331	M1	Female	trans
cg19822890_NSA2P3	9.09E-05	0.000253072	-0.483416608	M1	Female	trans
cg18927032_OR7A17	9.09E-05	0.000253074	-0.560616118	M1	Female	trans
cg23839761_SNRPEP5	9.09E-05	0.000253074	0.610556383	M1	Female	trans
cg20256870_RN7SL267P	9.09E-05	0.000253074	-0.438322801	M1	Female	trans
cg03653504_BEND4	9.09E-05	0.000253075	-0.427063847	M1	Female	trans
cg02579706_RNU6-402P	9.09E-05	0.000253075	-0.416394312	M1	Female	trans
cg23384960_ENSG00000232328	9.09E-05	0.000253076	-0.628594196	M1	Female	trans
cg20825109_TSPAN8	9.09E-05	0.000253076	-0.537430299	M1	Female	trans
cg08243048_VCY	9.09E-05	0.000253078	-0.510978703	M1	Female	trans
cg07173972_GAA	9.09E-05	0.000253079	-0.461831812	M1	Female	trans
cg23954535_IGKV3-20	9.09E-05	0.00025308	-0.14385407	M1	Female	trans
cg23340935_OR11N1P	9.09E-05	0.000253084	-0.484474797	M1	Female	trans
cg24702216_FBXL16	9.09E-05	0.000253087	-0.402144883	M1	Female	trans
cg05732866_OR2W5P	9.09E-05	0.000253089	-0.518108593	M1	Female	trans
cg06736785_SMPD1	9.09E-05	0.000253089	-0.564042577	M1	Female	trans
cg25037011_DCUN1D2	9.09E-05	0.00025309	0.568156574	M1	Female	trans
cg11376872_ENSG00000213328	9.09E-05	0.000253094	-0.779422728	M1	Female	trans
cg20657843_IER2	9.09E-05	0.000253095	-0.440473668	M1	Female	trans
cg04667681_ACAP2-IT1	9.09E-05	0.000253098	-0.428375636	M1	Female	trans
cg04263379_ATP5F1AP8	9.09E-05	0.000253098	-0.390000449	M1	Female	trans
cg22580346_LINC01189	9.09E-05	0.000253103	-0.574664345	M1	Female	trans
cg20388707_RPL21P23	9.09E-05	0.000253112	-0.697208791	M1	Female	trans
cg15654458_CCNT2P1	9.09E-05	0.000253112	-0.272597803	M1	Female	trans
cg00618271_H19	9.09E-05	0.000253113	-0.583839857	M1	Female	trans
cg09734394_MTND4P24	9.09E-05	0.000253116	0.485655972	M1	Female	trans
cg01019631_GRID1	9.09E-05	0.000253117	-0.565734956	M1	Female	trans
cg23806703_ENSG00000215310	9.09E-05	0.000253117	-0.514872478	M1	Female	trans
cg17653352_ZNF385B	9.09E-05	0.000253117	-0.504397947	M1	Female	trans
cg09391279_ENSG00000240197	9.09E-05	0.000253117	-0.610702892	M1	Female	trans
cg25855415_EML3	9.09E-05	0.000253117	0.511508096	M1	Female	trans
cg20150659_DPT	9.09E-05	0.000253117	-0.310033544	M1	Female	trans
cg00373120_GOLGA2P3Y	9.09E-05	0.000253118	-0.712669951	M1	Female	trans
cg27399957_DDIAS	9.09E-05	0.00025312	-0.681267007	M1	Female	trans
cg03476414_LINC01519	9.09E-05	0.00025312	-0.307052939	M1	Female	trans
cg02121773_PAX7	9.09E-05	0.000253121	-0.58602121	M1	Female	trans
cg23943415_ENSG00000213328	9.09E-05	0.000253123	-0.481855813	M1	Female	trans
cg26329715_IGSF8	9.09E-05	0.000253125	-0.467597611	M1	Female	trans
cg26790209_LINC01972	9.09E-05	0.000253125	-0.43470609	M1	Female	trans
cg03593057_BEND3P2	9.09E-05	0.000253125	0.450302541	M1	Female	trans
cg09785766_ENSG00000230707	9.09E-05	0.000253125	-0.397621471	M1	Female	trans
cg16711084_ALB	9.09E-05	0.000253126	-0.539676079	M1	Female	trans
cg21991185_OR11N1P	9.09E-05	0.00025313	-0.608001355	M1	Female	trans
cg05921384_DAW1	9.09E-05	0.000253132	-0.4684396	M1	Female	trans
cg14594743_COL6A1	9.09E-05	0.000253133	-0.484601481	M1	Female	trans
cg06338987_PPIAP33	9.09E-05	0.000253139	-0.365013031	M1	Female	trans
cg26089753_ARL5AP4	9.09E-05	0.000253139	-0.554545445	M1	Female	trans
cg08446682_ENSG00000226671	9.09E-05	0.000253139	-0.419641785	M1	Female	trans
cg01397050_RNU6-984P	9.09E-05	0.000253144	0.592473636	M1	Female	trans
cg23919433_ENSG00000231125	9.09E-05	0.000253147	0.468309528	M1	Female	trans
cg09781987_ENSG00000229699	9.09E-05	0.000253149	-0.528782097	M1	Female	trans
cg11155090_KIF4CP	9.09E-05	0.00025315	-0.445103554	M1	Female	trans
cg22702814_PYHIN1	9.09E-05	0.000253153	-0.40829594	M1	Female	trans
cg24375748_ENSG00000235932	9.09E-05	0.000253153	-0.7371098	M1	Female	trans
cg25871427_MIR620	9.09E-05	0.000253153	-0.503588155	M1	Female	trans
cg04924345_CRACD	9.09E-05	0.000253153	-0.64667217	M1	Female	trans
cg22688006_OR7E140P	9.09E-05	0.000253153	-0.625359529	M1	Female	trans
cg17376853_RN7SL213P	9.09E-05	0.000253153	-0.508093455	M1	Female	trans
cg23668222_HMGN2P17	9.09E-05	0.000253153	-0.3954041	M1	Female	trans
cg15720223_MIR153-2	9.09E-05	0.000253159	-0.478765171	M1	Female	trans
cg24232370_STK26	9.09E-05	0.000253159	-0.666273802	M1	Female	trans
cg27399957_RPS27P12	9.09E-05	0.000253161	-0.651336456	M1	Female	trans
cg27560690_ENSG00000226534	9.10E-05	0.000253161	-0.534503797	M1	Female	trans
cg04487202_CD86	9.10E-05	0.000253165	-0.749619661	M1	Female	trans
cg11608893_SPACA3	9.10E-05	0.000253165	-0.622242262	M1	Female	trans
cg22478240_ENSG00000189316	9.10E-05	0.000253165	0.746553979	M1	Female	trans
cg05398648_RN7SKP161	9.10E-05	0.000253165	-0.34635847	M1	Female	trans
cg04667681_ENSG00000232482	9.10E-05	0.000253166	-0.457820986	M1	Female	trans
cg13273076_EXTL1	9.10E-05	0.000253166	-0.355629941	M1	Female	trans
cg17202948_OR2S1P	9.10E-05	0.000253166	0.553766582	M1	Female	trans
cg16540238_ENSG00000235267	9.10E-05	0.000253169	-0.514913305	M1	Female	trans
cg09809224_CTRB1	9.10E-05	0.000253169	-0.698444332	M1	Female	trans
cg07326620_RNU6-984P	9.10E-05	0.000253169	-0.460858283	M1	Female	trans
cg07052624_CAPN9	9.10E-05	0.000253173	0.590926143	M1	Female	trans
cg21077610_NUF2	9.10E-05	0.000253173	-0.737662678	M1	Female	trans
cg26613778_CAMKV	9.10E-05	0.000253177	-0.730114634	M1	Female	trans
cg18319941_DLK1	9.10E-05	0.000253177	-0.53796504	M1	Female	trans
cg15023922_UBBP3	9.10E-05	0.000253178	0.65150426	M1	Female	trans
cg08296131_SIDT1	9.10E-05	0.000253181	-0.539428997	M1	Female	trans
cg04751533_ENSG00000227950	9.10E-05	0.000253185	-0.47621415	M1	Female	trans
cg08013109_LINC01886	9.10E-05	0.000253185	-0.399575443	M1	Female	trans
cg17779085_FAF1-AS1	9.10E-05	0.000253189	-0.376865009	M1	Female	trans
cg22494653_TRBV24OR9-2	9.10E-05	0.000253189	0.572356138	M1	Female	trans
cg16278658_C2CD4A	9.10E-05	0.000253189	-0.506768638	M1	Female	trans
cg11774399_HSD3BP1	9.10E-05	0.000253193	0.648398269	M1	Female	trans
cg08000231_LIMD1	9.10E-05	0.000253196	0.539112271	M1	Female	trans
cg24130945_OR52K3P	9.10E-05	0.000253196	-0.543765787	M1	Female	trans
cg23370710_ENSG00000227854	9.10E-05	0.000253197	-0.47481157	M1	Female	trans
cg05921384_ENSG00000234022	9.10E-05	0.000253197	-0.480701317	M1	Female	trans
cg16626067_IRX4	9.10E-05	0.000253197	-0.568921549	M1	Female	trans
cg02159489_KRTAP6-2	9.10E-05	0.000253197	-0.380493604	M1	Female	trans
cg02159489_ENSG00000227493	9.10E-05	0.000253197	-0.380493604	M1	Female	trans
cg02159489_HOXC13	9.10E-05	0.000253197	-0.169908507	M1	Female	trans
cg02159489_SNORD42A	9.10E-05	0.000253197	-0.536102551	M1	Female	trans
cg02159489_LINC00229	9.10E-05	0.000253197	-0.235138394	M1	Female	trans
cg02159489_LINC01677	9.10E-05	0.000253197	-0.536102551	M1	Female	trans
cg02159489_MIR1185-2	9.10E-05	0.000253197	-0.536102551	M1	Female	trans
cg02159489_ENSG00000229858	9.10E-05	0.000253197	-0.255147683	M1	Female	trans
cg02159489_ENSG00000237445	9.10E-05	0.000253197	-0.536102551	M1	Female	trans
cg02159489_ENSG00000241777	9.10E-05	0.000253197	-0.536102551	M1	Female	trans
cg10100117_PCBP1	9.10E-05	0.000253199	-0.476632676	M1	Female	trans
cg13434714_ENSG00000238724	9.10E-05	0.000253199	0.414199441	M1	Female	trans
cg02243157_RPS2P7	9.10E-05	0.000253201	-0.491563931	M1	Female	trans
cg19412031_B3GNT8	9.10E-05	0.000253202	-0.479533336	M1	Female	trans
cg22850258_ENSG00000232590	9.10E-05	0.000253204	-0.411184523	M1	Female	trans
cg04208996_CDK11A	9.10E-05	0.000253204	0.564891386	M1	Female	trans
cg02877478_SAGE1	9.10E-05	0.000253204	0.235364581	M1	Female	trans
cg21673338_KIAA1549	9.10E-05	0.000253204	-0.488162158	M1	Female	trans
cg13262723_TBX4	9.10E-05	0.000253205	-0.435356218	M1	Female	trans
cg04487202_FYB1	9.10E-05	0.000253206	-0.702529472	M1	Female	trans
cg20935363_EEF1A1P29	9.10E-05	0.000253208	0.433642925	M1	Female	trans
cg06568056_ZNF221	9.10E-05	0.000253209	0.505163942	M1	Female	trans
cg18343923_CD96	9.10E-05	0.000253209	-0.543864768	M1	Female	trans
cg07701610_CYP2B6	9.10E-05	0.00025321	-0.615152841	M1	Female	trans
cg07140455_EPHA2	9.10E-05	0.000253212	-0.522464001	M1	Female	trans
cg06736785_WTIP	9.10E-05	0.000253212	-0.562352958	M1	Female	trans
cg01093202_LCE3D	9.10E-05	0.000253212	-0.621027464	M1	Female	trans
cg27064927_OR1E2	9.10E-05	0.000253213	-0.299899123	M1	Female	trans
cg21400562_MIOX	9.10E-05	0.000253214	-0.34590631	M1	Female	trans
cg13028038_HOXD8	9.10E-05	0.000253215	-0.404089967	M1	Female	trans
cg19595092_ENSG00000232042	9.10E-05	0.000253216	-0.319016745	M1	Female	trans
cg08048178_CCL13	9.10E-05	0.000253216	-0.404895047	M1	Female	trans
cg07099009_ENSG00000225026	9.10E-05	0.000253216	-0.551270923	M1	Female	trans
cg12481893_LINC00686	9.10E-05	0.000253219	-0.503696745	M1	Female	trans
cg02207084_ENSG00000230212	9.10E-05	0.000253219	-0.452113644	M1	Female	trans
cg13404427_SNORA56	9.10E-05	0.000253222	-0.434174272	M1	Female	trans
cg18458703_H3-3B	9.10E-05	0.000253222	-0.558401047	M1	Female	trans
cg16520357_TBC1D3P1	9.10E-05	0.000253224	-0.421593165	M1	Female	trans
cg15065591_MIR1180	9.10E-05	0.000253224	-0.501793365	M1	Female	trans
cg01504149_UBE2V1P11	9.10E-05	0.000253224	-0.396918093	M1	Female	trans
cg18391514_SSX1	9.10E-05	0.000253227	-0.393486454	M1	Female	trans
cg11067347_ENSAP3	9.10E-05	0.000253227	0.400407418	M1	Female	trans
cg17952679_MAFA	9.10E-05	0.000253228	-0.469935431	M1	Female	trans
cg04549268_PCDH17	9.10E-05	0.000253229	-0.770784516	M1	Female	trans
cg07099009_ENSG00000239686	9.10E-05	0.000253233	-0.515693837	M1	Female	trans
cg08870098_RNU6-984P	9.10E-05	0.000253235	-0.449029859	M1	Female	trans
cg08771408_NPY5R	9.10E-05	0.000253235	-0.372451283	M1	Female	trans
cg07994735_TRAJ53	9.10E-05	0.000253235	-0.592038568	M1	Female	trans
cg23522611_IGHV3-48	9.10E-05	0.000253237	0.234311307	M1	Female	trans
cg09612852_HBA2	9.10E-05	0.000253237	-0.528084869	M1	Female	trans
cg24636969_CCL8	9.10E-05	0.000253237	0.624464487	M1	Female	trans
cg02429487_HOXC11	9.10E-05	0.000253237	-0.504833021	M1	Female	trans
cg18876826_DUSP5P2	9.10E-05	0.000253237	0.427214495	M1	Female	trans
cg16798839_ZFHX3	9.10E-05	0.000253237	-0.449144813	M1	Female	trans
cg13746813_Y_RNA	9.10E-05	0.000253237	-0.58300299	M1	Female	trans
cg13746813_ENSG00000232958	9.10E-05	0.000253237	-0.248005995	M1	Female	trans
cg13746813_RNU6-627P	9.10E-05	0.000253237	-0.649882978	M1	Female	trans
cg13746813_OTOS	9.10E-05	0.000253237	-0.436136516	M1	Female	trans
cg13746813_RNU1-76P	9.10E-05	0.000253237	-0.649882978	M1	Female	trans
cg13746813_LINC01626	9.10E-05	0.000253237	-0.649882978	M1	Female	trans
cg13746813_FABP12P1	9.10E-05	0.000253237	-0.649882978	M1	Female	trans
cg13746813_NTM-IT	9.10E-05	0.000253237	-0.461248163	M1	Female	trans
cg13746813_DEFB128	9.10E-05	0.000253237	-0.649882978	M1	Female	trans
cg13746813_RN7SL305P	9.10E-05	0.000253237	-0.461248163	M1	Female	trans
cg13746813_ENSG00000228167	9.10E-05	0.000253237	-0.649882978	M1	Female	trans
cg13746813_ENSG00000229013	9.10E-05	0.000253237	-0.649882978	M1	Female	trans
cg13746813_ENSG00000234638	9.10E-05	0.000253237	-0.649882978	M1	Female	trans
cg13746813_FGF7P2	9.10E-05	0.000253237	-0.126714616	M1	Female	trans
cg12878716_ZDHHC7	9.10E-05	0.00025324	-0.738429057	M1	Female	trans
cg13556387_RPSAP44	9.10E-05	0.00025324	-0.158828051	M1	Female	trans
cg10738774_ENSG00000232252	9.10E-05	0.000253242	-0.428486466	M1	Female	trans
cg05672380_H2AC3P	9.10E-05	0.000253249	0.509250773	M1	Female	trans
cg17120369_ENSG00000231597	9.10E-05	0.000253249	0.629610208	M1	Female	trans
cg23414262_SNORD115-4	9.10E-05	0.000253252	-0.387422654	M1	Female	trans
cg18976191_TNFSF8	9.10E-05	0.000253252	-0.407390552	M1	Female	trans
cg11465192_OR51Q1	9.10E-05	0.000253252	-0.560960749	M1	Female	trans
cg00866836_RN7SL571P	9.10E-05	0.000253253	-0.85980979	M1	Female	trans
cg15120247_RNU2-71P	9.10E-05	0.000253254	-0.701185252	M1	Female	trans
cg20150659_OR4M2B	9.10E-05	0.000253254	-0.687834624	M1	Female	trans
cg25300757_RNU7-194P	9.10E-05	0.000253257	-0.408500027	M1	Female	trans
cg11091734_GRB7	9.10E-05	0.000253258	-0.413096521	M1	Female	trans
cg04518477_KL	9.10E-05	0.000253258	0.422564617	M1	Female	trans
cg18480033_PERM1	9.10E-05	0.000253258	-0.341470085	M1	Female	trans
cg15465092_ENSG00000227574	9.10E-05	0.000253262	1.19244286	M1	Female	trans
cg23001415_CLEC4E	9.10E-05	0.000253263	0.52567275	M1	Female	trans
cg25353287_CDKN2A-DT	9.10E-05	0.000253264	-0.42772287	M1	Female	trans
cg19761267_CATSPERD	9.10E-05	0.000253264	-0.410745242	M1	Female	trans
cg23155884_KRT8P14	9.10E-05	0.000253272	-0.50731358	M1	Female	trans
cg13646545_ATCAY	9.10E-05	0.000253273	-0.906754458	M1	Female	trans
cg23082883_PAFAH1B2P1	9.10E-05	0.000253273	-0.59442829	M1	Female	trans
cg15185538_TRIM51JP	9.10E-05	0.000253274	-0.755160287	M1	Female	trans
cg04278770_ALG14-AS1	9.10E-05	0.000253275	-0.421747675	M1	Female	trans
cg13930375_GAPDHP49	9.10E-05	0.000253275	-0.462155949	M1	Female	trans
cg24856383_ENSG00000226355	9.10E-05	0.000253277	0.420012405	M1	Female	trans
cg11993171_SLC25A15P2	9.10E-05	0.000253277	-0.17337173	M1	Female	trans
cg23668222_NCAM2	9.10E-05	0.000253279	-0.484044599	M1	Female	trans
cg14836984_TCF21	9.10E-05	0.000253282	-0.387764379	M1	Female	trans
cg06107105_ENSG00000238012	9.10E-05	0.000253282	-0.583289582	M1	Female	trans
cg05476733_MC2R	9.10E-05	0.000253282	-0.504849553	M1	Female	trans
cg10487247_ENSG00000229160	9.10E-05	0.000253285	0.686711854	M1	Female	trans
cg20870820_ENSG00000226207	9.10E-05	0.000253286	-0.63627702	M1	Female	trans
cg11091734_MMP13	9.10E-05	0.00025329	-0.374815108	M1	Female	trans
cg00096742_PTCH1	9.10E-05	0.000253291	-0.433029238	M1	Female	trans
cg13706899_SPEM2	9.10E-05	0.000253296	-0.307072035	M1	Female	trans
cg01534242_SPATA48	9.10E-05	0.000253297	-0.405676618	M1	Female	trans
cg01534242_ENSG00000225662	9.10E-05	0.000253297	-0.468044158	M1	Female	trans
cg11882358_SFTPA2	9.10E-05	0.000253297	-0.435277772	M1	Female	trans
cg24907862_CFD	9.10E-05	0.000253298	1.08642587	M1	Female	trans
cg01590597_HAUS4P1	9.10E-05	0.000253299	-0.416954105	M1	Female	trans
cg15251010_LINC00470	9.10E-05	0.000253306	-0.443602916	M1	Female	trans
cg10219626_OBP2A	9.10E-05	0.000253306	-0.371168312	M1	Female	trans
cg09175462_XGY1	9.10E-05	0.000253306	-0.609042317	M1	Female	trans
cg02705757_RNA5SP448	9.10E-05	0.000253306	-0.269506659	M1	Female	trans
cg02705757_CHEK2P4	9.10E-05	0.000253306	-0.539013318	M1	Female	trans
cg02705757_LINC02054	9.10E-05	0.000253306	-0.209493475	M1	Female	trans
cg02705757_RAC1P5	9.10E-05	0.000253306	-0.381617292	M1	Female	trans
cg02705757_RPL32P15	9.10E-05	0.000253306	-0.656066117	M1	Female	trans
cg02705757_RAET1M	9.10E-05	0.000253306	-0.588549817	M1	Female	trans
cg02705757_KRTAP4-12	9.10E-05	0.000253306	-0.656066117	M1	Female	trans
cg02705757_ENSG00000198671	9.10E-05	0.000253306	-0.440286022	M1	Female	trans
cg02705757_TSPY24P	9.10E-05	0.000253306	-0.588549817	M1	Female	trans
cg02705757_ENSG00000231557	9.10E-05	0.000253306	-0.656066117	M1	Female	trans
cg02705757_PCDHA1	9.10E-05	0.000253306	-0.294274909	M1	Female	trans
cg08816590_ANKRD55	9.10E-05	0.000253306	0.43006169	M1	Female	trans
cg02639108_Y_RNA	9.10E-05	0.000253308	0.592504656	M1	Female	trans
cg23938295_HMGN2P36	9.10E-05	0.000253308	-0.417175227	M1	Female	trans
cg10279395_SNORD114-23	9.10E-05	0.00025331	-0.362284943	M1	Female	trans
cg18966920_RNU7-180P	9.10E-05	0.00025331	-0.528825014	M1	Female	trans
cg01848660_NKX2-1	9.10E-05	0.000253312	-0.077090031	M1	Female	trans
cg01848660_ENSG00000201710	9.10E-05	0.000253312	-0.461627117	M1	Female	trans
cg01848660_ENSG00000233842	9.10E-05	0.000253312	-0.369470808	M1	Female	trans
cg01848660_ENSG00000234686	9.10E-05	0.000253312	-0.145884647	M1	Female	trans
cg01848660_CRYGA	9.10E-05	0.000253312	-0.520571806	M1	Female	trans
cg01848660_KIAA1143P2	9.10E-05	0.000253312	-0.145884647	M1	Female	trans
cg01848660_OR4C12	9.10E-05	0.000253312	-0.520571806	M1	Female	trans
cg01848660_ENSG00000217477	9.10E-05	0.000253312	-0.520571806	M1	Female	trans
cg20683445_ENSG00000213939	9.10E-05	0.000253312	-0.396103323	M1	Female	trans
cg26329715_ZNF711	9.10E-05	0.000253312	0.429728551	M1	Female	trans
cg12932951_HMGN1P19	9.10E-05	0.000253312	-0.701186102	M1	Female	trans
cg05214771_ENSG00000229821	9.10E-05	0.000253312	-0.580429592	M1	Female	trans
cg11459852_CMTM4	9.10E-05	0.000253312	0.529687561	M1	Female	trans
cg12553365_ENSG00000224731	9.10E-05	0.000253312	-0.451247985	M1	Female	trans
cg21275932_ENSG00000228675	9.11E-05	0.000253328	-0.600057082	M1	Female	trans
cg17562277_ENSG00000226534	9.11E-05	0.000253328	-0.482517261	M1	Female	trans
cg25757115_CARD10	9.11E-05	0.000253331	-0.539576694	M1	Female	trans
cg24969888_PLA2G2F	9.11E-05	0.000253334	-0.439723102	M1	Female	trans
cg03283042_THUMPD2	9.11E-05	0.000253336	-0.503794697	M1	Female	trans
cg23209353_TDRD6	9.11E-05	0.000253337	-0.499988717	M1	Female	trans
cg02814691_ENSG00000237920	9.11E-05	0.000253338	-0.518380526	M1	Female	trans
cg04120734_ENSG00000237293	9.11E-05	0.00025334	-0.412175036	M1	Female	trans
cg07252184_ENSG00000223966	9.11E-05	0.000253347	-0.369712757	M1	Female	trans
cg05012981_TNFRSF13B	9.11E-05	0.00025335	-0.468835864	M1	Female	trans
cg15114510_TNFSF13B	9.11E-05	0.00025335	-0.578354665	M1	Female	trans
cg12686105_RNY1P2	9.11E-05	0.000253353	-0.758678578	M1	Female	trans
cg03891843_HMX3	9.11E-05	0.000253356	-0.544831182	M1	Female	trans
cg24430871_ACP6	9.11E-05	0.000253358	-0.411443984	M1	Female	trans
cg17571919_IHO1	9.11E-05	0.000253358	-0.498612462	M1	Female	trans
cg09235504_C1QTNF6	9.11E-05	0.000253359	-0.388031009	M1	Female	trans
cg22355811_GPR32	9.11E-05	0.000253359	0.643478246	M1	Female	trans
cg00965931_TUBB2BP1	9.11E-05	0.00025336	-0.526600566	M1	Female	trans
cg16691251_RPRML	9.11E-05	0.000253362	-0.587117026	M1	Female	trans
cg05099145_SNORD19C	9.11E-05	0.000253363	-0.44804485	M1	Female	trans
cg23078472_ABHD2	9.11E-05	0.000253364	-0.539906964	M1	Female	trans
cg26329715_FRMPD3-AS1	9.11E-05	0.000253365	0.381507012	M1	Female	trans
cg15482000_COL1A1	9.11E-05	0.000253365	-0.524878749	M1	Female	trans
cg10356767_RNU6-1177P	9.11E-05	0.000253366	-0.542433101	M1	Female	trans
cg15125392_ENSG00000237317	9.11E-05	0.00025337	-0.441442035	M1	Female	trans
cg20491223_FAM47C	9.11E-05	0.000253378	0.594309306	M1	Female	trans
cg24377657_RPS28P4	9.11E-05	0.000253378	0.347818014	M1	Female	trans
cg09483607_H2ACP2	9.11E-05	0.000253381	-0.426481319	M1	Female	trans
cg16569407_ENSG00000235089	9.11E-05	0.000253381	-0.771781153	M1	Female	trans
cg01720186_IGHV1-46	9.11E-05	0.000253385	0.437984907	M1	Female	trans
cg12081434_LGALS7	9.11E-05	0.000253389	-0.450701675	M1	Female	trans
cg23667563_SNORD115-9	9.11E-05	0.000253389	-0.300568439	M1	Female	trans
cg17714581_RN7SKP232	9.11E-05	0.000253389	-0.476012365	M1	Female	trans
cg11041558_ENSG00000239989	9.11E-05	0.000253389	-0.36873986	M1	Female	trans
cg23328066_TECRL	9.11E-05	0.000253393	0.443288534	M1	Female	trans
cg21143896_OR5B12	9.11E-05	0.000253396	-0.479565067	M1	Female	trans
cg06112554_OR8B12	9.11E-05	0.000253397	-0.466874801	M1	Female	trans
cg10976968_RNU7-74P	9.11E-05	0.000253397	-0.512128874	M1	Female	trans
cg27204205_RNU4ATAC2P	9.11E-05	0.000253397	-0.572707865	M1	Female	trans
cg10284638_TGFB1	9.11E-05	0.000253399	-0.512929386	M1	Female	trans
cg19128982_SYT7	9.11E-05	0.0002534	0.528632541	M1	Female	trans
cg27015302_SEMA3E	9.11E-05	0.0002534	-0.455976258	M1	Female	trans
cg21408460_ENSG00000223966	9.11E-05	0.000253403	0.510051541	M1	Female	trans
cg05639937_LINC00348	9.11E-05	0.000253405	-0.370830048	M1	Female	trans
cg02656016_RNU6-517P	9.11E-05	0.000253405	-0.494079628	M1	Female	trans
cg18710053_TRBV28	9.11E-05	0.000253407	0.394661391	M1	Female	trans
cg22274117_ITPR1-DT	9.11E-05	0.00025341	0.494578208	M1	Female	trans
cg14781700_RN7SKP163	9.11E-05	0.00025341	-0.608304365	M1	Female	trans
cg26329715_GNPTG	9.11E-05	0.000253411	-0.470952218	M1	Female	trans
cg24019253_ENSG00000227365	9.11E-05	0.000253411	0.833406167	M1	Female	trans
cg06746005_ENSG00000214915	9.11E-05	0.000253411	-0.419114001	M1	Female	trans
cg19106932_CPB1	9.11E-05	0.000253411	0.620802023	M1	Female	trans
cg13858304_CTBP2P2	9.11E-05	0.000253414	-0.398087571	M1	Female	trans
cg17159699_NCAPG	9.11E-05	0.000253414	-0.458581231	M1	Female	trans
cg18849725_LINC01492	9.11E-05	0.000253414	-0.47219501	M1	Female	trans
cg07517893_Metazoa_SRP	9.11E-05	0.000253414	0.261378619	M1	Female	trans
cg07517893_YY1P2	9.11E-05	0.000253414	0.648002686	M1	Female	trans
cg07517893_SPTLC1P3	9.11E-05	0.000253414	0.648002686	M1	Female	trans
cg07517893_MIR1272	9.11E-05	0.000253414	0.438797182	M1	Female	trans
cg07517893_R3HDML	9.11E-05	0.000253414	0.266194266	M1	Female	trans
cg07517893_ENSG00000233352	9.11E-05	0.000253414	0.266194266	M1	Female	trans
cg00809502_TTTY7	9.11E-05	0.000253414	-0.310038909	M1	Female	trans
cg24377657_NLRC5	9.11E-05	0.000253416	0.356590895	M1	Female	trans
cg15877096_CIB4	9.11E-05	0.000253416	-0.392934359	M1	Female	trans
cg09023892_GSTA11P	9.11E-05	0.000253419	-0.751113349	M1	Female	trans
cg14160404_NR0B1	9.11E-05	0.000253419	-0.590051426	M1	Female	trans
cg20802509_SEMA6B	9.11E-05	0.000253421	-0.52154465	M1	Female	trans
cg00171290_MKNK2P1	9.11E-05	0.000253422	-0.376250479	M1	Female	trans
cg14051288_RNA5SP307	9.11E-05	0.000253422	-1.317315672	M1	Female	trans
cg17121694_PTBP2	9.11E-05	0.000253422	-0.358455493	M1	Female	trans
cg10869830_ENSAP3	9.11E-05	0.000253422	0.302203496	M1	Female	trans
cg05056349_FAM89A	9.11E-05	0.000253424	0.601084836	M1	Female	trans
cg08296131_RHBDD1	9.11E-05	0.000253429	-0.586444737	M1	Female	trans
cg00614959_ENSG00000230698	9.11E-05	0.000253429	-0.517889826	M1	Female	trans
cg02982951_ENSG00000223615	9.11E-05	0.000253429	-0.426750112	M1	Female	trans
cg02982951_LINC01824	9.11E-05	0.000253429	-0.475705337	M1	Female	trans
cg02982951_RNU6-899P	9.11E-05	0.000253429	-0.475705337	M1	Female	trans
cg02982951_RPL36AP52	9.11E-05	0.000253429	-0.337627265	M1	Female	trans
cg02982951_ENSG00000219619	9.11E-05	0.000253429	-0.475705337	M1	Female	trans
cg02982951_ENSG00000225333	9.11E-05	0.000253429	-0.337627265	M1	Female	trans
cg02982951_ENSG00000226532	9.11E-05	0.000253429	-0.337627265	M1	Female	trans
cg02982951_ENSG00000226733	9.11E-05	0.000253429	-0.475705337	M1	Female	trans
cg02982951_ENSG00000227224	9.11E-05	0.000253429	-0.195415908	M1	Female	trans
cg02982951_PDK1P2	9.11E-05	0.000253429	-0.475705337	M1	Female	trans
cg10040153_ENSG00000237324	9.11E-05	0.000253432	-0.533693352	M1	Female	trans
cg15157699_RNU6-60P	9.11E-05	0.000253434	-0.703942953	M1	Female	trans
cg27290624_RNASE2	9.11E-05	0.000253435	0.429066164	M1	Female	trans
cg11674404_ENSG00000224946	9.11E-05	0.000253438	0.462671174	M1	Female	trans
cg24135151_RNU6-361P	9.11E-05	0.000253441	-0.544126806	M1	Female	trans
cg24119500_LRFN5	9.11E-05	0.000253442	-0.539659086	M1	Female	trans
cg26162637_SNORA75	9.11E-05	0.000253442	-0.518070821	M1	Female	trans
cg06523478_RN7SKP210	9.11E-05	0.000253444	-0.34675221	M1	Female	trans
cg02680901_SNHG29	9.11E-05	0.000253444	-0.579095589	M1	Female	trans
cg13885150_MTNR1B	9.11E-05	0.000253445	-0.515094443	M1	Female	trans
cg10187902_LINC00428	9.11E-05	0.000253446	-0.515502879	M1	Female	trans
cg04900782_ARHGEF7-IT1	9.11E-05	0.000253446	-1.666500813	M1	Female	trans
cg06322601_NOC2L	9.11E-05	0.000253446	-0.421605575	M1	Female	trans
cg13375352_SLC12A2	9.11E-05	0.000253446	0.666068891	M1	Female	trans
cg04837653_ALDH3A1	9.11E-05	0.000253446	-0.479162552	M1	Female	trans
cg15735438_SEMA6D	9.11E-05	0.000253448	-0.580646509	M1	Female	trans
cg26110038_FTLP17	9.11E-05	0.00025345	-0.335670988	M1	Female	trans
cg14014665_NMNAT1P2	9.11E-05	0.00025345	-0.461375681	M1	Female	trans
cg26329715_MOB2	9.11E-05	0.00025345	-0.484574531	M1	Female	trans
cg10552603_OR56A3	9.11E-05	0.00025345	-0.426394228	M1	Female	trans
cg17847861_RPS2P48	9.11E-05	0.000253452	0.560799467	M1	Female	trans
cg25318301_RNU2-64P	9.11E-05	0.000253458	0.481211493	M1	Female	trans
cg25855415_CD81	9.11E-05	0.000253458	0.476532045	M1	Female	trans
cg23891611_TRBV10-2	9.11E-05	0.000253462	-0.84893009	M1	Female	trans
cg10664162_NAPEPLD	9.11E-05	0.000253463	-0.64173143	M1	Female	trans
cg03451395_MIR556	9.11E-05	0.000253463	-0.34648765	M1	Female	trans
cg10040153_PERM1	9.11E-05	0.000253464	-0.53230713	M1	Female	trans
cg05520765_SYN3	9.11E-05	0.000253464	-0.545820045	M1	Female	trans
cg11648304_LINC02773	9.11E-05	0.000253464	-0.724487261	M1	Female	trans
cg20150659_HMGN1P30	9.11E-05	0.000253471	-0.69316532	M1	Female	trans
cg23629032_FAM90A11P	9.11E-05	0.000253471	-0.581781736	M1	Female	trans
cg19290181_RNVU1-32	9.11E-05	0.000253471	-0.523098703	M1	Female	trans
cg16581747_NR1I2	9.11E-05	0.000253471	-0.506027341	M1	Female	trans
cg06589596_ENSG00000236341	9.11E-05	0.000253471	-0.493656707	M1	Female	trans
cg14837215_IRX4	9.11E-05	0.000253473	0.476018383	M1	Female	trans
cg24230904_ENSG00000240265	9.11E-05	0.000253475	-0.336005025	M1	Female	trans
cg16329085_RN7SKP178	9.11E-05	0.000253475	-0.372533955	M1	Female	trans
cg08296131_TRAV7	9.11E-05	0.000253478	-0.567718449	M1	Female	trans
cg27594583_RNU6-221P	9.11E-05	0.000253479	0.601569871	M1	Female	trans
cg18180710_FGF21	9.11E-05	0.000253479	0.126702549	M1	Female	trans
cg22702814_RAB1AP1	9.11E-05	0.000253484	-0.354663023	M1	Female	trans
cg09137879_ENSG00000232431	9.11E-05	0.000253492	-0.4807728	M1	Female	trans
cg24949324_METRNL	9.11E-05	0.000253492	-0.716799207	M1	Female	trans
cg20312287_RPS2P48	9.11E-05	0.000253492	-0.393553341	M1	Female	trans
cg07543199_ENSG00000230840	9.11E-05	0.000253492	-0.433067435	M1	Female	trans
cg17158894_PARP4P2	9.11E-05	0.000253494	-0.683378476	M1	Female	trans
cg07815169_IGHV1-58	9.11E-05	0.000253494	-0.355368968	M1	Female	trans
cg16601957_ENSG00000229646	9.11E-05	0.000253494	-0.396363217	M1	Female	trans
cg16959364_NUTM2G	9.11E-05	0.000253495	-0.369609234	M1	Female	trans
cg16503053_GPR3	9.11E-05	0.000253496	-0.525916729	M1	Female	trans
cg19953290_CYP2C19	9.11E-05	0.000253496	-0.443556703	M1	Female	trans
cg14025941_C5orf38	9.11E-05	0.000253496	0.412711007	M1	Female	trans
cg09789229_ITGB2	9.11E-05	0.000253496	-0.655959008	M1	Female	trans
cg19973291_NAP1L6P	9.11E-05	0.000253496	-0.333484357	M1	Female	trans
cg14335687_CPB2-AS1	9.11E-05	0.000253498	-0.584547655	M1	Female	trans
cg23209762_ANKRD30BL	9.11E-05	0.000253498	-0.485696894	M1	Female	trans
cg19074709_RNU1-83P	9.12E-05	0.00025351	-0.320659939	M1	Female	trans
cg10347082_OR7E36P	9.12E-05	0.00025351	-0.439848787	M1	Female	trans
cg02606480_ENSG00000219993	9.12E-05	0.000253515	-0.766141674	M1	Female	trans
cg11170217_EEF1GP7	9.12E-05	0.000253515	-0.40326146	M1	Female	trans
cg02080116_RNU6-274P	9.12E-05	0.000253517	-0.610976895	M1	Female	trans
cg23806708_DEFB103B	9.12E-05	0.000253519	-0.628641713	M1	Female	trans
cg18112917_DEFB103A	9.12E-05	0.000253523	-0.67946833	M1	Female	trans
cg17364850_BVES	9.12E-05	0.000253523	-0.506115599	M1	Female	trans
cg08403095_ENSG00000179755	9.12E-05	0.000253526	-0.463050043	M1	Female	trans
cg10284638_GDF7	9.12E-05	0.000253526	-0.339750883	M1	Female	trans
cg16055817_RPL7P51	9.12E-05	0.000253526	-0.500842158	M1	Female	trans
cg00090697_IL21	9.12E-05	0.00025353	-0.561152652	M1	Female	trans
cg08073629_SOD2	9.12E-05	0.000253531	-0.493859667	M1	Female	trans
cg26338386_GPR158	9.12E-05	0.000253531	-0.537034987	M1	Female	trans
cg14369518_RN7SKP224	9.12E-05	0.000253531	-0.399034757	M1	Female	trans
cg19822890_LINC02836	9.12E-05	0.000253532	-0.491025303	M1	Female	trans
cg17034009_ATP5MC1P1	9.12E-05	0.000253534	0.692974842	M1	Female	trans
cg05584297_HLA-DRB9	9.12E-05	0.000253539	-0.26650126	M1	Female	trans
cg18701685_RNVU1-32	9.12E-05	0.000253543	0.397879436	M1	Female	trans
cg04195855_TBC1D22A	9.12E-05	0.000253546	-0.576146998	M1	Female	trans
cg19953290_RNU6-407P	9.12E-05	0.000253546	-0.402604799	M1	Female	trans
cg07022959_PRSS37	9.12E-05	0.000253546	-0.545592038	M1	Female	trans
cg01663008_ENSG00000234352	9.12E-05	0.000253547	-0.679498202	M1	Female	trans
cg08438705_OR2H5P	9.12E-05	0.000253548	-0.35815121	M1	Female	trans
cg13127920_ENSG00000229305	9.12E-05	0.000253548	-0.350337305	M1	Female	trans
cg07729440_THAP2	9.12E-05	0.000253548	-0.495605769	M1	Female	trans
cg00090697_RNU6-160P	9.12E-05	0.000253548	-0.276531192	M1	Female	trans
cg03493899_LINC01427	9.12E-05	0.000253548	-0.554289432	M1	Female	trans
cg08158675_KIF1C-AS1	9.12E-05	0.000253549	-0.501136395	M1	Female	trans
cg24634058_S1PR3	9.12E-05	0.000253549	-0.648141926	M1	Female	trans
cg19455396_YY1P2	9.12E-05	0.000253549	-0.534833066	M1	Female	trans
cg19455396_SPTLC1P3	9.12E-05	0.000253549	-0.534833066	M1	Female	trans
cg19455396_MIR1272	9.12E-05	0.000253549	-0.362163997	M1	Female	trans
cg19455396_Metazoa_SRP	9.12E-05	0.000253549	-0.215730477	M1	Female	trans
cg19455396_ENSG00000233352	9.12E-05	0.000253549	-0.219705101	M1	Female	trans
cg07640390_NRG3	9.12E-05	0.000253549	-0.475396288	M1	Female	trans
cg20060216_CYP4F26P	9.12E-05	0.000253549	-0.493043275	M1	Female	trans
cg02202484_ENSG00000229370	9.12E-05	0.000253549	-0.525027947	M1	Female	trans
cg18857892_GNRH2	9.12E-05	0.000253549	0.463123304	M1	Female	trans
cg01097644_SALL4P5	9.12E-05	0.000253549	-0.638537453	M1	Female	trans
cg14509967_TECTB	9.12E-05	0.000253549	0.346637246	M1	Female	trans
cg22109530_OTOS	9.12E-05	0.000253549	0.413178386	M1	Female	trans
cg22109530_RNU6-627P	9.12E-05	0.000253549	0.615673281	M1	Female	trans
cg22109530_RNU1-76P	9.12E-05	0.000253549	0.615673281	M1	Female	trans
cg22109530_LINC01626	9.12E-05	0.000253549	0.615673281	M1	Female	trans
cg22109530_FABP12P1	9.12E-05	0.000253549	0.615673281	M1	Female	trans
cg22109530_NTM-IT	9.12E-05	0.000253549	0.436968161	M1	Female	trans
cg22109530_DEFB128	9.12E-05	0.000253549	0.615673281	M1	Female	trans
cg22109530_FGF7P2	9.12E-05	0.000253549	0.120044386	M1	Female	trans
cg22109530_RN7SL305P	9.12E-05	0.000253549	0.436968161	M1	Female	trans
cg22109530_Y_RNA	9.12E-05	0.000253549	0.552313841	M1	Female	trans
cg22109530_ENSG00000228167	9.12E-05	0.000253549	0.615673281	M1	Female	trans
cg22109530_ENSG00000229013	9.12E-05	0.000253549	0.615673281	M1	Female	trans
cg22109530_ENSG00000232958	9.12E-05	0.000253549	0.234951014	M1	Female	trans
cg22109530_ENSG00000234638	9.12E-05	0.000253549	0.615673281	M1	Female	trans
cg12485992_ANXA2P3	9.12E-05	0.000253551	-0.385714792	M1	Female	trans
cg12412495_ANKRD7	9.12E-05	0.000253552	0.611373566	M1	Female	trans
cg23806703_FBXL4	9.12E-05	0.000253553	-0.456639617	M1	Female	trans
cg00032637_NPFFR2	9.12E-05	0.000253553	-0.288022722	M1	Female	trans
cg23814184_SNPH	9.12E-05	0.000253553	-0.677212313	M1	Female	trans
cg03822746_RPL18AP14	9.12E-05	0.000253559	-0.454163161	M1	Female	trans
cg10893014_RNA5SP322	9.12E-05	0.000253562	-0.576241692	M1	Female	trans
cg08167951_Y_RNA	9.12E-05	0.000253563	0.492158444	M1	Female	trans
cg18635497_SNORD115-4	9.12E-05	0.000253565	0.749036264	M1	Female	trans
cg06736785_B4GALT2	9.12E-05	0.000253565	-0.562370346	M1	Female	trans
cg06736785_SEMA3C	9.12E-05	0.000253571	0.512786071	M1	Female	trans
cg04667681_METTL21C	9.12E-05	0.000253573	-0.426747428	M1	Female	trans
cg05081930_ENSG00000240441	9.12E-05	0.000253574	-0.498691724	M1	Female	trans
cg03660115_IRX2	9.12E-05	0.000253574	-0.415755229	M1	Female	trans
cg09339841_ABCC12	9.12E-05	0.000253575	-0.585681516	M1	Female	trans
cg02493602_MIR1238	9.12E-05	0.000253575	0.591129372	M1	Female	trans
cg27030245_NMU	9.12E-05	0.000253575	0.497296356	M1	Female	trans
cg18321929_SKP1P1	9.12E-05	0.000253576	-0.525850466	M1	Female	trans
cg23806703_DCDC2	9.12E-05	0.000253579	-0.537613194	M1	Female	trans
cg09554300_ENSG00000238150	9.12E-05	0.000253579	0.445497721	M1	Female	trans
cg07766767_LPL	9.12E-05	0.000253579	-0.674611923	M1	Female	trans
cg26307193_ZNF503	9.12E-05	0.000253579	-0.450722914	M1	Female	trans
cg04492287_ZNF524	9.12E-05	0.000253583	-0.525329853	M1	Female	trans
cg20505445_TFAP2E	9.12E-05	0.000253585	-0.597163893	M1	Female	trans
cg19111078_PSMD9	9.12E-05	0.000253589	-0.488649602	M1	Female	trans
cg24274579_ENSG00000233393	9.12E-05	0.000253589	0.61828324	M1	Female	trans
cg23209353_ENSG00000224611	9.12E-05	0.000253589	-0.445750845	M1	Female	trans
cg14786880_UTS2	9.12E-05	0.000253589	-0.517501842	M1	Female	trans
cg00516582_SPAM1	9.12E-05	0.000253589	-0.261625746	M1	Female	trans
cg08771408_TCL1A	9.12E-05	0.00025359	-0.162062675	M1	Female	trans
cg03220912_DSTN	9.12E-05	0.00025359	-0.487565992	M1	Female	trans
cg01629873_COL9A2	9.12E-05	0.000253593	-0.579438188	M1	Female	trans
cg23233802_NEFLP1	9.12E-05	0.000253593	-0.373396267	M1	Female	trans
cg08333487_RN7SL775P	9.12E-05	0.000253594	0.448297933	M1	Female	trans
cg26539349_ARHGEF10	9.12E-05	0.000253595	-0.546103718	M1	Female	trans
cg22203300_RNU6-618P	9.12E-05	0.000253605	-0.943810696	M1	Female	trans
cg09990075_ENSG00000225166	9.12E-05	0.000253605	-0.540406395	M1	Female	trans
cg18701685_PIF1	9.12E-05	0.000253605	0.419126573	M1	Female	trans
cg15509969_ENSG00000240521	9.12E-05	0.000253609	0.31444765	M1	Female	trans
cg15167636_SNORA36C	9.12E-05	0.000253612	0.604522017	M1	Female	trans
cg22183057_ENSG00000231714	9.12E-05	0.000253613	-0.436621839	M1	Female	trans
cg09987517_ENSG00000239683	9.12E-05	0.000253615	-0.424747751	M1	Female	trans
cg03692651_XAGE2	9.12E-05	0.000253615	0.521756734	M1	Female	trans
cg20016068_HMGN2P24	9.12E-05	0.000253616	-0.50116114	M1	Female	trans
cg21160906_PCDHA13	9.12E-05	0.000253617	-0.478864371	M1	Female	trans
cg09483607_DDX4	9.12E-05	0.000253617	-0.511777039	M1	Female	trans
cg18786324_SLC22A2	9.12E-05	0.000253617	-0.397087101	M1	Female	trans
cg21351830_FGF13-AS1	9.12E-05	0.000253617	-0.391810555	M1	Female	trans
cg16387742_ENSG00000212608	9.12E-05	0.000253619	-0.419933338	M1	Female	trans
cg23579481_ENSG00000225532	9.12E-05	0.000253623	-0.404428414	M1	Female	trans
cg01762663_DBF4P1	9.12E-05	0.000253628	-0.457400964	M1	Female	trans
cg03637781_ESYT3	9.12E-05	0.000253629	0.329618974	M1	Female	trans
cg02726798_ENSG00000238012	9.12E-05	0.000253637	-0.50220968	M1	Female	trans
cg03167415_IGHD3-16	9.12E-05	0.000253637	-0.355179316	M1	Female	trans
cg02835401_LINC01914	9.12E-05	0.000253638	-0.376347993	M1	Female	trans
cg18881071_LINC01656	9.12E-05	0.000253641	-0.506486055	M1	Female	trans
cg23247274_SSU72P6	9.12E-05	0.000253646	0.347750213	M1	Female	trans
cg20870820_ENSG00000213519	9.12E-05	0.000253647	-0.638433631	M1	Female	trans
cg06746096_C6orf141	9.12E-05	0.000253647	-0.484249858	M1	Female	trans
cg04105065_IFITM4P	9.12E-05	0.000253653	-0.39565811	M1	Female	trans
cg03220912_SETP15	9.12E-05	0.000253656	-0.393601512	M1	Female	trans
cg23024913_ENSG00000236654	9.12E-05	0.000253656	-0.322191241	M1	Female	trans
cg14837215_GRM7-AS2	9.12E-05	0.000253656	0.48974609	M1	Female	trans
cg17830140_RNF145	9.12E-05	0.000253656	-0.520599055	M1	Female	trans
cg23370710_WFDC11	9.12E-05	0.000253666	-0.623757453	M1	Female	trans
cg20683445_BMS1P4-AGAP5	9.12E-05	0.000253666	-0.434682119	M1	Female	trans
cg02080116_TNC	9.12E-05	0.000253666	-0.739828136	M1	Female	trans
cg14035247_TENM3	9.12E-05	0.000253667	-0.52064354	M1	Female	trans
cg18805486_VSIG10L	9.12E-05	0.000253667	-0.38843426	M1	Female	trans
cg10318621_OR52Y1P	9.12E-05	0.000253667	-0.531362639	M1	Female	trans
cg20498175_ENSG00000223795	9.12E-05	0.000253668	-0.673463925	M1	Female	trans
cg16581747_MEPE	9.12E-05	0.000253668	-0.54173819	M1	Female	trans
cg25399148_SPOCK3	9.12E-05	0.00025367	-0.396916859	M1	Female	trans
cg02282594_FOXI3	9.12E-05	0.00025367	0.644704288	M1	Female	trans
cg25578798_CLEC12A	9.12E-05	0.00025367	-0.403378009	M1	Female	trans
cg04806177_HSPE1P6	9.12E-05	0.000253671	-0.315447031	M1	Female	trans
cg26414417_RPL10P17	9.12E-05	0.000253671	-0.51045217	M1	Female	trans
cg23929546_KRT18P35	9.12E-05	0.000253671	-0.312526236	M1	Female	trans
cg15920524_Y_RNA	9.12E-05	0.000253672	-0.555829742	M1	Female	trans
cg00010207_SNORD114-23	9.12E-05	0.000253672	-0.951892517	M1	Female	trans
cg02621636_TCL1A	9.12E-05	0.000253672	-0.429372358	M1	Female	trans
cg04701817_RNU6-746P	9.12E-05	0.000253675	-0.549855521	M1	Female	trans
cg20807401_TRBV4-1	9.12E-05	0.000253675	-0.401081286	M1	Female	trans
cg02172724_VWFP1	9.12E-05	0.000253679	-0.546208128	M1	Female	trans
cg14725631_SNORA3C	9.12E-05	0.000253683	-0.413042798	M1	Female	trans
cg02342233_IGKV1-39	9.12E-05	0.000253684	-0.318962528	M1	Female	trans
cg27399957_ORC6	9.13E-05	0.000253703	-0.684192688	M1	Female	trans
cg01416479_OR2A5	9.13E-05	0.000253703	-0.550805071	M1	Female	trans
cg00148780_RN7SL728P	9.13E-05	0.000253703	-0.459537947	M1	Female	trans
cg08396985_LRRN4CL	9.13E-05	0.000253703	-0.579573799	M1	Female	trans
cg03734133_ERO1B	9.13E-05	0.000253703	-0.422913092	M1	Female	trans
cg14509967_SOCS5P4	9.13E-05	0.000253703	0.370564554	M1	Female	trans
cg09489811_ENSG00000240441	9.13E-05	0.000253707	-0.546114223	M1	Female	trans
cg08445957_FKBP14	9.13E-05	0.000253709	-0.440329825	M1	Female	trans
cg26329715_POLD1	9.13E-05	0.000253709	-0.467185123	M1	Female	trans
cg23150798_LAMP5-AS1	9.13E-05	0.000253712	-0.434115591	M1	Female	trans
cg18692382_ENSG00000206129	9.13E-05	0.000253713	0.326453878	M1	Female	trans
cg25979180_ITGA6-AS1	9.13E-05	0.000253715	-0.38757908	M1	Female	trans
cg26319363_PPIAP28	9.13E-05	0.000253715	-0.428528006	M1	Female	trans
cg21525898_NBPF22P	9.13E-05	0.000253716	-0.713883027	M1	Female	trans
cg11325968_RN7SL824P	9.13E-05	0.000253716	-0.432628221	M1	Female	trans
cg09534232_RPS7P4	9.13E-05	0.000253718	-0.444091957	M1	Female	trans
cg04934246_RPL36AP40	9.13E-05	0.000253718	-0.426311229	M1	Female	trans
cg11128983_ST13P11	9.13E-05	0.000253718	-0.401880024	M1	Female	trans
cg07912401_ANKRD18DP	9.13E-05	0.000253719	-0.40256305	M1	Female	trans
cg14924064_RNA5SP452	9.13E-05	0.000253719	0.43485812	M1	Female	trans
cg05280698_ENSG00000233739	9.13E-05	0.000253719	0.666718523	M1	Female	trans
cg18266472_KRTAP3-2	9.13E-05	0.000253721	0.396204189	M1	Female	trans
cg26287816_TRBV6-6	9.13E-05	0.000253721	0.616151168	M1	Female	trans
cg25016308_NANOGP1	9.13E-05	0.000253723	-0.515762199	M1	Female	trans
cg24473292_MORF4	9.13E-05	0.000253723	-0.402821781	M1	Female	trans
cg15353666_PLEC	9.13E-05	0.000253724	-0.564582169	M1	Female	trans
cg12395926_ENSG00000225166	9.13E-05	0.000253724	-0.651076844	M1	Female	trans
cg11687389_GPR135	9.13E-05	0.000253724	-0.442072371	M1	Female	trans
cg04639241_LINC01780	9.13E-05	0.000253725	-0.394105287	M1	Female	trans
cg24863484_LINC02090	9.13E-05	0.000253726	-0.428711782	M1	Female	trans
cg21806090_GPR17	9.13E-05	0.000253726	-0.484994779	M1	Female	trans
cg07320976_MSMO1	9.13E-05	0.000253726	-0.382410635	M1	Female	trans
cg07102783_FOXF1	9.13E-05	0.000253726	-0.275591818	M1	Female	trans
cg20313696_EPS15P1	9.13E-05	0.000253728	-0.472299909	M1	Female	trans
cg22475974_HMCN1	9.13E-05	0.000253728	-0.423311163	M1	Female	trans
cg24204406_IGF2	9.13E-05	0.000253728	-0.399582	M1	Female	trans
cg08816590_CCL24	9.13E-05	0.000253728	0.479946069	M1	Female	trans
cg03220912_C4orf3	9.13E-05	0.000253732	-0.476183357	M1	Female	trans
cg12149851_RNA5SP23	9.13E-05	0.000253733	-0.676901989	M1	Female	trans
cg13819988_ENSG00000225884	9.13E-05	0.000253733	-0.430881817	M1	Female	trans
cg17600784_UHRF2P1	9.13E-05	0.000253735	-0.433350377	M1	Female	trans
cg01524974_RN7SL225P	9.13E-05	0.000253741	-0.370966576	M1	Female	trans
cg14210607_SH3BP4	9.13E-05	0.000253741	-0.51431194	M1	Female	trans
cg13872511_MIR302A	9.13E-05	0.000253741	-0.520665544	M1	Female	trans
cg04726019_ENSG00000227878	9.13E-05	0.000253741	-0.474181712	M1	Female	trans
cg14673506_RNU6-627P	9.13E-05	0.000253741	-0.608937022	M1	Female	trans
cg14673506_RNU1-76P	9.13E-05	0.000253741	-0.608937022	M1	Female	trans
cg14673506_LINC01626	9.13E-05	0.000253741	-0.608937022	M1	Female	trans
cg14673506_FABP12P1	9.13E-05	0.000253741	-0.608937022	M1	Female	trans
cg14673506_DEFB128	9.13E-05	0.000253741	-0.608937022	M1	Female	trans
cg14673506_ENSG00000228167	9.13E-05	0.000253741	-0.608937022	M1	Female	trans
cg14673506_ENSG00000229013	9.13E-05	0.000253741	-0.608937022	M1	Female	trans
cg14673506_ENSG00000234638	9.13E-05	0.000253741	-0.608937022	M1	Female	trans
cg14673506_NTM-IT	9.13E-05	0.000253741	-0.432187166	M1	Female	trans
cg14673506_RN7SL305P	9.13E-05	0.000253741	-0.432187166	M1	Female	trans
cg14673506_OTOS	9.13E-05	0.000253741	-0.408657682	M1	Female	trans
cg14673506_FGF7P2	9.13E-05	0.000253741	-0.118730946	M1	Female	trans
cg14673506_Y_RNA	9.13E-05	0.000253741	-0.546270816	M1	Female	trans
cg14673506_ENSG00000232958	9.13E-05	0.000253741	-0.232380347	M1	Female	trans
cg04012439_NPC1L1	9.13E-05	0.000253746	-0.383865748	M1	Female	trans
cg22203300_BEGAIN	9.13E-05	0.000253746	-1.030344775	M1	Female	trans
cg02526950_ENSG00000240441	9.13E-05	0.000253746	-0.551962872	M1	Female	trans
cg19431048_MME	9.13E-05	0.000253747	-0.673594784	M1	Female	trans
cg14509967_CPED1	9.13E-05	0.000253747	0.369624376	M1	Female	trans
cg24304928_HNRNPA2B1	9.13E-05	0.000253747	-0.401028157	M1	Female	trans
cg18805486_CLCN1	9.13E-05	0.000253747	-0.367441931	M1	Female	trans
cg15406892_DNAH8	9.13E-05	0.000253751	-0.684561832	M1	Female	trans
cg04320956_OR11N1P	9.13E-05	0.000253751	-0.466610293	M1	Female	trans
cg01543583_ENSG00000236498	9.13E-05	0.000253752	-0.446313385	M1	Female	trans
cg27178540_RNU6-1042P	9.13E-05	0.000253754	-0.558453071	M1	Female	trans
cg06449486_ENSG00000227712	9.13E-05	0.000253761	0.387999604	M1	Female	trans
cg12955111_SLIT2	9.13E-05	0.000253762	-0.605264635	M1	Female	trans
cg06651605_RNU6-116P	9.13E-05	0.000253762	-0.389119201	M1	Female	trans
cg05631230_SNRPGP8	9.13E-05	0.000253762	-0.599621545	M1	Female	trans
cg23370710_ENSG00000188078	9.13E-05	0.000253763	-0.708444258	M1	Female	trans
cg05818394_IGLC6	9.13E-05	0.000253763	0.2699308	M1	Female	trans
cg18747451_RN7SKP123	9.13E-05	0.000253763	0.454355171	M1	Female	trans
cg18747451_LINC01720	9.13E-05	0.000253763	1.012954296	M1	Female	trans
cg18747451_CRLF3P3	9.13E-05	0.000253763	1.012954296	M1	Female	trans
cg18747451_MTCO3P45	9.13E-05	0.000253763	1.012954296	M1	Female	trans
cg18747451_PSMB3P2	9.13E-05	0.000253763	1.012954296	M1	Female	trans
cg18747451_RNU6-1298P	9.13E-05	0.000253763	1.012954296	M1	Female	trans
cg18747451_B3GALNT2P1	9.13E-05	0.000253763	0.459871065	M1	Female	trans
cg18747451_ZNF716	9.13E-05	0.000253763	0.339896853	M1	Female	trans
cg18747451_RN7SKP223	9.13E-05	0.000253763	1.012954296	M1	Female	trans
cg18747451_LINC02681	9.13E-05	0.000253763	1.012954296	M1	Female	trans
cg18747451_ENSG00000226829	9.13E-05	0.000253763	0.454355171	M1	Female	trans
cg18747451_ENSG00000232080	9.13E-05	0.000253763	0.589210242	M1	Female	trans
cg18747451_RNY4P16	9.13E-05	0.000253763	0.358174884	M1	Female	trans
cg18747451_CAPZA1P3	9.13E-05	0.000253763	0.958579362	M1	Female	trans
cg18747451_ENSG00000225583	9.13E-05	0.000253763	0.718934522	M1	Female	trans
cg18747451_ENSG00000237480	9.13E-05	0.000253763	0.222144481	M1	Female	trans
cg06711306_FNDC1-IT1	9.13E-05	0.000253763	0.385572266	M1	Female	trans
cg12571007_STSP1	9.13E-05	0.000253763	-0.28313159	M1	Female	trans
cg17521450_ENSG00000243085	9.13E-05	0.000253765	-0.307234099	M1	Female	trans
cg12571007_AMY2A	9.13E-05	0.000253768	-0.427982735	M1	Female	trans
cg20252529_CNTNAP5	9.13E-05	0.00025377	-0.58829544	M1	Female	trans
cg19982758_PPIAP74	9.13E-05	0.000253772	-0.453068253	M1	Female	trans
cg03272877_BTG4	9.13E-05	0.000253773	0.662441191	M1	Female	trans
cg09833365_CCL17	9.13E-05	0.000253777	-0.448518695	M1	Female	trans
cg01842321_MYL2	9.13E-05	0.000253777	-0.491084891	M1	Female	trans
cg18580450_KLK14	9.13E-05	0.000253777	-0.393546489	M1	Female	trans
cg03653504_ENSG00000225107	9.13E-05	0.000253777	-0.487389683	M1	Female	trans
cg08158675_LINC00615	9.13E-05	0.000253781	-0.479783706	M1	Female	trans
cg15333688_IGHD5-12	9.13E-05	0.000253781	-0.359229023	M1	Female	trans
cg11821302_PAIP2B	9.13E-05	0.000253782	-0.458823402	M1	Female	trans
cg23840219_RNU6-526P	9.13E-05	0.000253783	1.417491805	M1	Female	trans
cg02673703_CLSPN	9.13E-05	0.000253783	-0.41089742	M1	Female	trans
cg06578063_SLC6A3	9.13E-05	0.000253783	-0.54063666	M1	Female	trans
cg19160975_RN7SKP133	9.13E-05	0.000253783	0.341867407	M1	Female	trans
cg03038245_ELK2BP	9.13E-05	0.000253783	-0.454906028	M1	Female	trans
cg13921622_RNF222	9.13E-05	0.000253783	-0.598433619	M1	Female	trans
cg15257596_LUZP4	9.13E-05	0.000253783	-0.63950774	M1	Female	trans
cg26320152_RPL12P36	9.13E-05	0.000253783	-0.332800289	M1	Female	trans
cg15012506_ENSG00000240441	9.13E-05	0.000253783	0.533734719	M1	Female	trans
cg15593298_FOXP4	9.13E-05	0.000253783	-0.61360681	M1	Female	trans
cg11547110_CD48	9.13E-05	0.000253783	-0.334969465	M1	Female	trans
cg10229938_ENSG00000228827	9.13E-05	0.000253783	-0.482175044	M1	Female	trans
cg16792066_HRH1	9.13E-05	0.000253786	0.380876942	M1	Female	trans
cg16726234_THAP12P5	9.13E-05	0.000253786	-0.376181742	M1	Female	trans
cg09705622_GPC4	9.13E-05	0.000253786	-0.399950095	M1	Female	trans
cg18966920_KRR1P1	9.13E-05	0.000253788	-0.526281837	M1	Female	trans
cg11360606_HADHBP1	9.13E-05	0.000253792	-0.543270161	M1	Female	trans
cg16271481_ENSG00000242568	9.13E-05	0.000253796	-0.303715258	M1	Female	trans
cg13883633_ENSG00000237293	9.13E-05	0.0002538	-0.457521335	M1	Female	trans
cg16653703_RNU6-1091P	9.13E-05	0.000253802	-0.506896799	M1	Female	trans
cg15488978_RNU6-790P	9.13E-05	0.000253802	-0.639248422	M1	Female	trans
cg13249146_RNU6-451P	9.13E-05	0.000253809	-0.259595009	M1	Female	trans
cg22009052_RNU6-674P	9.13E-05	0.000253812	-0.447852554	M1	Female	trans
cg03559183_RPS26P49	9.13E-05	0.000253812	-0.438955356	M1	Female	trans
cg24543696_ENSG00000223583	9.13E-05	0.000253815	1.79353946	M1	Female	trans
cg09785904_SEMA6B	9.13E-05	0.000253817	-0.558126304	M1	Female	trans
cg10452704_RN7SKP186	9.13E-05	0.000253818	0.461433234	M1	Female	trans
cg00859434_ENSG00000243705	9.13E-05	0.000253823	0.271341367	M1	Female	trans
cg00467126_NPFFR2	9.13E-05	0.000253823	0.304307697	M1	Female	trans
cg10180404_KCTD16	9.13E-05	0.000253823	0.534232298	M1	Female	trans
cg19432688_CLCA4	9.13E-05	0.000253824	-0.473010716	M1	Female	trans
cg16726234_TPM3P1	9.13E-05	0.000253829	-0.484741559	M1	Female	trans
cg00760733_ENSG00000232738	9.13E-05	0.000253834	0.503854479	M1	Female	trans
cg08413370_MTND5P17	9.13E-05	0.000253834	-0.539563717	M1	Female	trans
cg19469373_ENSG00000227365	9.13E-05	0.000253834	0.789416585	M1	Female	trans
cg10872106_ENSG00000234451	9.13E-05	0.000253834	-0.404709262	M1	Female	trans
cg25542636_DDX11L16	9.13E-05	0.000253837	-0.387614197	M1	Female	trans
cg13917481_LINC01310	9.13E-05	0.000253837	-0.422607057	M1	Female	trans
cg18710053_ENSG00000189229	9.13E-05	0.00025384	0.469220387	M1	Female	trans
cg23121887_OR5AS1	9.13E-05	0.000253841	-0.564090145	M1	Female	trans
cg10973241_PSLNR	9.13E-05	0.000253843	-0.327557696	M1	Female	trans
cg08131310_FLRT1	9.13E-05	0.000253843	-0.558022146	M1	Female	trans
cg14492241_UGT2B10	9.13E-05	0.000253843	-0.648211807	M1	Female	trans
cg22126849_ACTBP1	9.13E-05	0.000253844	0.452252805	M1	Female	trans
cg06233202_TACSTD2	9.13E-05	0.000253844	-0.608177251	M1	Female	trans
cg25979180_RNU6-1091P	9.13E-05	0.000253844	-0.359603262	M1	Female	trans
cg06736785_ZRANB2	9.13E-05	0.000253844	0.488369638	M1	Female	trans
cg13610659_PAFAH1B2P1	9.13E-05	0.000253846	-0.579544475	M1	Female	trans
cg26529963_KRT18P44	9.13E-05	0.000253846	-0.51341308	M1	Female	trans
cg04657146_ENSG00000234699	9.13E-05	0.000253849	0.449614052	M1	Female	trans
cg10393228_ENSG00000243355	9.13E-05	0.00025385	-0.621371851	M1	Female	trans
cg02782331_KRT12	9.13E-05	0.00025385	-0.537622286	M1	Female	trans
cg16503053_CT70	9.13E-05	0.00025385	-0.510761746	M1	Female	trans
cg02522311_SOX17	9.13E-05	0.000253857	0.367820144	M1	Female	trans
cg15274047_ENSG00000240441	9.14E-05	0.000253864	-0.509012699	M1	Female	trans
cg09736391_SNX15	9.14E-05	0.000253867	-0.528466687	M1	Female	trans
cg12917253_FADS2	9.14E-05	0.000253869	-0.679147027	M1	Female	trans
cg26329715_RNY1P5	9.14E-05	0.000253871	0.429550695	M1	Female	trans
cg15257596_RNU7-173P	9.14E-05	0.000253873	-0.56643936	M1	Female	trans
cg19155518_C6orf47	9.14E-05	0.000253874	-0.543718093	M1	Female	trans
cg26002138_AHNAK2	9.14E-05	0.000253878	-0.600864467	M1	Female	trans
cg15452182_SPAG11B	9.14E-05	0.000253878	-0.57399379	M1	Female	trans
cg15452182_SPAG11A	9.14E-05	0.000253878	-0.57399379	M1	Female	trans
cg18343923_OAS2	9.14E-05	0.000253879	-0.5816633	M1	Female	trans
cg23402755_GIMAP2	9.14E-05	0.000253879	-0.518652221	M1	Female	trans
cg11466832_SLC17A7	9.14E-05	0.000253879	-0.381762847	M1	Female	trans
cg17201960_DNMT3L-AS1	9.14E-05	0.000253879	-0.418537835	M1	Female	trans
cg06716182_RNU6-627P	9.14E-05	0.000253879	0.753149888	M1	Female	trans
cg06716182_RNU1-76P	9.14E-05	0.000253879	0.753149888	M1	Female	trans
cg06716182_LINC01626	9.14E-05	0.000253879	0.753149888	M1	Female	trans
cg06716182_FABP12P1	9.14E-05	0.000253879	0.753149888	M1	Female	trans
cg06716182_DEFB128	9.14E-05	0.000253879	0.753149888	M1	Female	trans
cg06716182_FGF7P2	9.14E-05	0.000253879	0.146849666	M1	Female	trans
cg06716182_Y_RNA	9.14E-05	0.000253879	0.675642617	M1	Female	trans
cg06716182_ENSG00000228167	9.14E-05	0.000253879	0.753149888	M1	Female	trans
cg06716182_ENSG00000229013	9.14E-05	0.000253879	0.753149888	M1	Female	trans
cg06716182_ENSG00000232958	9.14E-05	0.000253879	0.28741434	M1	Female	trans
cg06716182_ENSG00000234638	9.14E-05	0.000253879	0.753149888	M1	Female	trans
cg06716182_OTOS	9.14E-05	0.000253879	0.505438947	M1	Female	trans
cg06716182_NTM-IT	9.14E-05	0.000253879	0.534540854	M1	Female	trans
cg06716182_RN7SL305P	9.14E-05	0.000253879	0.534540854	M1	Female	trans
cg02673703_EREG	9.14E-05	0.000253884	-0.188648737	M1	Female	trans
cg21803139_MTCO3P5	9.14E-05	0.000253887	-0.387762242	M1	Female	trans
cg01169429_SATB1-AS1	9.14E-05	0.000253888	-0.565922229	M1	Female	trans
cg23024553_ENSG00000228151	9.14E-05	0.000253898	-0.507514148	M1	Female	trans
cg10389371_NUTF2P4	9.14E-05	0.000253899	-0.589865011	M1	Female	trans
cg05222671_CHCHD4P4	9.14E-05	0.000253901	-0.416668403	M1	Female	trans
cg17709804_SKP1P3	9.14E-05	0.000253903	0.413184212	M1	Female	trans
cg25710745_DCX	9.14E-05	0.000253907	-0.505644738	M1	Female	trans
cg19943770_COL18A1-AS1	9.14E-05	0.000253907	-0.525377917	M1	Female	trans
cg13700458_SYCP3	9.14E-05	0.000253911	-0.421857763	M1	Female	trans
cg09974432_ENSG00000236425	9.14E-05	0.000253911	0.623650219	M1	Female	trans
cg09658813_ENSG00000197210	9.14E-05	0.000253914	-0.530028499	M1	Female	trans
cg06621919_SPAG11A	9.14E-05	0.000253914	-0.545430912	M1	Female	trans
cg17600784_LINC02803	9.14E-05	0.000253914	-0.420063312	M1	Female	trans
cg05264324_PSLNR	9.14E-05	0.000253914	-0.346374739	M1	Female	trans
cg02567454_TRAJ47	9.14E-05	0.000253914	-0.533794783	M1	Female	trans
cg26353006_DNAJC30	9.14E-05	0.000253914	0.412739995	M1	Female	trans
cg13322601_RNU6-1324P	9.14E-05	0.000253917	-0.340782778	M1	Female	trans
cg00474465_RNU6-71P	9.14E-05	0.000253917	0.308646589	M1	Female	trans
cg26846747_CCT6P4	9.14E-05	0.000253917	-0.434791634	M1	Female	trans
cg00218134_AKR1B15	9.14E-05	0.000253917	-0.428116313	M1	Female	trans
cg14136582_RPS20P24	9.14E-05	0.000253917	-0.571583066	M1	Female	trans
cg22253653_RPS28P8	9.14E-05	0.000253917	1.296789428	M1	Female	trans
cg18966920_LINC01953	9.14E-05	0.000253919	-0.528656141	M1	Female	trans
cg20683445_PSORS1C3	9.14E-05	0.00025392	-0.37788901	M1	Female	trans
cg23402755_RNU6-1140P	9.14E-05	0.00025392	-0.593485449	M1	Female	trans
cg21052958_FCRL4	9.14E-05	0.000253922	-0.380037492	M1	Female	trans
cg09162333_QTRT1	9.14E-05	0.000253923	-0.543163444	M1	Female	trans
cg05821771_ENSG00000237655	9.14E-05	0.000253924	-0.361983657	M1	Female	trans
cg10543947_SRRM1P2	9.14E-05	0.000253927	0.596481227	M1	Female	trans
cg01616519_ENSG00000207177	9.14E-05	0.000253929	0.324147407	M1	Female	trans
cg27105694_RNA5SP139	9.14E-05	0.00025393	-0.563691585	M1	Female	trans
cg15776929_PCDH15	9.14E-05	0.00025393	-0.400554465	M1	Female	trans
cg11478335_ZSWIM2	9.14E-05	0.00025393	-0.555540031	M1	Female	trans
cg06287371_CDV3P1	9.14E-05	0.00025393	-0.492448347	M1	Female	trans
cg12225344_SLC6A5	9.14E-05	0.00025393	-0.570386607	M1	Female	trans
cg19360023_ENSG00000224330	9.14E-05	0.00025393	-0.15824973	M1	Female	trans
cg19360023_RNU6-371P	9.14E-05	0.00025393	-0.471612911	M1	Female	trans
cg19360023_TEX37	9.14E-05	0.00025393	-0.177247622	M1	Female	trans
cg19360023_PRR23C	9.14E-05	0.00025393	-0.471612911	M1	Female	trans
cg19360023_TRIM64EP	9.14E-05	0.00025393	-0.471612911	M1	Female	trans
cg19360023_RPS29P27	9.14E-05	0.00025393	-0.471612911	M1	Female	trans
cg19360023_ENSG00000235813	9.14E-05	0.00025393	-0.471612911	M1	Female	trans
cg12368522_BCAS2P3	9.14E-05	0.000253933	-0.368277092	M1	Female	trans
cg03741931_TNNT2	9.14E-05	0.000253933	-0.39572652	M1	Female	trans
cg06060560_RNA5SP339	9.14E-05	0.000253935	0.42030186	M1	Female	trans
cg15281051_USP9YP6	9.14E-05	0.000253939	-0.484853592	M1	Female	trans
cg19353052_MYL6P4	9.14E-05	0.000253939	-0.936185114	M1	Female	trans
cg08414407_ENSG00000236572	9.14E-05	0.000253939	-0.890656234	M1	Female	trans
cg10520070_IQCF1	9.14E-05	0.00025394	-0.383014596	M1	Female	trans
cg22703515_RN7SL89P	9.14E-05	0.000253941	-0.377114124	M1	Female	trans
cg14483806_LCE1B	9.14E-05	0.000253942	-0.545974027	M1	Female	trans
cg04924345_SPART	9.14E-05	0.000253943	-0.601685597	M1	Female	trans
cg12877532_C3AR1	9.14E-05	0.000253943	-0.447915232	M1	Female	trans
cg25264081_SPATA31A1	9.14E-05	0.000253943	0.46242649	M1	Female	trans
cg03351580_ACTBP15	9.14E-05	0.000253943	-0.375858343	M1	Female	trans
cg18339359_ENSG00000242768	9.14E-05	0.000253943	-0.489368638	M1	Female	trans
cg17411935_RNU6-728P	9.14E-05	0.000253943	-0.614356528	M1	Female	trans
cg14509967_PGBD2	9.14E-05	0.000253943	0.340223641	M1	Female	trans
cg04961235_RHOJ	9.14E-05	0.000253943	-0.486328634	M1	Female	trans
cg04544994_RPL36AP15	9.14E-05	0.00025395	-0.6835301	M1	Female	trans
cg16643906_SMR3B	9.14E-05	0.000253953	0.467917854	M1	Female	trans
cg12397254_ENSG00000230485	9.14E-05	0.000253954	-0.547963772	M1	Female	trans
cg08016466_RNU6-984P	9.14E-05	0.000253956	-0.491645881	M1	Female	trans
cg11041558_MIR1265	9.14E-05	0.000253956	-0.544678402	M1	Female	trans
cg27560690_RNU6-1035P	9.14E-05	0.000253956	-0.421411191	M1	Female	trans
cg23024913_ENSG00000232633	9.14E-05	0.000253956	-0.37246585	M1	Female	trans
cg15859083_NCF1C	9.14E-05	0.000253958	-0.592972193	M1	Female	trans
cg12090821_TMEM14DP	9.14E-05	0.000253959	-0.354676224	M1	Female	trans
cg17714861_NLRP6	9.14E-05	0.000253959	-0.385581726	M1	Female	trans
cg11170217_TAAR3P	9.14E-05	0.000253961	-0.262497101	M1	Female	trans
cg07422888_LINC00692	9.14E-05	0.000253961	-0.41529967	M1	Female	trans
cg04296930_HNRNPA1P30	9.14E-05	0.000253961	-0.599566886	M1	Female	trans
cg02385593_DPPA2P2	9.14E-05	0.000253962	-0.594577082	M1	Female	trans
cg03292225_ENSG00000225286	9.14E-05	0.000253964	-0.445008902	M1	Female	trans
cg23247274_EXT1	9.14E-05	0.000253966	-0.363246408	M1	Female	trans
cg18805486_ENSG00000230741	9.14E-05	0.000253967	-0.352965225	M1	Female	trans
cg10905486_IFNA16	9.14E-05	0.000253967	0.625856887	M1	Female	trans
cg03494612_RN7SKP165	9.14E-05	0.000253968	-0.130110794	M1	Female	trans
cg03494612_ACTG1P13	9.14E-05	0.000253968	-0.270788021	M1	Female	trans
cg03494612_DEFB104B	9.14E-05	0.000253968	-0.535524723	M1	Female	trans
cg03494612_DEFB104A	9.14E-05	0.000253968	-0.535524723	M1	Female	trans
cg03494612_AURKBP1	9.14E-05	0.000253968	-0.535524723	M1	Female	trans
cg03494612_ENSG00000215094	9.14E-05	0.000253968	-0.380083496	M1	Female	trans
cg08574629_OVOL1	9.14E-05	0.000253969	-0.69255605	M1	Female	trans
cg20388707_Y_RNA	9.14E-05	0.000253969	-0.654959112	M1	Female	trans
cg24304928_ZNF726	9.14E-05	0.000253974	-0.384378318	M1	Female	trans
cg11849573_HCG4P8	9.14E-05	0.000253974	-0.442791647	M1	Female	trans
cg23194886_CHEK2P4	9.14E-05	0.000253974	-0.492188921	M1	Female	trans
cg23194886_LINC02054	9.14E-05	0.000253974	-0.191294657	M1	Female	trans
cg23194886_RAC1P5	9.14E-05	0.000253974	-0.348465979	M1	Female	trans
cg23194886_PCDHA1	9.14E-05	0.000253974	-0.268711078	M1	Female	trans
cg23194886_RPL32P15	9.14E-05	0.000253974	-0.599073277	M1	Female	trans
cg23194886_RAET1M	9.14E-05	0.000253974	-0.537422156	M1	Female	trans
cg23194886_KRTAP4-12	9.14E-05	0.000253974	-0.599073277	M1	Female	trans
cg23194886_RNA5SP448	9.14E-05	0.000253974	-0.246094461	M1	Female	trans
cg23194886_ENSG00000198671	9.14E-05	0.000253974	-0.402038122	M1	Female	trans
cg23194886_TSPY24P	9.14E-05	0.000253974	-0.537422156	M1	Female	trans
cg23194886_ENSG00000231557	9.14E-05	0.000253974	-0.599073277	M1	Female	trans
cg09471804_ENSG00000242828	9.14E-05	0.000253974	-0.361986853	M1	Female	trans
cg13922901_RN7SL107P	9.14E-05	0.000253974	0.496453792	M1	Female	trans
cg19113954_ENSG00000223475	9.14E-05	0.000253978	0.592689328	M1	Female	trans
cg02039555_MIR216A	9.14E-05	0.000253979	-0.296581905	M1	Female	trans
cg11687389_DENND1A	9.14E-05	0.00025398	-0.433684534	M1	Female	trans
cg22930385_IL6	9.14E-05	0.000253982	-0.504309128	M1	Female	trans
cg18720828_ENSG00000237409	9.14E-05	0.000253984	-0.41362854	M1	Female	trans
cg02639667_PRDX2P4	9.14E-05	0.000253985	0.514070315	M1	Female	trans
cg09476440_H4C8	9.14E-05	0.000253985	0.453336455	M1	Female	trans
cg06899226_RPL23AP81	9.14E-05	0.000253989	-0.430616666	M1	Female	trans
cg02735204_PKD1P2	9.14E-05	0.000253989	-0.379911244	M1	Female	trans
cg07173972_FASTK	9.14E-05	0.000253997	-0.451469117	M1	Female	trans
cg04478428_TRAPPC5	9.14E-05	0.000253997	-0.443885525	M1	Female	trans
cg04820440_ENSG00000233565	9.14E-05	0.000253999	-0.288143791	M1	Female	trans
cg00531592_CITED1	9.14E-05	0.000253999	-0.384652662	M1	Female	trans
cg27459981_ENSG00000235099	9.14E-05	0.000254001	0.524459698	M1	Female	trans
cg01708411_DNAH8	9.14E-05	0.000254012	0.553524219	M1	Female	trans
cg13712952_RNU6-641P	9.14E-05	0.000254016	-0.379458676	M1	Female	trans
cg20825109_AAMDC	9.14E-05	0.000254016	-0.529059067	M1	Female	trans
cg11413762_ENSG00000238150	9.14E-05	0.000254016	-0.505539752	M1	Female	trans
cg19595092_ENSG00000206647	9.14E-05	0.000254016	-0.449850199	M1	Female	trans
cg14456173_SNORD42A	9.14E-05	0.000254016	-0.685040676	M1	Female	trans
cg14456173_ENSG00000229858	9.14E-05	0.000254016	-0.326031914	M1	Female	trans
cg14456173_LINC01677	9.14E-05	0.000254016	-0.685040676	M1	Female	trans
cg14456173_HOXC13	9.14E-05	0.000254016	-0.217111891	M1	Female	trans
cg14456173_MIR1185-2	9.14E-05	0.000254016	-0.685040676	M1	Female	trans
cg14456173_LINC00229	9.14E-05	0.000254016	-0.300463715	M1	Female	trans
cg14456173_ENSG00000237445	9.14E-05	0.000254016	-0.685040676	M1	Female	trans
cg14456173_ENSG00000241777	9.14E-05	0.000254016	-0.685040676	M1	Female	trans
cg14456173_KRTAP6-2	9.14E-05	0.000254016	-0.486200999	M1	Female	trans
cg14456173_ENSG00000227493	9.14E-05	0.000254016	-0.486200999	M1	Female	trans
cg27661571_ENSG00000217004	9.14E-05	0.000254022	-0.40051142	M1	Female	trans
cg00074244_OR52N5	9.14E-05	0.000254024	0.386598777	M1	Female	trans
cg01851608_ENSG00000226541	9.14E-05	0.000254029	-0.512077037	M1	Female	trans
cg08932440_RNU6-739P	9.14E-05	0.000254032	0.632806129	M1	Female	trans
cg15654458_GNG5P5	9.14E-05	0.000254032	-0.532015232	M1	Female	trans
cg11893742_COLEC11	9.15E-05	0.000254033	-0.616850616	M1	Female	trans
cg09371063_DAZAP2P1	9.15E-05	0.000254033	0.705077127	M1	Female	trans
cg00199007_ENSG00000216285	9.15E-05	0.000254037	-0.457863791	M1	Female	trans
cg20695805_TNFRSF12A	9.15E-05	0.000254037	0.494149731	M1	Female	trans
cg24429037_RPL38P2	9.15E-05	0.00025404	-0.487200891	M1	Female	trans
cg21741562_ENSG00000224015	9.15E-05	0.00025404	0.394638212	M1	Female	trans
cg06902555_TRIAP1P1	9.15E-05	0.00025404	-0.528604102	M1	Female	trans
cg06902555_RPS2P2	9.15E-05	0.00025404	-0.528604102	M1	Female	trans
cg06902555_ENSG00000233866	9.15E-05	0.00025404	-0.528604102	M1	Female	trans
cg06902555_RNU6ATAC30P	9.15E-05	0.00025404	-0.307475818	M1	Female	trans
cg06902555_SNORD52	9.15E-05	0.00025404	-0.110487703	M1	Female	trans
cg15137954_SIGLEC30P	9.15E-05	0.000254053	0.765672387	M1	Female	trans
cg14483161_NOX1	9.15E-05	0.000254056	-0.484566599	M1	Female	trans
cg22635676_SLC39A2	9.15E-05	0.000254058	0.613778826	M1	Female	trans
cg16000638_OR1F2P	9.15E-05	0.000254064	-0.524698465	M1	Female	trans
cg17062279_ENSG00000227748	9.15E-05	0.000254064	0.440144624	M1	Female	trans
cg27294209_RNU6-584P	9.15E-05	0.000254064	-0.79337525	M1	Female	trans
cg08285570_COLEC12	9.15E-05	0.000254067	-0.584034041	M1	Female	trans
cg10549973_LINC02541	9.15E-05	0.000254067	0.434258392	M1	Female	trans
cg13921622_SLURP1	9.15E-05	0.000254067	-0.522704603	M1	Female	trans
cg24430871_ENSG00000183154	9.15E-05	0.000254067	-0.460269242	M1	Female	trans
cg04287289_NT5C1B	9.15E-05	0.000254067	0.454640927	M1	Female	trans
cg24428877_LINC01800	9.15E-05	0.000254067	0.377150905	M1	Female	trans
cg05898482_RN7SL156P	9.15E-05	0.000254068	0.29386906	M1	Female	trans
cg03176698_HOXD1	9.15E-05	0.000254071	-0.474281246	M1	Female	trans
cg12932951_RCBTB2P1	9.15E-05	0.000254072	-0.597762096	M1	Female	trans
cg03170665_ENSG00000232325	9.15E-05	0.000254076	-0.550717287	M1	Female	trans
cg01827191_EFCAB12	9.15E-05	0.000254081	0.56698276	M1	Female	trans
cg16959364_CSNK1G2P1	9.15E-05	0.000254081	-0.386956292	M1	Female	trans
cg12600174_ZFP2	9.15E-05	0.000254081	0.467547777	M1	Female	trans
cg01042469_CFL1P7	9.15E-05	0.000254086	-0.353488877	M1	Female	trans
cg14368276_MIR933	9.15E-05	0.000254087	-0.47686777	M1	Female	trans
cg21878149_TCEAL6	9.15E-05	0.000254088	-0.510645161	M1	Female	trans
cg13339116_ENSG00000236425	9.15E-05	0.000254089	-0.58917221	M1	Female	trans
cg03197961_ACKR2	9.15E-05	0.000254089	-0.364582613	M1	Female	trans
cg02656016_SLC30A8	9.15E-05	0.000254093	-0.484690726	M1	Female	trans
cg03493899_HMGB1P9	9.15E-05	0.000254094	-0.437707878	M1	Female	trans
cg10905987_ENSG00000234451	9.15E-05	0.000254094	-0.372733158	M1	Female	trans
cg14667780_LINC01139	9.15E-05	0.000254094	-0.521275723	M1	Female	trans
cg11501596_NEFM	9.15E-05	0.0002541	-0.566381509	M1	Female	trans
cg20057147_MTND6P32	9.15E-05	0.0002541	-0.501676564	M1	Female	trans
cg18888655_PWWP2B	9.15E-05	0.000254124	-0.538195482	M1	Female	trans
cg06736785_STARD10	9.15E-05	0.000254124	-0.564995813	M1	Female	trans
cg21856015_USP17L13	9.15E-05	0.000254125	-0.628967563	M1	Female	trans
cg25479848_OR2A2	9.15E-05	0.000254126	-0.442479493	M1	Female	trans
cg27056165_RAD9A	9.15E-05	0.000254126	0.715745495	M1	Female	trans
cg11376872_TRBV5-5	9.15E-05	0.000254126	-0.734650746	M1	Female	trans
cg03220912_LINC02542	9.15E-05	0.000254126	-0.456586375	M1	Female	trans
cg12619262_ENSG00000236425	9.15E-05	0.000254129	0.551193388	M1	Female	trans
cg23209353_ANKRD49P1	9.15E-05	0.000254134	-0.432434173	M1	Female	trans
cg22435684_RNU6-984P	9.15E-05	0.000254134	0.601666969	M1	Female	trans
cg23238869_MET	9.15E-05	0.000254134	-0.430410832	M1	Female	trans
cg15406978_RPS21	9.15E-05	0.000254135	-0.557227391	M1	Female	trans
cg04464523_OR4F15	9.15E-05	0.000254135	-0.839562639	M1	Female	trans
cg18771537_ENSG00000236425	9.15E-05	0.000254136	0.654031434	M1	Female	trans
cg23024913_ENSG00000231296	9.15E-05	0.000254137	-0.355367564	M1	Female	trans
cg25037011_KCNAB3	9.15E-05	0.000254139	0.537931232	M1	Female	trans
cg15542496_LILRB1-AS1	9.15E-05	0.000254143	-0.424199151	M1	Female	trans
cg07091544_RNU6-682P	9.15E-05	0.000254143	-0.65351061	M1	Female	trans
cg18251222_KRTAP13-1	9.15E-05	0.000254145	0.520676295	M1	Female	trans
cg26383965_ENSG00000223849	9.15E-05	0.000254145	-0.481300412	M1	Female	trans
cg14229362_ENSG00000232042	9.15E-05	0.000254145	0.323759642	M1	Female	trans
cg18331249_ENSG00000145063	9.15E-05	0.000254145	-0.615659049	M1	Female	trans
cg26659797_SLC9B2	9.15E-05	0.000254145	-0.607989632	M1	Female	trans
cg26329715_ZNF668	9.15E-05	0.000254147	-0.477070516	M1	Female	trans
cg19585707_H4P1	9.15E-05	0.000254148	-0.397483835	M1	Female	trans
cg06757994_SNORA71	9.15E-05	0.000254148	-0.436037324	M1	Female	trans
cg16872660_AKAP1	9.15E-05	0.00025415	-0.732679788	M1	Female	trans
cg01399826_RBMX2P5	9.15E-05	0.000254151	0.482723637	M1	Female	trans
cg19597960_UBTFL7	9.15E-05	0.000254152	-0.654013171	M1	Female	trans
cg20935363_ENSG00000232361	9.15E-05	0.000254152	0.348801589	M1	Female	trans
cg22865455_KRTAP9-3	9.15E-05	0.000254152	-0.422900233	M1	Female	trans
cg14421548_RNU6-392P	9.15E-05	0.000254152	0.711120575	M1	Female	trans
cg15520372_DAZ2	9.15E-05	0.000254152	-0.530710011	M1	Female	trans
cg17296658_ENSG00000223530	9.15E-05	0.000254152	-0.429679639	M1	Female	trans
cg17591474_FJX1	9.15E-05	0.000254152	-0.515933674	M1	Female	trans
cg08950088_NEK5	9.15E-05	0.000254152	-0.486781495	M1	Female	trans
cg03822746_GPR42	9.15E-05	0.000254152	-0.441662019	M1	Female	trans
cg18205030_ENSG00000213028	9.15E-05	0.000254152	-0.291917115	M1	Female	trans
cg26380562_STIM2-AS1	9.15E-05	0.000254152	-0.395460853	M1	Female	trans
cg09296270_MFAP5	9.15E-05	0.000254152	0.661366803	M1	Female	trans
cg16194687_KCNG3	9.15E-05	0.000254152	0.4061965	M1	Female	trans
cg04198854_DKK1	9.15E-05	0.000254152	-0.290826048	M1	Female	trans
cg05356662_SLC16A13	9.15E-05	0.000254152	-0.570040092	M1	Female	trans
cg21711368_NAP1L3	9.15E-05	0.000254152	-0.454101196	M1	Female	trans
cg27032760_RNF222	9.15E-05	0.000254152	-0.487563362	M1	Female	trans
cg10307134_RPS10P9	9.15E-05	0.000254152	0.684435771	M1	Female	trans
cg18661550_SOX1-OT	9.15E-05	0.000254152	-0.395063927	M1	Female	trans
cg06736785_YIPF2	9.15E-05	0.000254152	-0.561788853	M1	Female	trans
cg17693656_MTCO1P42	9.15E-05	0.000254152	-0.658149806	M1	Female	trans
cg17693656_RN7SL632P	9.15E-05	0.000254152	-0.426746113	M1	Female	trans
cg17693656_TPT1P2	9.15E-05	0.000254152	-0.658149806	M1	Female	trans
cg17693656_C1orf167-AS1	9.15E-05	0.000254152	-0.733650365	M1	Female	trans
cg17693656_LELP1	9.15E-05	0.000254152	-0.733650365	M1	Female	trans
cg17693656_OR10J5	9.15E-05	0.000254152	-0.733650365	M1	Female	trans
cg17693656_OR14C36	9.15E-05	0.000254152	-0.733650365	M1	Female	trans
cg17693656_RPSAP27	9.15E-05	0.000254152	-0.733650365	M1	Female	trans
cg17693656_RNU6-420P	9.15E-05	0.000254152	-0.733650365	M1	Female	trans
cg17693656_RN7SKP211	9.15E-05	0.000254152	-0.733650365	M1	Female	trans
cg17693656_GAPDHP68	9.15E-05	0.000254152	-0.733650365	M1	Female	trans
cg17693656_RNU6-163P	9.15E-05	0.000254152	-0.733650365	M1	Female	trans
cg17693656_OR8H3	9.15E-05	0.000254152	-0.733650365	M1	Female	trans
cg17693656_OR8J1	9.15E-05	0.000254152	-0.733650365	M1	Female	trans
cg17693656_OR4D11	9.15E-05	0.000254152	-0.733650365	M1	Female	trans
cg17693656_OR6C72P	9.15E-05	0.000254152	-0.733650365	M1	Female	trans
cg17693656_OR6C6	9.15E-05	0.000254152	-0.733650365	M1	Female	trans
cg17693656_OR7A15P	9.15E-05	0.000254152	-0.733650365	M1	Female	trans
cg17693656_RPL7P2	9.15E-05	0.000254152	-0.733650365	M1	Female	trans
cg17693656_ENSG00000186678	9.15E-05	0.000254152	-0.520701256	M1	Female	trans
cg17693656_RNA5SP517	9.15E-05	0.000254152	-0.733650365	M1	Female	trans
cg17693656_ENSG00000223368	9.15E-05	0.000254152	-0.733650365	M1	Female	trans
cg17693656_RPP40P1	9.15E-05	0.000254152	-0.733650365	M1	Female	trans
cg17693656_ENSG00000230843	9.15E-05	0.000254152	-0.733650365	M1	Female	trans
cg17693656_ENSG00000232245	9.15E-05	0.000254152	-0.733650365	M1	Female	trans
cg17693656_GLUD1P9	9.15E-05	0.000254152	-0.733650365	M1	Female	trans
cg17693656_RPL18AP16	9.15E-05	0.000254152	-0.520701256	M1	Female	trans
cg17693656_ENSG00000238195	9.15E-05	0.000254152	-0.733650365	M1	Female	trans
cg17693656_KERA	9.15E-05	0.000254152	-0.262813792	M1	Female	trans
cg21289491_ENSG00000224366	9.15E-05	0.000254153	-0.291563835	M1	Female	trans
cg12334880_ACTBP7	9.15E-05	0.000254153	-0.537282845	M1	Female	trans
cg27032760_EIF4A1P6	9.15E-05	0.000254154	-0.451278089	M1	Female	trans
cg19678863_CFP	9.15E-05	0.000254155	-0.515424778	M1	Female	trans
cg06620353_OR52X1P	9.15E-05	0.000254156	-0.432042507	M1	Female	trans
cg14703553_FGF5	9.15E-05	0.000254156	-0.780302132	M1	Female	trans
cg09338588_ENSG00000229002	9.15E-05	0.000254156	-0.32053097	M1	Female	trans
cg12552823_ENSG00000236717	9.15E-05	0.000254156	-0.496471871	M1	Female	trans
cg18331249_TLCD1	9.15E-05	0.000254162	-0.595609065	M1	Female	trans
cg01573859_ENSG00000234287	9.15E-05	0.000254163	-0.687253466	M1	Female	trans
cg15747993_RN7SL795P	9.15E-05	0.000254164	0.765460158	M1	Female	trans
cg01762663_ENSG00000232296	9.15E-05	0.000254164	-0.540096255	M1	Female	trans
cg15167636_TRAV8-4	9.15E-05	0.000254164	0.575348564	M1	Female	trans
cg02730714_RNU6-553P	9.15E-05	0.000254164	-0.471536685	M1	Female	trans
cg17830140_ADGRF4	9.15E-05	0.000254165	-0.550729441	M1	Female	trans
cg14044167_ENSG00000242628	9.15E-05	0.000254167	-0.504158023	M1	Female	trans
cg07994735_IL22	9.15E-05	0.000254167	-0.696900513	M1	Female	trans
cg07173972_ASPSCR1	9.15E-05	0.000254167	-0.449239436	M1	Female	trans
cg10542197_ENSG00000179755	9.15E-05	0.000254167	-0.419730498	M1	Female	trans
cg16096414_KRTAP13-3	9.15E-05	0.000254167	-0.403442551	M1	Female	trans
cg04703009_RPL7AP7	9.15E-05	0.000254174	-0.631059997	M1	Female	trans
cg08771408_ENSG00000234296	9.15E-05	0.000254177	-0.262177589	M1	Female	trans
cg23070318_RPL5P7	9.15E-05	0.000254177	-0.588512476	M1	Female	trans
cg07307335_ENSG00000228286	9.15E-05	0.000254178	-0.413775245	M1	Female	trans
cg05868023_GAGE12E	9.15E-05	0.000254178	0.295667996	M1	Female	trans
cg01034726_ENSG00000235988	9.15E-05	0.00025418	-0.506991099	M1	Female	trans
cg25710745_TMPRSS6	9.15E-05	0.000254183	-0.529700131	M1	Female	trans
cg19740643_RNU6-1251P	9.15E-05	0.000254183	-0.452623873	M1	Female	trans
cg20337110_CCDC26	9.15E-05	0.000254187	-0.657486867	M1	Female	trans
cg22646311_RFPL3S	9.15E-05	0.00025419	0.435047221	M1	Female	trans
cg09519485_RNU6-1279P	9.15E-05	0.000254198	-0.82958948	M1	Female	trans
cg04614806_VN1R54P	9.15E-05	0.000254198	-0.669081112	M1	Female	trans
cg17531430_IL1RN	9.15E-05	0.000254203	-0.470373016	M1	Female	trans
cg15713282_CSMD2-AS1	9.15E-05	0.000254203	-0.281200609	M1	Female	trans
cg07360017_R3HDM2P2	9.15E-05	0.000254203	-0.340180205	M1	Female	trans
cg02614372_TRIM53AP	9.15E-05	0.000254203	-0.615275923	M1	Female	trans
cg02614372_TRIM53BP	9.15E-05	0.000254203	-0.179724016	M1	Female	trans
cg17669549_MAP1LC3B	9.15E-05	0.000254203	-0.42418652	M1	Female	trans
cg15335251_ENSG00000188365	9.15E-05	0.000254206	-0.707958945	M1	Female	trans
cg15838301_ENSG00000243648	9.16E-05	0.000254207	-0.34618217	M1	Female	trans
cg05368609_ENSG00000213620	9.16E-05	0.000254207	-0.499975075	M1	Female	trans
cg00171290_KIFC1	9.16E-05	0.000254213	-0.396147414	M1	Female	trans
cg00534215_GPR6	9.16E-05	0.000254213	-0.488719656	M1	Female	trans
cg15044121_VIL1	9.16E-05	0.000254213	-0.461553635	M1	Female	trans
cg25601460_CFL1P7	9.16E-05	0.000254214	-0.431322907	M1	Female	trans
cg18757405_CHCHD4P4	9.16E-05	0.000254215	-0.480390417	M1	Female	trans
cg09476440_MRPL28	9.16E-05	0.000254215	0.453004718	M1	Female	trans
cg01276031_ELOCP36	9.16E-05	0.000254217	-1.120796245	M1	Female	trans
cg08174789_ENSG00000229370	9.16E-05	0.000254224	-0.658860169	M1	Female	trans
cg01684881_PRSS21	9.16E-05	0.000254224	0.404425592	M1	Female	trans
cg26515689_RNA5SP387	9.16E-05	0.00025423	-0.479624601	M1	Female	trans
cg12186981_CGREF1	9.16E-05	0.00025423	-0.40235569	M1	Female	trans
cg11380577_RNU6-723P	9.16E-05	0.000254233	0.392949242	M1	Female	trans
cg14086880_CCR5	9.16E-05	0.000254233	-0.46002773	M1	Female	trans
cg10548700_MLKL	9.16E-05	0.000254239	0.545684191	M1	Female	trans
cg12993916_ZNF877P	9.16E-05	0.000254239	-0.411807392	M1	Female	trans
cg14122110_SOX21	9.16E-05	0.00025424	-0.532058731	M1	Female	trans
cg08131310_CELF3	9.16E-05	0.000254243	-0.578107923	M1	Female	trans
cg18087761_COX6A1P3	9.16E-05	0.000254245	-0.348213753	M1	Female	trans
cg14136582_TCF21	9.16E-05	0.000254246	-0.398524502	M1	Female	trans
cg15878616_ENSG00000236425	9.16E-05	0.000254246	-0.501951018	M1	Female	trans
cg01342225_ENSG00000236634	9.16E-05	0.000254249	-0.381600198	M1	Female	trans
cg26243156_PAICSP5	9.16E-05	0.000254251	-0.438997994	M1	Female	trans
cg17552116_ENSG00000231187	9.16E-05	0.000254252	0.550046057	M1	Female	trans
cg10263003_TREML1	9.16E-05	0.000254252	-0.636422242	M1	Female	trans
cg09480367_CFL1P7	9.16E-05	0.000254254	-0.384620508	M1	Female	trans
cg17888563_CCT8L2	9.16E-05	0.000254254	-0.489462975	M1	Female	trans
cg20313696_NENFP1	9.16E-05	0.000254256	-0.513508168	M1	Female	trans
cg22098076_IZUMO2	9.16E-05	0.000254257	-0.48244791	M1	Female	trans
cg12724384_ASS1P10	9.16E-05	0.000254259	-0.617384364	M1	Female	trans
cg14481875_ENSG00000231187	9.16E-05	0.00025426	0.645169877	M1	Female	trans
cg15289253_DRD5P2	9.16E-05	0.00025426	-0.565221113	M1	Female	trans
cg20112827_PTPRF	9.16E-05	0.00025426	-0.470899739	M1	Female	trans
cg20369573_AWAT1	9.16E-05	0.00025426	-0.447325432	M1	Female	trans
cg06620353_COL26A1	9.16E-05	0.00025426	-0.460247762	M1	Female	trans
cg23878076_ENSG00000226814	9.16E-05	0.00025426	-0.441839846	M1	Female	trans
cg09476440_ACADS	9.16E-05	0.00025426	0.447964135	M1	Female	trans
cg07914267_SLC31A1	9.16E-05	0.00025426	-0.529871462	M1	Female	trans
cg13175575_ENSG00000230556	9.16E-05	0.00025426	-0.37042422	M1	Female	trans
cg22829098_RPS20P2	9.16E-05	0.00025426	0.575224881	M1	Female	trans
cg04571903_ART3	9.16E-05	0.00025426	-0.509628379	M1	Female	trans
cg20825109_BHLHE41	9.16E-05	0.00025426	-0.532923387	M1	Female	trans
cg00545295_SUMO1P4	9.16E-05	0.00025426	0.513429021	M1	Female	trans
cg13922901_PRAMEF4	9.16E-05	0.00025426	0.167793366	M1	Female	trans
cg13922901_RNU7-176P	9.16E-05	0.00025426	0.672292286	M1	Female	trans
cg13922901_PRAMEF25	9.16E-05	0.00025426	0.656643256	M1	Female	trans
cg13922901_KLF2P1	9.16E-05	0.00025426	0.627657592	M1	Female	trans
cg13922901_ZNF70P1	9.16E-05	0.00025426	0.349213405	M1	Female	trans
cg13922901_DCAF4L2	9.16E-05	0.00025426	0.218881085	M1	Female	trans
cg13922901_SNORD114-17	9.16E-05	0.00025426	0.24692654	M1	Female	trans
cg13922901_ENSG00000224661	9.16E-05	0.00025426	0.401718119	M1	Female	trans
cg13922901_PRAMEF9	9.16E-05	0.00025426	0.656643256	M1	Female	trans
cg13922901_PRAMEF15	9.16E-05	0.00025426	0.690622914	M1	Female	trans
cg13922901_RPL6P5	9.16E-05	0.00025426	0.690622914	M1	Female	trans
cg13922901_RNA5SP109	9.16E-05	0.00025426	0.690622914	M1	Female	trans
cg13922901_ACTG1P23	9.16E-05	0.00025426	0.690622914	M1	Female	trans
cg13922901_OR9R1P	9.16E-05	0.00025426	0.690622914	M1	Female	trans
cg13922901_OR4K3	9.16E-05	0.00025426	0.690622914	M1	Female	trans
cg13922901_MIR1193	9.16E-05	0.00025426	0.690622914	M1	Female	trans
cg13922901_CSHL1	9.16E-05	0.00025426	0.09640597	M1	Female	trans
cg13922901_OR4K11P	9.16E-05	0.00025426	0.690622914	M1	Female	trans
cg13922901_ENSG00000228464	9.16E-05	0.00025426	0.690622914	M1	Female	trans
cg13922901_ENSG00000233981	9.16E-05	0.00025426	0.690622914	M1	Female	trans
cg13922901_ENSG00000235922	9.16E-05	0.00025426	0.690622914	M1	Female	trans
cg18349911_PMS2P11	9.16E-05	0.00025426	0.287734624	M1	Female	trans
cg18450582_ENSG00000240441	9.16E-05	0.00025426	-0.481336821	M1	Female	trans
cg17947922_AGAP10P	9.16E-05	0.000254262	-0.557388278	M1	Female	trans
cg19763463_TMSB4XP4	9.16E-05	0.000254262	-0.521588756	M1	Female	trans
cg01073837_SLC24A5	9.16E-05	0.000254262	0.591330034	M1	Female	trans
cg02303400_PRDM1	9.16E-05	0.000254263	-0.508945818	M1	Female	trans
cg19408572_CCR5	9.16E-05	0.000254266	0.734453711	M1	Female	trans
cg02680901_FTH1P15	9.16E-05	0.000254268	-0.588599641	M1	Female	trans
cg00419213_RNU6-1235P	9.16E-05	0.000254271	0.432686827	M1	Female	trans
cg15593298_MAPK10	9.16E-05	0.000254272	0.533006834	M1	Female	trans
cg16792066_ALOX12B	9.16E-05	0.000254278	0.361995589	M1	Female	trans
cg00935234_RNU2-14P	9.16E-05	0.000254278	-0.401147016	M1	Female	trans
cg06875669_U3	9.16E-05	0.000254279	-0.650210061	M1	Female	trans
cg19115205_LINC02625	9.16E-05	0.000254279	-0.617024493	M1	Female	trans
cg08498272_OR7E149P	9.16E-05	0.00025428	-0.28938685	M1	Female	trans
cg10488013_ZFP3	9.16E-05	0.00025428	-0.405790381	M1	Female	trans
cg11270687_PLEKHN1	9.16E-05	0.000254281	-0.646794707	M1	Female	trans
cg14946503_KRT8P18	9.16E-05	0.000254283	-0.303334248	M1	Female	trans
cg17330935_DAZ4	9.16E-05	0.000254285	-0.499029505	M1	Female	trans
cg11314630_RNA5SP483	9.16E-05	0.000254286	-0.647668621	M1	Female	trans
cg12637660_GOLGA8CP	9.16E-05	0.000254288	-0.616139833	M1	Female	trans
cg09575750_MIR573	9.16E-05	0.000254289	-0.452555042	M1	Female	trans
cg07110166_PRAMEF8	9.16E-05	0.000254289	-0.669369544	M1	Female	trans
cg22134139_IGLJ1	9.16E-05	0.000254289	-0.372389959	M1	Female	trans
cg05898482_ECE2	9.16E-05	0.000254291	0.15525582	M1	Female	trans
cg05260298_TRAV8-3	9.16E-05	0.000254291	-0.593099319	M1	Female	trans
cg01708411_IFNA4	9.16E-05	0.000254292	0.529124395	M1	Female	trans
cg04844534_ALDOAP1	9.16E-05	0.000254293	0.464683799	M1	Female	trans
cg14045652_KRT18P39	9.16E-05	0.000254296	-0.545792199	M1	Female	trans
cg21077049_CSMD3	9.16E-05	0.000254296	-0.160459628	M1	Female	trans
cg14222432_ENSG00000225378	9.16E-05	0.000254296	-0.590560318	M1	Female	trans
cg16593845_ENSG00000232828	9.16E-05	0.000254296	-0.399111244	M1	Female	trans
cg09391279_DYSF	9.16E-05	0.000254297	-0.558621012	M1	Female	trans
cg15011501_OR6M1	9.16E-05	0.000254298	-0.471923722	M1	Female	trans
cg14861778_LILRB2	9.16E-05	0.000254298	-0.589689401	M1	Female	trans
cg19335711_ENSG00000223539	9.16E-05	0.000254304	-0.438984821	M1	Female	trans
cg08668883_RET	9.16E-05	0.000254319	-0.599479413	M1	Female	trans
cg16092069_RNU6-1169P	9.16E-05	0.000254321	-0.413852888	M1	Female	trans
cg09612852_LACRT	9.16E-05	0.000254323	-0.114589796	M1	Female	trans
cg00516582_ABCF2P2	9.16E-05	0.000254329	-0.48578785	M1	Female	trans
cg25578798_C5AR1	9.16E-05	0.000254329	-0.364792877	M1	Female	trans
cg26492720_ENSG00000232958	9.16E-05	0.000254329	0.303139071	M1	Female	trans
cg26492720_RNU6-627P	9.16E-05	0.000254329	0.794355484	M1	Female	trans
cg26492720_OTOS	9.16E-05	0.000254329	0.533092026	M1	Female	trans
cg26492720_RNU1-76P	9.16E-05	0.000254329	0.794355484	M1	Female	trans
cg26492720_LINC01626	9.16E-05	0.000254329	0.794355484	M1	Female	trans
cg26492720_FABP12P1	9.16E-05	0.000254329	0.794355484	M1	Female	trans
cg26492720_DEFB128	9.16E-05	0.000254329	0.794355484	M1	Female	trans
cg26492720_FGF7P2	9.16E-05	0.000254329	0.154883961	M1	Female	trans
cg26492720_ENSG00000228167	9.16E-05	0.000254329	0.794355484	M1	Female	trans
cg26492720_ENSG00000229013	9.16E-05	0.000254329	0.794355484	M1	Female	trans
cg26492720_ENSG00000234638	9.16E-05	0.000254329	0.794355484	M1	Female	trans
cg26492720_NTM-IT	9.16E-05	0.000254329	0.563786127	M1	Female	trans
cg26492720_RN7SL305P	9.16E-05	0.000254329	0.563786127	M1	Female	trans
cg10548700_TRAJ26	9.16E-05	0.000254329	0.466342897	M1	Female	trans
cg03167407_RNU6-23P	9.16E-05	0.000254329	-0.341616075	M1	Female	trans
cg16661266_DPP10	9.16E-05	0.000254344	-0.658228374	M1	Female	trans
cg25855415_NAPA	9.16E-05	0.000254344	0.504401207	M1	Female	trans
cg13712952_RANP7	9.16E-05	0.000254344	-0.45241971	M1	Female	trans
cg00804694_C5orf38	9.16E-05	0.000254344	0.564882143	M1	Female	trans
cg21649442_CSPG4P3Y	9.16E-05	0.000254344	0.640404502	M1	Female	trans
cg10909801_ENSG00000233739	9.16E-05	0.000254344	-0.581469026	M1	Female	trans
cg03272877_KATNAL1	9.16E-05	0.000254348	0.717074232	M1	Female	trans
cg24186114_ENSG00000227309	9.16E-05	0.000254349	-0.525400171	M1	Female	trans
cg11803838_BMP8A	9.16E-05	0.00025435	0.343315289	M1	Female	trans
cg23024913_EYS	9.16E-05	0.00025435	-0.344689439	M1	Female	trans
cg16802996_DYNAP	9.16E-05	0.00025435	-0.410885571	M1	Female	trans
cg03687084_GRM7-AS2	9.16E-05	0.00025435	-0.502604315	M1	Female	trans
cg12077294_GNAT2	9.16E-05	0.000254354	-0.742979155	M1	Female	trans
cg09616536_RPL19P5	9.16E-05	0.000254358	-0.745192959	M1	Female	trans
cg15157699_RNU6-809P	9.16E-05	0.000254363	-0.415257204	M1	Female	trans
cg06736785_ALG13	9.16E-05	0.000254363	0.493948554	M1	Female	trans
cg07273299_ENSG00000235263	9.16E-05	0.000254363	0.365230187	M1	Female	trans
cg24892948_ENSG00000236864	9.16E-05	0.000254367	0.513600172	M1	Female	trans
cg13320413_LIPG	9.16E-05	0.000254368	-0.646806897	M1	Female	trans
cg25293880_VWC2L-IT1	9.16E-05	0.00025437	-0.420526129	M1	Female	trans
cg05956076_LINC02621	9.16E-05	0.00025437	-0.395270055	M1	Female	trans
cg03549208_MOXD1	9.16E-05	0.000254371	-0.452216449	M1	Female	trans
cg11084113_HTR3C2P	9.16E-05	0.000254371	-0.479851085	M1	Female	trans
cg18941079_SULT6B1	9.16E-05	0.000254373	-0.506853235	M1	Female	trans
cg26837508_BET1P1	9.16E-05	0.000254373	-0.322514739	M1	Female	trans
cg09476440_MAP1LC3A	9.16E-05	0.000254373	0.429983939	M1	Female	trans
cg02621613_HS6ST2-AS1	9.16E-05	0.000254375	-0.520697673	M1	Female	trans
cg01742177_ENSG00000229209	9.16E-05	0.000254378	-0.358797061	M1	Female	trans
cg15644305_PTK2B	9.16E-05	0.000254378	-0.485277541	M1	Female	trans
cg01169429_RHBDL1	9.16E-05	0.000254378	0.554995042	M1	Female	trans
cg15372814_MBD3L1	9.16E-05	0.000254378	-0.505567745	M1	Female	trans
cg12846784_TMEM114	9.16E-05	0.000254378	-0.583189057	M1	Female	trans
cg22255808_GAGE12F	9.16E-05	0.000254378	-0.475330131	M1	Female	trans
cg19010777_ENSG00000240568	9.16E-05	0.000254379	-0.479020597	M1	Female	trans
cg19789755_GGTLC4P	9.16E-05	0.000254379	-0.493434914	M1	Female	trans
cg07777115_GEMIN2P2	9.16E-05	0.000254379	-0.402654319	M1	Female	trans
cg01534242_DNAJC19P4	9.17E-05	0.00025438	-0.407493111	M1	Female	trans
cg09899171_SYT1	9.17E-05	0.000254381	-0.362387679	M1	Female	trans
cg14584450_RNA5SP298	9.17E-05	0.000254383	-0.847829693	M1	Female	trans
cg15564871_ENSG00000229239	9.17E-05	0.000254385	-0.526759551	M1	Female	trans
cg14421548_RPL31P1	9.17E-05	0.000254396	0.534467551	M1	Female	trans
cg02917659_KRTAP9-4	9.17E-05	0.000254398	-0.67013123	M1	Female	trans
cg15515197_RNA5SP370	9.17E-05	0.000254398	0.501708938	M1	Female	trans
cg01524974_RPL36AP21	9.17E-05	0.000254398	-0.440900816	M1	Female	trans
cg05079074_LINC01868	9.17E-05	0.000254401	-0.609902263	M1	Female	trans
cg16718537_GOLGA6L16P	9.17E-05	0.000254408	-0.33119477	M1	Female	trans
cg21610815_ENSG00000228031	9.17E-05	0.000254408	-0.53652675	M1	Female	trans
cg06620353_ENSG00000230516	9.17E-05	0.000254411	-0.491046185	M1	Female	trans
cg10814415_MIR1270	9.17E-05	0.000254413	-0.334656527	M1	Female	trans
cg00047667_MIR182	9.17E-05	0.000254415	-0.431778358	M1	Female	trans
cg00809502_LINC00266-4P	9.17E-05	0.000254415	-0.559775961	M1	Female	trans
cg17751220_YY1P2	9.17E-05	0.000254415	-0.533986694	M1	Female	trans
cg17751220_SPTLC1P3	9.17E-05	0.000254415	-0.533986694	M1	Female	trans
cg17751220_R3HDML	9.17E-05	0.000254415	-0.219357418	M1	Female	trans
cg17751220_ENSG00000233352	9.17E-05	0.000254415	-0.219357418	M1	Female	trans
cg17751220_Metazoa_SRP	9.17E-05	0.000254415	-0.215389084	M1	Female	trans
cg17751220_MIR1272	9.17E-05	0.000254415	-0.361590873	M1	Female	trans
cg09543047_ENSG00000233884	9.17E-05	0.000254415	-0.343574213	M1	Female	trans
cg09162333_NCLN	9.17E-05	0.000254415	-0.579397447	M1	Female	trans
cg11619434_NCAN	9.17E-05	0.000254415	-0.444079843	M1	Female	trans
cg03416459_ENSG00000240441	9.17E-05	0.000254416	-0.542667679	M1	Female	trans
cg16348536_ENSG00000240197	9.17E-05	0.000254416	-0.607300705	M1	Female	trans
cg08574629_GDF15	9.17E-05	0.000254418	-0.728017258	M1	Female	trans
cg24007800_RRAS2P2	9.17E-05	0.000254418	-0.346913949	M1	Female	trans
cg23509665_TMEM18	9.17E-05	0.000254418	0.47146844	M1	Female	trans
cg22023826_IMPDH1P2	9.17E-05	0.000254418	-0.506350377	M1	Female	trans
cg19124160_IGLV3-1	9.17E-05	0.000254418	-0.33523553	M1	Female	trans
cg04072177_SDCBPP1	9.17E-05	0.000254421	-0.411149127	M1	Female	trans
cg22962714_Y_RNA	9.17E-05	0.000254421	-0.528465027	M1	Female	trans
cg05577657_ENSG00000216516	9.17E-05	0.000254422	-0.689593013	M1	Female	trans
cg18966920_RNU6-514P	9.17E-05	0.000254425	-0.508531552	M1	Female	trans
cg11541881_RNU6-932P	9.17E-05	0.000254425	-0.400185906	M1	Female	trans
cg03023681_ENSG00000235298	9.17E-05	0.000254425	-0.435662552	M1	Female	trans
cg11547110_VCAM1	9.17E-05	0.000254427	-0.313042764	M1	Female	trans
cg10263003_WDR83OS	9.17E-05	0.000254427	-0.708073472	M1	Female	trans
cg19123882_COMMD4P2	9.17E-05	0.000254427	0.520432195	M1	Female	trans
cg23610736_PNMA6E	9.17E-05	0.000254434	-0.431606227	M1	Female	trans
cg13897388_TMPRSS11D	9.17E-05	0.000254437	-0.495101125	M1	Female	trans
cg13095300_ENSG00000227959	9.17E-05	0.000254439	-0.689833888	M1	Female	trans
cg04084749_TMEM119	9.17E-05	0.00025444	0.543394951	M1	Female	trans
cg14017077_TRDV1	9.17E-05	0.000254442	-0.456475451	M1	Female	trans
cg04307318_STAB2	9.17E-05	0.000254442	-0.576587481	M1	Female	trans
cg09524880_MS4A18	9.17E-05	0.000254443	-0.473387964	M1	Female	trans
cg11156873_NRADDP	9.17E-05	0.000254444	-0.403023109	M1	Female	trans
cg24118983_RARRES2P3	9.17E-05	0.000254444	-0.58920841	M1	Female	trans
cg22798247_LINC00320	9.17E-05	0.000254444	-0.490896816	M1	Female	trans
cg13909076_IRX4	9.17E-05	0.000254444	0.635288029	M1	Female	trans
cg12012381_CYLC2	9.17E-05	0.000254444	0.764549345	M1	Female	trans
cg12012381_CCDC172	9.17E-05	0.000254444	0.764549345	M1	Female	trans
cg12012381_CACNG3	9.17E-05	0.000254444	0.764549345	M1	Female	trans
cg12012381_CFTRP3	9.17E-05	0.000254444	0.764549345	M1	Female	trans
cg12012381_ENSG00000212273	9.17E-05	0.000254444	0.764549345	M1	Female	trans
cg12012381_ENSG00000214641	9.17E-05	0.000254444	0.764549345	M1	Female	trans
cg12012381_ENSG00000226078	9.17E-05	0.000254444	0.764549345	M1	Female	trans
cg12012381_ENSG00000233616	9.17E-05	0.000254444	0.764549345	M1	Female	trans
cg12012381_HAND2-AS1	9.17E-05	0.000254444	0.513089124	M1	Female	trans
cg21905437_RN7SL352P	9.17E-05	0.000254446	0.48184379	M1	Female	trans
cg26759296_ENSG00000213620	9.17E-05	0.000254446	-0.538868802	M1	Female	trans
cg16348536_EEF1A1P41	9.17E-05	0.000254448	-0.451690541	M1	Female	trans
cg23200634_ENSG00000233482	9.17E-05	0.000254452	-0.785247756	M1	Female	trans
cg09607298_NBPF17P	9.17E-05	0.000254452	-0.521328771	M1	Female	trans
cg14594743_OGDHL	9.17E-05	0.000254452	-0.463485613	M1	Female	trans
cg23209353_PPP1R3E	9.17E-05	0.000254453	-0.453651814	M1	Female	trans
cg08707135_KRTAP1-5	9.17E-05	0.000254455	0.568445225	M1	Female	trans
cg01847062_NR4A1	9.17E-05	0.000254458	-0.403914472	M1	Female	trans
cg25864987_ENSG00000237087	9.17E-05	0.000254458	-0.449546964	M1	Female	trans
cg16866567_ENSG00000235563	9.17E-05	0.000254458	0.592143124	M1	Female	trans
cg26495272_PLCXD3	9.17E-05	0.000254458	-0.607226034	M1	Female	trans
cg00001793_ENSG00000240813	9.17E-05	0.000254458	-0.433919345	M1	Female	trans
cg09354553_ENSG00000220702	9.17E-05	0.000254458	-0.479386317	M1	Female	trans
cg09354553_ENSG00000236687	9.17E-05	0.000254458	-0.479386317	M1	Female	trans
cg24051798_OR3A1	9.17E-05	0.000254458	-0.47226301	M1	Female	trans
cg16792066_ITPKC	9.17E-05	0.000254458	0.397272703	M1	Female	trans
cg10530063_SNORD38A	9.17E-05	0.000254458	0.374565715	M1	Female	trans
cg26539349_RNU6-460P	9.17E-05	0.00025446	-0.563845541	M1	Female	trans
cg24567967_CNKSR3	9.17E-05	0.00025446	-0.577737313	M1	Female	trans
cg21275932_ENSG00000235503	9.17E-05	0.000254461	-0.633168867	M1	Female	trans
cg11282828_UBE2L2	9.17E-05	0.000254461	-0.450260686	M1	Female	trans
cg20291244_CHRM1	9.17E-05	0.000254461	0.533264727	M1	Female	trans
cg00897243_RNU6-746P	9.17E-05	0.000254466	0.644019263	M1	Female	trans
cg09162333_MRPL4	9.17E-05	0.000254467	-0.563044778	M1	Female	trans
cg05690644_EFCAB9	9.17E-05	0.000254467	0.456405485	M1	Female	trans
cg06322601_TFPT	9.17E-05	0.000254467	-0.39020058	M1	Female	trans
cg10692321_ENSG00000233415	9.17E-05	0.000254467	-0.542383386	M1	Female	trans
cg25812123_KRT32	9.17E-05	0.000254467	-0.562277192	M1	Female	trans
cg11148883_RETNLB	9.17E-05	0.000254468	-0.598618266	M1	Female	trans
cg09476440_PRRG2	9.17E-05	0.00025447	0.435266881	M1	Female	trans
cg26720147_RNA5SP269	9.17E-05	0.000254477	-0.380494297	M1	Female	trans
cg24304928_LHFPL5	9.17E-05	0.000254477	-0.414055198	M1	Female	trans
cg14378465_CTNND1	9.17E-05	0.000254477	-0.3715868	M1	Female	trans
cg15901999_RNA5SP358	9.17E-05	0.000254477	-0.771677412	M1	Female	trans
cg15901999_GAPDHP34	9.17E-05	0.000254477	-0.771677412	M1	Female	trans
cg15901999_ENSG00000226043	9.17E-05	0.000254477	-0.547690585	M1	Female	trans
cg15901999_ENSG00000229878	9.17E-05	0.000254477	-0.432508583	M1	Female	trans
cg23013736_BMP2	9.17E-05	0.000254477	-0.352990485	M1	Female	trans
cg10996596_MROH5	9.17E-05	0.000254479	-0.517461096	M1	Female	trans
cg14339668_SNAP91	9.17E-05	0.000254481	-0.53437697	M1	Female	trans
cg06105747_DDX43P3	9.17E-05	0.000254483	-0.480285085	M1	Female	trans
cg12600174_HSDL2	9.17E-05	0.000254486	0.510137326	M1	Female	trans
cg04900782_CNNM2	9.17E-05	0.000254487	-1.570871247	M1	Female	trans
cg18811157_TNFSF9	9.17E-05	0.000254489	-0.49861419	M1	Female	trans
cg21078196_CEACAM16	9.17E-05	0.000254489	-0.433688261	M1	Female	trans
cg03659565_RNA5SP302	9.17E-05	0.000254489	0.649358799	M1	Female	trans
cg00343367_ENSG00000236841	9.17E-05	0.000254493	-0.366567673	M1	Female	trans
cg21434761_RPL21P42	9.17E-05	0.000254493	-0.371308236	M1	Female	trans
cg05835309_AREG	9.17E-05	0.000254494	-0.204946072	M1	Female	trans
cg13141283_ENSG00000232999	9.17E-05	0.000254496	0.760428347	M1	Female	trans
cg00879723_ACAD10	9.17E-05	0.000254496	-0.648767612	M1	Female	trans
cg03780545_MTIF2P1	9.17E-05	0.000254496	0.361171802	M1	Female	trans
cg04826071_ENSG00000207407	9.17E-05	0.000254502	0.357763393	M1	Female	trans
cg12878716_ZNF750	9.17E-05	0.000254514	-0.774881033	M1	Female	trans
cg18343923_RNU6-611P	9.17E-05	0.000254515	-0.608599357	M1	Female	trans
cg04487202_MIR155HG	9.17E-05	0.000254517	-0.677602681	M1	Female	trans
cg16141840_LINC01363	9.17E-05	0.000254517	-0.431414133	M1	Female	trans
cg08317284_MLF1	9.17E-05	0.000254517	0.412694225	M1	Female	trans
cg21610436_NACAP2	9.17E-05	0.000254517	-0.404498239	M1	Female	trans
cg04767732_KIF9-AS1	9.17E-05	0.000254517	1.825598283	M1	Female	trans
cg25993932_RNU6-1	9.17E-05	0.000254519	0.674702749	M1	Female	trans
cg24897754_RPL29P11	9.17E-05	0.000254519	0.612431448	M1	Female	trans
cg09855983_LINC02813	9.17E-05	0.000254525	-0.495633587	M1	Female	trans
cg14044167_TRBV11-2	9.17E-05	0.000254525	-0.442777495	M1	Female	trans
cg23024913_WBP11P3	9.17E-05	0.000254532	-0.427232729	M1	Female	trans
cg25192647_ENSG00000224366	9.17E-05	0.000254532	-0.265737862	M1	Female	trans
cg24829772_LINC01946	9.17E-05	0.000254533	-0.284665582	M1	Female	trans
cg13032656_ENSG00000238645	9.17E-05	0.000254533	-0.45228528	M1	Female	trans
cg19810457_NXPH4	9.17E-05	0.000254533	-0.551561872	M1	Female	trans
cg14560276_PCNPP3	9.17E-05	0.00025454	-0.463413902	M1	Female	trans
cg09534232_JAM3	9.17E-05	0.000254545	-0.500224779	M1	Female	trans
cg00001793_LINC01346	9.17E-05	0.000254547	-0.399791746	M1	Female	trans
cg00534626_ZAN	9.17E-05	0.000254548	-0.800310612	M1	Female	trans
cg20667334_HSD17B6	9.17E-05	0.000254548	-0.427234762	M1	Female	trans
cg10548700_RPL21P106	9.17E-05	0.000254548	0.530774134	M1	Female	trans
cg10797095_NUTM2B	9.17E-05	0.000254548	-0.507895665	M1	Female	trans
cg17794750_UBE2V1P11	9.17E-05	0.000254548	0.340508884	M1	Female	trans
cg24711094_DCC	9.17E-05	0.000254548	-0.420125095	M1	Female	trans
cg22009052_RBMS2P1	9.17E-05	0.000254553	-0.445774014	M1	Female	trans
cg16846991_PRDM14	9.17E-05	0.000254557	-0.596087289	M1	Female	trans
cg04657146_RASA4	9.17E-05	0.000254558	0.498701141	M1	Female	trans
cg07441502_MUCL3	9.17E-05	0.000254559	-0.505354181	M1	Female	trans
cg26287474_ENSG00000217331	9.17E-05	0.000254559	-0.861096235	M1	Female	trans
cg06053623_LEAP2	9.17E-05	0.000254559	-0.534190509	M1	Female	trans
cg01808320_HK3	9.17E-05	0.00025456	-0.603336318	M1	Female	trans
cg14019746_RNA5SP74	9.18E-05	0.00025456	0.463495475	M1	Female	trans
cg09380600_HMGB3P2	9.18E-05	0.000254561	-0.474925287	M1	Female	trans
cg07320976_ELOVL6	9.18E-05	0.000254564	-0.397319686	M1	Female	trans
cg22626897_ATP5MC1P6	9.18E-05	0.000254565	-0.456622793	M1	Female	trans
cg16959364_LETM1	9.18E-05	0.000254565	-0.407432431	M1	Female	trans
cg07994735_FASLG	9.18E-05	0.000254566	-0.591250332	M1	Female	trans
cg13706899_ENSG00000225876	9.18E-05	0.000254566	-0.32593606	M1	Female	trans
cg07362060_RPS29P7	9.18E-05	0.000254566	0.633746203	M1	Female	trans
cg02890444_ENSG00000236425	9.18E-05	0.000254576	0.704989122	M1	Female	trans
cg12594546_PRDM16	9.18E-05	0.000254576	-0.623488302	M1	Female	trans
cg14011315_HSPD1P6	9.18E-05	0.000254576	-0.695024002	M1	Female	trans
cg19181996_OR7D2	9.18E-05	0.000254576	-0.372560464	M1	Female	trans
cg06716182_RNU6-746P	9.18E-05	0.000254576	0.619690732	M1	Female	trans
cg19197744_ENSG00000196472	9.18E-05	0.000254576	0.668017181	M1	Female	trans
cg26250046_HMGA2	9.18E-05	0.000254577	-0.467658038	M1	Female	trans
cg03788509_THAP12P3	9.18E-05	0.000254577	-0.427513346	M1	Female	trans
cg10659736_DAZL	9.18E-05	0.000254579	-0.13217541	M1	Female	trans
cg16963484_SIM1	9.18E-05	0.00025458	-0.432009495	M1	Female	trans
cg18343899_RNU6-1148P	9.18E-05	0.000254583	-0.496194447	M1	Female	trans
cg09519349_RBMY1B	9.18E-05	0.000254587	-0.483131213	M1	Female	trans
cg24430871_RNU2-17P	9.18E-05	0.000254592	-0.467988721	M1	Female	trans
cg10653573_FHL5	9.18E-05	0.000254593	-0.555031648	M1	Female	trans
cg01200442_ATP5MC1P1	9.18E-05	0.000254593	0.782555658	M1	Female	trans
cg11602485_MIR146B	9.18E-05	0.000254595	-0.358263936	M1	Female	trans
cg06757994_CYP2C19	9.18E-05	0.000254598	-0.374037327	M1	Female	trans
cg12403996_ENSG00000187812	9.18E-05	0.000254598	-0.677707354	M1	Female	trans
cg05625206_MIR1205	9.18E-05	0.000254598	-0.392107333	M1	Female	trans
cg05408837_ENSG00000236948	9.18E-05	0.000254598	0.547458386	M1	Female	trans
cg25353287_MIR638	9.18E-05	0.000254598	-0.35024189	M1	Female	trans
cg07436822_Metazoa_SRP	9.18E-05	0.000254599	-0.455233	M1	Female	trans
cg02399464_ENSG00000236425	9.18E-05	0.000254599	0.675592826	M1	Female	trans
cg15817224_MGAT3-AS1	9.18E-05	0.000254599	-0.489224118	M1	Female	trans
cg23261343_PTH2R	9.18E-05	0.000254602	-0.540198433	M1	Female	trans
cg16218562_ENSG00000230704	9.18E-05	0.000254605	-0.720902856	M1	Female	trans
cg16328106_SNORA41	9.18E-05	0.000254607	0.473982094	M1	Female	trans
cg23246499_RNU6-376P	9.18E-05	0.000254608	-0.514923877	M1	Female	trans
cg13897388_ENSG00000230781	9.18E-05	0.000254608	-0.514546549	M1	Female	trans
cg04706137_ENSG00000242444	9.18E-05	0.000254609	-0.474561753	M1	Female	trans
cg08945452_C1DP3	9.18E-05	0.000254609	0.36143631	M1	Female	trans
cg18687588_LINC00173	9.18E-05	0.000254613	-0.36976744	M1	Female	trans
cg15166583_RNA5SP219	9.18E-05	0.000254618	-0.46370413	M1	Female	trans
cg16627759_MIR422A	9.18E-05	0.000254618	-0.466290342	M1	Female	trans
cg09476440_NAIF1	9.18E-05	0.000254618	0.450546672	M1	Female	trans
cg05292018_ENSG00000223536	9.18E-05	0.000254618	-0.405154589	M1	Female	trans
cg25774020_ENSG00000242968	9.18E-05	0.000254618	-0.738998541	M1	Female	trans
cg18015625_ENSG00000233968	9.18E-05	0.000254618	-0.465062183	M1	Female	trans
cg10240127_MPIG6B	9.18E-05	0.000254618	-0.432058435	M1	Female	trans
cg14864044_ENSG00000217004	9.18E-05	0.000254618	-0.442369191	M1	Female	trans
cg16271481_RPL22P8	9.18E-05	0.000254618	-0.251636507	M1	Female	trans
cg15644305_FMNL3	9.18E-05	0.000254618	-0.473169532	M1	Female	trans
cg24272257_RNA5SP136	9.18E-05	0.000254618	-0.581713771	M1	Female	trans
cg24272257_LINC02051	9.18E-05	0.000254618	-0.581713771	M1	Female	trans
cg24272257_RNU6-499P	9.18E-05	0.000254618	-0.195194078	M1	Female	trans
cg24272257_OR9G3P	9.18E-05	0.000254618	-0.581713771	M1	Female	trans
cg24272257_RN7SL223P	9.18E-05	0.000254618	-0.581713771	M1	Female	trans
cg24272257_OR4F14P	9.18E-05	0.000254618	-0.581713771	M1	Female	trans
cg24272257_WBP2P1	9.18E-05	0.000254618	-0.581713771	M1	Female	trans
cg24272257_SNORD42	9.18E-05	0.000254618	-0.581713771	M1	Female	trans
cg24272257_FTLP16	9.18E-05	0.000254618	-0.581713771	M1	Female	trans
cg24272257_ENSG00000233710	9.18E-05	0.000254618	-0.581713771	M1	Female	trans
cg24272257_IGKV6D-41	9.18E-05	0.000254618	-0.412865727	M1	Female	trans
cg24272257_LINC00620	9.18E-05	0.000254618	-0.412865727	M1	Female	trans
cg24272257_RN7SKP77	9.18E-05	0.000254618	-0.294143508	M1	Female	trans
cg24272257_OR5M4P	9.18E-05	0.000254618	-0.260924566	M1	Female	trans
cg24272257_SNORD114-7	9.18E-05	0.000254618	-0.338238859	M1	Female	trans
cg24272257_ENSG00000213717	9.18E-05	0.000254618	-0.521849131	M1	Female	trans
cg24272257_ENSG00000224931	9.18E-05	0.000254618	-0.521849131	M1	Female	trans
cg24272257_CHCHD2P1	9.18E-05	0.000254618	-0.477926632	M1	Female	trans
cg24272257_ENSG00000230161	9.18E-05	0.000254618	-0.258480366	M1	Female	trans
cg24272257_ENSG00000234542	9.18E-05	0.000254618	-0.477926632	M1	Female	trans
cg24272257_ENSG00000235143	9.18E-05	0.000254618	-0.412865727	M1	Female	trans
cg24272257_ENSG00000237299	9.18E-05	0.000254618	-0.581713771	M1	Female	trans
cg24272257_ENSG00000239809	9.18E-05	0.000254618	-0.412865727	M1	Female	trans
cg08055490_H2AC3P	9.18E-05	0.000254622	-0.452554521	M1	Female	trans
cg13921622_ALOXE3	9.18E-05	0.000254624	-0.527970581	M1	Female	trans
cg04874862_GYG2P1	9.18E-05	0.000254625	-0.561887534	M1	Female	trans
cg12332795_FAM170B	9.18E-05	0.000254625	-0.51528144	M1	Female	trans
cg18321929_RNU6-301P	9.18E-05	0.000254625	-0.49739396	M1	Female	trans
cg03817621_ENSG00000225610	9.18E-05	0.000254625	-0.502508273	M1	Female	trans
cg02720442_SLC52A3	9.18E-05	0.000254625	0.555421343	M1	Female	trans
cg13045265_ENSG00000227910	9.18E-05	0.000254625	-0.415590721	M1	Female	trans
cg06548827_IL13RA2	9.18E-05	0.000254626	-0.462620841	M1	Female	trans
cg03272310_ENSG00000236425	9.18E-05	0.000254626	0.583707898	M1	Female	trans
cg05269124_CICP18	9.18E-05	0.000254628	-0.440918006	M1	Female	trans
cg10946263_CAVIN4	9.18E-05	0.000254629	-0.343742698	M1	Female	trans
cg02782331_KRT18P38	9.18E-05	0.000254629	-0.41627853	M1	Female	trans
cg13519900_KRTAP1-5	9.18E-05	0.000254629	0.625354204	M1	Female	trans
cg16958058_CYP2C9	9.18E-05	0.000254633	-0.305824715	M1	Female	trans
cg19026811_SNORD83	9.18E-05	0.000254635	-0.467432036	M1	Female	trans
cg05703749_ZNF192P2	9.18E-05	0.000254635	-0.524727043	M1	Female	trans
cg04457964_SNRPCP9	9.18E-05	0.000254639	-0.345925765	M1	Female	trans
cg11263225_LINC00489	9.18E-05	0.00025464	-0.490957455	M1	Female	trans
cg14412184_BCRP5	9.18E-05	0.00025464	-0.435424236	M1	Female	trans
cg11889058_DCDC2	9.18E-05	0.00025464	-0.45821009	M1	Female	trans
cg02656169_LRRIQ4	9.18E-05	0.00025464	-0.474009972	M1	Female	trans
cg06373377_SOS1-IT1	9.18E-05	0.000254641	-0.609292665	M1	Female	trans
cg22806076_FAF2P1	9.18E-05	0.000254643	-0.673391855	M1	Female	trans
cg05368609_KLHL1	9.18E-05	0.000254644	-0.307879083	M1	Female	trans
cg09734394_ENSG00000223905	9.18E-05	0.000254646	0.402165285	M1	Female	trans
cg25479848_OR1L1	9.18E-05	0.000254646	-0.338058184	M1	Female	trans
cg19115205_SIMC1	9.18E-05	0.000254647	-0.621228603	M1	Female	trans
cg02810426_RN7SKP125	9.18E-05	0.00025465	-0.432828172	M1	Female	trans
cg14861778_LILRA1	9.18E-05	0.000254652	-0.582146926	M1	Female	trans
cg09177248_IBSP	9.18E-05	0.000254656	-0.447612926	M1	Female	trans
cg04036441_RNU7-106P	9.18E-05	0.000254657	0.716501874	M1	Female	trans
cg17454173_CCT6P3	9.18E-05	0.000254657	-0.446211376	M1	Female	trans
cg24305584_APOL5	9.18E-05	0.000254658	0.390782615	M1	Female	trans
cg11390628_RAD52P1	9.18E-05	0.000254661	-0.757257152	M1	Female	trans
cg13535449_NF1P8	9.18E-05	0.000254661	-0.737260039	M1	Female	trans
cg20802509_NLRC4	9.18E-05	0.000254664	-0.574342219	M1	Female	trans
cg07231446_WFDC10A	9.18E-05	0.000254669	-0.391061929	M1	Female	trans
cg08414407_ENSG00000238575	9.18E-05	0.000254669	-0.677064117	M1	Female	trans
cg19360212_LINC00636	9.18E-05	0.000254672	-0.576108581	M1	Female	trans
cg16150798_LINC00574	9.18E-05	0.000254675	0.466481178	M1	Female	trans
cg25529420_ENSG00000184566	9.18E-05	0.000254675	0.652751428	M1	Female	trans
cg22007578_SNORD115-15	9.18E-05	0.000254678	0.577220562	M1	Female	trans
cg10318621_ENSG00000242103	9.18E-05	0.000254679	-0.491500395	M1	Female	trans
cg21426417_ITGB2-AS1	9.18E-05	0.000254683	0.521074277	M1	Female	trans
cg03197961_ENSG00000206592	9.18E-05	0.000254684	-0.395398425	M1	Female	trans
cg00504535_RNA5SP23	9.18E-05	0.000254686	-0.513902296	M1	Female	trans
cg18834259_ENSG00000237464	9.18E-05	0.000254691	0.456851887	M1	Female	trans
cg08174789_RNA5SP229	9.18E-05	0.000254691	-0.59933391	M1	Female	trans
cg23877043_OR52A1	9.18E-05	0.000254691	-0.803263945	M1	Female	trans
cg19822890_LINC01935	9.18E-05	0.000254695	-0.493230252	M1	Female	trans
cg12295431_CCDC185	9.18E-05	0.000254697	-0.406066294	M1	Female	trans
cg20040765_ENSG00000227192	9.18E-05	0.000254706	0.61201276	M1	Female	trans
cg04806177_RNU6-607P	9.18E-05	0.000254713	-0.232635979	M1	Female	trans
cg11935063_SNORD116-17	9.18E-05	0.000254716	-0.574265305	M1	Female	trans
cg12861945_RPL7AP28	9.18E-05	0.000254718	0.544894593	M1	Female	trans
cg25537993_AMD1P1	9.18E-05	0.000254718	-0.512001695	M1	Female	trans
cg24749559_CCDC14	9.18E-05	0.000254718	0.593059836	M1	Female	trans
cg02711245_RN7SL221P	9.18E-05	0.000254718	-0.46744445	M1	Female	trans
cg19307851_RNU6-194P	9.18E-05	0.00025472	-0.479529359	M1	Female	trans
cg17593097_SCGB3A2	9.18E-05	0.00025472	-0.705917415	M1	Female	trans
cg11965913_TRAPPC13P1	9.18E-05	0.000254724	0.473350206	M1	Female	trans
cg07264993_ZNF733P	9.18E-05	0.000254724	-0.685943717	M1	Female	trans
cg08827342_STC1	9.18E-05	0.000254724	-0.566407931	M1	Female	trans
cg05861871_ESM1	9.18E-05	0.000254724	-0.596602571	M1	Female	trans
cg15072634_ENSG00000236425	9.18E-05	0.000254732	-0.525204898	M1	Female	trans
cg08073629_CYP27C1	9.19E-05	0.000254744	-0.484723912	M1	Female	trans
cg01683654_LINC00434	9.19E-05	0.000254745	0.650427741	M1	Female	trans
cg04060456_RNA5SP425	9.19E-05	0.000254745	-0.57050461	M1	Female	trans
cg25122934_CXADRP1	9.19E-05	0.000254751	-0.348594867	M1	Female	trans
cg06736785_TRIM41	9.19E-05	0.000254751	-0.547380562	M1	Female	trans
cg03397234_RPL6P12	9.19E-05	0.000254757	0.563024947	M1	Female	trans
cg06398883_LOXL2	9.19E-05	0.000254757	-0.378092126	M1	Female	trans
cg05061813_ENSG00000230617	9.19E-05	0.000254758	-0.355224096	M1	Female	trans
cg13844904_RPL36AP26	9.19E-05	0.000254759	-0.588817417	M1	Female	trans
cg05334062_RNU6-57P	9.19E-05	0.000254761	-0.348023241	M1	Female	trans
cg09676554_CROCCP3	9.19E-05	0.000254765	-0.425887067	M1	Female	trans
cg08247359_PRR13P1	9.19E-05	0.000254767	-0.513483576	M1	Female	trans
cg11882358_NXPH3	9.19E-05	0.000254767	-0.518809162	M1	Female	trans
cg07243941_ENSG00000229167	9.19E-05	0.000254767	1.359339451	M1	Female	trans
cg11393028_NKX2-1	9.19E-05	0.000254767	-0.098816528	M1	Female	trans
cg11393028_ENSG00000201710	9.19E-05	0.000254767	-0.591728766	M1	Female	trans
cg11393028_ENSG00000233842	9.19E-05	0.000254767	-0.473599789	M1	Female	trans
cg11393028_CRYGA	9.19E-05	0.000254767	-0.667286	M1	Female	trans
cg11393028_KIAA1143P2	9.19E-05	0.000254767	-0.186999721	M1	Female	trans
cg11393028_OR4C12	9.19E-05	0.000254767	-0.667286	M1	Female	trans
cg11393028_ENSG00000217477	9.19E-05	0.000254767	-0.667286	M1	Female	trans
cg11393028_ENSG00000234686	9.19E-05	0.000254767	-0.186999721	M1	Female	trans
cg14683563_CD19	9.19E-05	0.000254767	-0.430074065	M1	Female	trans
cg09476440_ENSG00000233534	9.19E-05	0.000254768	-0.363485	M1	Female	trans
cg23024913_RPS3P1	9.19E-05	0.000254768	-0.362125226	M1	Female	trans
cg01364862_ZNF679	9.19E-05	0.000254768	-0.652741959	M1	Female	trans
cg26320152_RNU6-616P	9.19E-05	0.000254772	-0.447350168	M1	Female	trans
cg23402755_CICP2	9.19E-05	0.000254772	-0.590275502	M1	Female	trans
cg19412031_RNU6-171P	9.19E-05	0.000254772	0.44059804	M1	Female	trans
cg06372909_SNORD60	9.19E-05	0.000254782	-0.515332184	M1	Female	trans
cg24304928_MELK	9.19E-05	0.000254783	-0.435113589	M1	Female	trans
cg13337086_RNU6-1216P	9.19E-05	0.000254783	-0.792964176	M1	Female	trans
cg02732176_AZU1	9.19E-05	0.000254789	-0.310119283	M1	Female	trans
cg05790451_OR7E26P	9.19E-05	0.000254789	0.460767258	M1	Female	trans
cg11341215_LINC01327	9.19E-05	0.000254789	-0.518386747	M1	Female	trans
cg20313696_SSRP1	9.19E-05	0.000254789	-0.574396513	M1	Female	trans
cg19985056_PRLH	9.19E-05	0.000254789	0.640470118	M1	Female	trans
cg12955111_ENSG00000225649	9.19E-05	0.000254789	-0.714196511	M1	Female	trans
cg02025578_ENSG00000243531	9.19E-05	0.000254791	0.48817861	M1	Female	trans
cg18701685_FBLN1	9.19E-05	0.000254794	0.392337734	M1	Female	trans
cg26791660_ENSG00000235721	9.19E-05	0.000254794	0.553449864	M1	Female	trans
cg04738355_CYTL1	9.19E-05	0.000254796	-0.517050685	M1	Female	trans
cg23893635_RNU7-46P	9.19E-05	0.000254797	-0.464681688	M1	Female	trans
cg12659158_SCN3A	9.19E-05	0.000254803	-0.341350546	M1	Female	trans
cg23516227_ENSG00000228040	9.19E-05	0.000254803	-0.422169852	M1	Female	trans
cg19192101_LINC00974	9.19E-05	0.000254803	-0.473108332	M1	Female	trans
cg15644305_LPCAT1	9.19E-05	0.000254805	-0.493876803	M1	Female	trans
cg10959048_LINC00632	9.19E-05	0.000254805	-0.380070329	M1	Female	trans
cg09221605_RAP1BP1	9.19E-05	0.000254806	-0.498594926	M1	Female	trans
cg14732488_OR5B12	9.19E-05	0.000254806	-0.681362895	M1	Female	trans
cg20562627_SLX1B	9.19E-05	0.000254806	-0.573846495	M1	Female	trans
cg21133255_HGFAC	9.19E-05	0.000254806	-0.482618843	M1	Female	trans
cg05056349_DYSF	9.19E-05	0.000254806	0.604128764	M1	Female	trans
cg10187902_MIR374B	9.19E-05	0.000254808	-0.265413057	M1	Female	trans
cg14182120_CLPSL2	9.19E-05	0.000254808	-0.381466392	M1	Female	trans
cg03653504_SERPINA4	9.19E-05	0.000254811	-0.546619119	M1	Female	trans
cg11153505_COLEC12	9.19E-05	0.000254811	-0.485333666	M1	Female	trans
cg00572650_RNY3P12	9.19E-05	0.000254814	-0.480958507	M1	Female	trans
cg09328960_CXCL3	9.19E-05	0.000254826	-0.460642348	M1	Female	trans
cg24202000_RN7SL482P	9.19E-05	0.000254832	-0.603790383	M1	Female	trans
cg27056165_ENSG00000229953	9.19E-05	0.000254832	0.545946046	M1	Female	trans
cg12878716_SLC35B2	9.19E-05	0.000254832	-0.816090916	M1	Female	trans
cg13180375_ENSG00000214144	9.19E-05	0.000254834	0.469362544	M1	Female	trans
cg17943069_NEUROG3	9.19E-05	0.000254834	-0.499625835	M1	Female	trans
cg16524570_LINC02138	9.19E-05	0.000254835	-0.725117043	M1	Female	trans
cg15770150_ENSG00000230027	9.19E-05	0.000254835	-0.518681717	M1	Female	trans
cg26548239_LCN10	9.19E-05	0.000254843	-0.291378188	M1	Female	trans
cg18490567_FCN3	9.19E-05	0.000254843	-0.456398933	M1	Female	trans
cg02792168_ENSG00000236425	9.19E-05	0.000254843	0.534871714	M1	Female	trans
cg03375067_RPL12P39	9.19E-05	0.000254845	-0.476898808	M1	Female	trans
cg20571761_AZGP1	9.19E-05	0.000254849	-0.449285533	M1	Female	trans
cg17591121_HAPLN4	9.19E-05	0.00025485	-0.584706727	M1	Female	trans
cg20952901_CAPS	9.19E-05	0.000254851	-0.507146737	M1	Female	trans
cg22203300_MYBPHL	9.19E-05	0.000254851	-0.899613267	M1	Female	trans
cg02429487_RNU6-1287P	9.19E-05	0.000254851	-0.381009687	M1	Female	trans
cg25527627_ADAM17	9.19E-05	0.000254851	-0.435658597	M1	Female	trans
cg22844925_RNU6-526P	9.19E-05	0.000254851	0.556857541	M1	Female	trans
cg10686916_SLC13A1	9.19E-05	0.000254851	-0.575520853	M1	Female	trans
cg17022362_PLK5	9.19E-05	0.000254851	-0.463201592	M1	Female	trans
cg18966810_C3orf22	9.19E-05	0.000254851	-0.505736108	M1	Female	trans
cg14503868_NOC2LP1	9.19E-05	0.000254851	-0.4068239	M1	Female	trans
cg12089094_RN7SL526P	9.19E-05	0.000254851	-0.772070011	M1	Female	trans
cg19640231_PDGFD	9.19E-05	0.000254853	-0.376085314	M1	Female	trans
cg02080116_SNORD18B	9.19E-05	0.000254858	-0.768020617	M1	Female	trans
cg19193854_ENSG00000212951	9.19E-05	0.000254858	-0.555627482	M1	Female	trans
cg04453630_SLC47A2	9.19E-05	0.000254858	-0.50796138	M1	Female	trans
cg17597911_ENSG00000226141	9.19E-05	0.000254859	-0.435461049	M1	Female	trans
cg05153416_ENSG00000230991	9.19E-05	0.00025486	-0.733888001	M1	Female	trans
cg17376853_ANXA3	9.19E-05	0.000254862	-0.503041939	M1	Female	trans
cg27664783_ATP5MFP2	9.19E-05	0.000254866	0.506511515	M1	Female	trans
cg01028000_RPL22P18	9.19E-05	0.000254866	-0.755750435	M1	Female	trans
cg20505445_GAPDHP22	9.19E-05	0.000254868	-0.527288274	M1	Female	trans
cg16782506_RNU6-675P	9.19E-05	0.000254868	-0.420261592	M1	Female	trans
cg17400905_ALAS2	9.19E-05	0.000254869	0.498525553	M1	Female	trans
cg04544994_DPPA2P1	9.19E-05	0.000254869	-0.660485146	M1	Female	trans
cg20375654_NPY1R	9.19E-05	0.000254871	-0.447880952	M1	Female	trans
cg09419843_KRT10	9.19E-05	0.000254874	-0.557244253	M1	Female	trans
cg01344644_LHX9	9.19E-05	0.000254875	-0.649546135	M1	Female	trans
cg13565400_CLEC20A	9.19E-05	0.000254875	0.521592834	M1	Female	trans
cg11821302_KCNN3	9.19E-05	0.000254877	-0.482250598	M1	Female	trans
cg15542496_ENSG00000235081	9.19E-05	0.000254877	-0.475876291	M1	Female	trans
cg11794120_HBZ	9.19E-05	0.000254878	-0.548196395	M1	Female	trans
cg05293897_PAFAH1B2P1	9.19E-05	0.000254878	0.701396822	M1	Female	trans
cg21828663_ENSG00000227531	9.19E-05	0.000254879	-0.480551016	M1	Female	trans
cg06619035_ZNF70	9.19E-05	0.000254883	-0.493361159	M1	Female	trans
cg02334523_SLC17A7	9.19E-05	0.000254883	-0.349815662	M1	Female	trans
cg17918184_ENSG00000221711	9.19E-05	0.000254883	-0.502228	M1	Female	trans
cg01630869_SNORD115-48	9.19E-05	0.000254883	0.697510975	M1	Female	trans
cg23409591_ENSG00000230699	9.19E-05	0.000254885	-0.404170454	M1	Female	trans
cg25135012_DUSP10	9.19E-05	0.000254885	-0.403738892	M1	Female	trans
cg18687468_DYSF	9.19E-05	0.000254886	-0.653325425	M1	Female	trans
cg21803139_RN7SKP297	9.19E-05	0.000254886	-0.435041535	M1	Female	trans
cg26329715_C12orf57	9.19E-05	0.000254886	-0.465386098	M1	Female	trans
cg09519485_CYCSP10	9.19E-05	0.000254889	-0.634414311	M1	Female	trans
cg17585507_ENSG00000227365	9.19E-05	0.000254889	-0.635023535	M1	Female	trans
cg10100117_RNU6-777P	9.19E-05	0.00025489	-0.544005034	M1	Female	trans
cg06865839_ZNF679	9.19E-05	0.00025489	-0.671313016	M1	Female	trans
cg06771126_ENSG00000236864	9.19E-05	0.000254891	-0.504409261	M1	Female	trans
cg21731721_RNA5SP302	9.19E-05	0.000254893	-0.465419648	M1	Female	trans
cg08522734_ENSG00000237609	9.19E-05	0.000254893	-0.483801661	M1	Female	trans
cg22120018_POTEH-AS1	9.19E-05	0.000254893	-0.385450811	M1	Female	trans
cg19718359_PAFAH1B2P1	9.19E-05	0.000254896	-0.570307966	M1	Female	trans
cg13264811_GAGE12J	9.19E-05	0.000254898	-0.750761964	M1	Female	trans
cg13957457_RNA5SP289	9.19E-05	0.000254898	-0.456191786	M1	Female	trans
cg27135799_SCARNA18	9.19E-05	0.000254899	-0.433723495	M1	Female	trans
cg05207347_TNPO1P3	9.19E-05	0.000254899	-1.568687396	M1	Female	trans
cg14594743_ENSG00000226238	9.19E-05	0.000254899	-0.555237053	M1	Female	trans
cg18720828_KLRB1	9.19E-05	0.000254907	-0.443728625	M1	Female	trans
cg08976646_RNU6-563P	9.19E-05	0.000254907	-0.400821973	M1	Female	trans
cg13655986_ENSG00000230603	9.19E-05	0.000254913	-0.519661711	M1	Female	trans
cg13922901_NEUROD1	9.19E-05	0.000254925	0.644145002	M1	Female	trans
cg05715917_RNU6-944P	9.19E-05	0.000254925	-0.420853695	M1	Female	trans
cg08268925_PTP4A1P7	9.19E-05	0.000254925	-0.492661456	M1	Female	trans
cg09981313_ENSG00000232337	9.19E-05	0.000254925	-0.483258563	M1	Female	trans
cg22877570_ENSG00000235981	9.19E-05	0.000254925	0.540945044	M1	Female	trans
cg25412448_ENSG00000225610	9.19E-05	0.000254925	-0.556987577	M1	Female	trans
cg01169429_RNU7-180P	9.19E-05	0.000254925	-0.543951178	M1	Female	trans
cg07230864_ENSG00000237640	9.20E-05	0.000254928	-0.369810313	M1	Female	trans
cg07596643_ENSG00000241929	9.20E-05	0.000254928	1.29062488	M1	Female	trans
cg07060203_MRPS31P2	9.20E-05	0.000254928	0.596056555	M1	Female	trans
cg24959901_MIR454	9.20E-05	0.000254928	-0.550931035	M1	Female	trans
cg05887049_TMEM59L	9.20E-05	0.000254928	-0.423026259	M1	Female	trans
cg07335671_ENSG00000230973	9.20E-05	0.00025493	-0.377009801	M1	Female	trans
cg04145522_MYCN	9.20E-05	0.000254936	-0.697998027	M1	Female	trans
cg02129337_ENSG00000234805	9.20E-05	0.000254941	-0.526500672	M1	Female	trans
cg05861871_MYCN	9.20E-05	0.000254942	-0.599285686	M1	Female	trans
cg11687389_CSF1R	9.20E-05	0.000254946	-0.474731641	M1	Female	trans
cg12774454_ENSG00000228729	9.20E-05	0.000254949	-0.446957828	M1	Female	trans
cg09039105_RN7SL39P	9.20E-05	0.000254949	-0.517446835	M1	Female	trans
cg08698198_MIR101-2	9.20E-05	0.000254949	-0.523450534	M1	Female	trans
cg26329715_PTPRF	9.20E-05	0.000254949	-0.446054995	M1	Female	trans
cg21856234_RPS15P5	9.20E-05	0.000254949	0.545135966	M1	Female	trans
cg03176698_R3HDM2P2	9.20E-05	0.000254949	-0.327164581	M1	Female	trans
cg17025908_VN1R25P	9.20E-05	0.000254949	-0.305626166	M1	Female	trans
cg04126584_SRARP	9.20E-05	0.00025495	-0.477100534	M1	Female	trans
cg13646545_SERPINA4	9.20E-05	0.000254953	-0.844167124	M1	Female	trans
cg07601093_RN7SL291P	9.20E-05	0.000254953	-0.431997408	M1	Female	trans
cg17080234_RANBP1P1	9.20E-05	0.000254955	-0.470126419	M1	Female	trans
cg14513900_PKHD1	9.20E-05	0.000254955	-0.538184095	M1	Female	trans
cg10520070_ENSG00000219993	9.20E-05	0.000254955	-0.689365065	M1	Female	trans
cg24479590_PTDSS2	9.20E-05	0.000254956	-0.534100229	M1	Female	trans
cg06398883_GLT1D1	9.20E-05	0.000254962	-0.40839444	M1	Female	trans
cg17588350_SCN7A	9.20E-05	0.000254963	-0.500334459	M1	Female	trans
cg25104868_SNX15	9.20E-05	0.000254963	-0.652911933	M1	Female	trans
cg23971096_ENSG00000229913	9.20E-05	0.000254965	-0.422807388	M1	Female	trans
cg07825114_LINC01107	9.20E-05	0.000254965	0.398811181	M1	Female	trans
cg08296131_CLASP1	9.20E-05	0.000254965	-0.604462685	M1	Female	trans
cg26529963_TRAV39	9.20E-05	0.000254967	-0.427274258	M1	Female	trans
cg23587192_RNU1-27P	9.20E-05	0.000254967	-0.564382585	M1	Female	trans
cg03920545_LMLN-AS1	9.20E-05	0.000254968	0.496122032	M1	Female	trans
cg08717983_SLC16A2	9.20E-05	0.000254969	-0.389992955	M1	Female	trans
cg01210264_ENSG00000227681	9.20E-05	0.00025497	-0.404787374	M1	Female	trans
cg24378952_ENSG00000229239	9.20E-05	0.00025497	0.662262984	M1	Female	trans
cg26034147_MTND4LP11	9.20E-05	0.000254973	-0.489631309	M1	Female	trans
cg00397859_MYOM3-AS1	9.20E-05	0.000254974	0.515569275	M1	Female	trans
cg00397859_LINC02567	9.20E-05	0.000254974	0.407392778	M1	Female	trans
cg00397859_HOXC5	9.20E-05	0.000254974	0.422540145	M1	Female	trans
cg00397859_ENSG00000230926	9.20E-05	0.000254974	0.651663145	M1	Female	trans
cg00397859_RNU6-317P	9.20E-05	0.000254974	0.487500234	M1	Female	trans
cg00397859_ENSG00000220076	9.20E-05	0.000254974	0.487500234	M1	Female	trans
cg00397859_MTND2P24	9.20E-05	0.000254974	0.726419578	M1	Female	trans
cg00397859_ENSG00000232115	9.20E-05	0.000254974	0.726419578	M1	Female	trans
cg00397859_ENSG00000239153	9.20E-05	0.000254974	0.726419578	M1	Female	trans
cg03929761_LINC01656	9.20E-05	0.000254977	-0.560723522	M1	Female	trans
cg14901243_SNORD18A	9.20E-05	0.000254979	0.655478382	M1	Female	trans
cg04510815_LINC00385	9.20E-05	0.000254979	-1.064359267	M1	Female	trans
cg09623464_DDHD2	9.20E-05	0.000254984	-0.533149784	M1	Female	trans
cg16977073_RPL7P31	9.20E-05	0.000254988	-0.436837753	M1	Female	trans
cg08575693_Y_RNA	9.20E-05	0.000254992	0.567930918	M1	Female	trans
cg25037011_CENPE	9.20E-05	0.000254992	0.600632824	M1	Female	trans
cg18580450_CLEC18B	9.20E-05	0.000254994	-0.42712076	M1	Female	trans
cg18763326_ENSG00000242021	9.20E-05	0.000254994	0.495939206	M1	Female	trans
cg05519658_TTTY12	9.20E-05	0.000254997	-0.536808566	M1	Female	trans
cg08533711_MXRA7	9.20E-05	0.000255	-0.506822776	M1	Female	trans
cg16131126_RN7SKP22	9.20E-05	0.000255001	-0.539551111	M1	Female	trans
cg13234367_TARDBPP1	9.20E-05	0.000255004	-0.610879109	M1	Female	trans
cg23481955_ADAMTS6	9.20E-05	0.000255004	-0.449607345	M1	Female	trans
cg05901128_MIR370	9.20E-05	0.000255004	-0.780931068	M1	Female	trans
cg21110711_ENSG00000231856	9.20E-05	0.000255009	-0.521012063	M1	Female	trans
cg07140455_SLITRK3	9.20E-05	0.000255014	-0.559446012	M1	Female	trans
cg03453232_ANKRD18DP	9.20E-05	0.000255017	-0.31779385	M1	Female	trans
cg24880701_PPP1R13L	9.20E-05	0.000255022	-0.509274092	M1	Female	trans
cg10411146_ENSG00000236674	9.20E-05	0.000255027	-0.55475096	M1	Female	trans
cg15593298_C9orf72	9.20E-05	0.000255028	0.587909586	M1	Female	trans
cg27030245_RN7SKP93	9.20E-05	0.00025503	0.496494753	M1	Female	trans
cg12635790_ENSG00000231187	9.20E-05	0.00025503	0.641656072	M1	Female	trans
cg10854295_HBM	9.20E-05	0.00025503	-0.313729172	M1	Female	trans
cg01354479_AMY1A	9.20E-05	0.000255035	0.419771368	M1	Female	trans
cg21431072_ENSG00000212266	9.20E-05	0.000255039	-0.579021679	M1	Female	trans
cg04938082_ENSG00000227935	9.20E-05	0.000255039	-0.286079845	M1	Female	trans
cg04070200_USP17L15	9.20E-05	0.000255039	-0.434352699	M1	Female	trans
cg23237611_ENSG00000242197	9.20E-05	0.000255039	-0.43951992	M1	Female	trans
cg11153505_CYP2D7	9.20E-05	0.000255045	-0.477995621	M1	Female	trans
cg18811157_RNU6-766P	9.20E-05	0.000255048	-0.434731798	M1	Female	trans
cg05218362_ENSG00000228711	9.20E-05	0.00025505	-0.20414409	M1	Female	trans
cg02735204_ENSG00000225854	9.20E-05	0.000255051	-0.372131893	M1	Female	trans
cg13234367_MIR181B2	9.20E-05	0.000255054	-0.731779068	M1	Female	trans
cg15114510_HMGA2	9.20E-05	0.000255054	-0.50207343	M1	Female	trans
cg13897388_MIR204	9.20E-05	0.000255054	-0.594180747	M1	Female	trans
cg09435249_ENSG00000230958	9.20E-05	0.000255054	-0.443899414	M1	Female	trans
cg23805120_TPTEP1	9.20E-05	0.000255054	-0.383059969	M1	Female	trans
cg09227800_POLR2C	9.20E-05	0.000255055	-0.519102829	M1	Female	trans
cg15011734_GRPR	9.20E-05	0.000255056	-0.725311366	M1	Female	trans
cg14170201_ENSG00000230781	9.20E-05	0.000255057	-0.669776401	M1	Female	trans
cg22159430_SLC7A1	9.20E-05	0.000255059	-0.315086589	M1	Female	trans
cg27015884_RNU6-634P	9.20E-05	0.000255062	-0.610617805	M1	Female	trans
cg11978593_LINC00430	9.20E-05	0.000255066	-0.517228612	M1	Female	trans
cg25737992_AHNAK2	9.20E-05	0.000255069	-0.672819151	M1	Female	trans
cg12412495_ZNF519P1	9.20E-05	0.000255074	0.535453496	M1	Female	trans
cg22190299_TRPC7	9.20E-05	0.000255074	-0.378696419	M1	Female	trans
cg09182692_RNY1P2	9.20E-05	0.000255078	-0.766505841	M1	Female	trans
cg16175752_AQP7P4	9.20E-05	0.000255079	-0.589839348	M1	Female	trans
cg18291238_RPS26	9.20E-05	0.00025508	-0.344204943	M1	Female	trans
cg06736785_ENSG00000232578	9.20E-05	0.00025508	0.472725776	M1	Female	trans
cg05959459_SLC9A3P3	9.20E-05	0.000255081	0.501859692	M1	Female	trans
cg13500029_MIAT	9.20E-05	0.000255084	-0.411324439	M1	Female	trans
cg14457908_ENSG00000236115	9.20E-05	0.000255084	-0.526849862	M1	Female	trans
cg19316173_ENSG00000239615	9.20E-05	0.000255084	-0.400828155	M1	Female	trans
cg06825878_U8	9.20E-05	0.000255085	0.501084735	M1	Female	trans
cg14832818_ENSG00000228543	9.20E-05	0.000255086	-0.398216371	M1	Female	trans
cg14030025_PAFAH1B2P1	9.20E-05	0.000255086	-0.631650339	M1	Female	trans
cg09007239_HIGD1B	9.20E-05	0.000255087	-0.408785055	M1	Female	trans
cg01169429_EIF5	9.20E-05	0.000255088	-0.59261413	M1	Female	trans
cg00935234_HMGN2P34	9.20E-05	0.000255095	-0.552362835	M1	Female	trans
cg16547180_USP29	9.20E-05	0.000255095	0.548529518	M1	Female	trans
cg24243314_RNU6-571P	9.20E-05	0.000255095	0.897640521	M1	Female	trans
cg08169020_SNORD42B	9.20E-05	0.000255097	0.493549903	M1	Female	trans
cg07258419_CYP1B1-AS1	9.20E-05	0.0002551	-0.683400754	M1	Female	trans
cg02705757_H2BP3	9.20E-05	0.000255101	-0.62953902	M1	Female	trans
cg16565439_KCNJ6	9.20E-05	0.000255103	-0.450009437	M1	Female	trans
cg00471162_ENSG00000237293	9.20E-05	0.000255103	-0.447731727	M1	Female	trans
cg15644305_FCF1P10	9.20E-05	0.000255103	-0.27742512	M1	Female	trans
cg21741562_LINC01360	9.20E-05	0.000255103	0.394666752	M1	Female	trans
cg09825146_SLC7A9	9.20E-05	0.000255103	0.613687924	M1	Female	trans
cg04924345_KATNAL1	9.20E-05	0.000255103	-0.606285099	M1	Female	trans
cg09162333_SPNS1	9.20E-05	0.000255103	-0.578796665	M1	Female	trans
cg17853667_SNORD18A	9.20E-05	0.000255103	-0.426342693	M1	Female	trans
cg07210335_CGB8	9.21E-05	0.000255103	0.306105999	M1	Female	trans
cg05520765_RNVU1-17	9.21E-05	0.000255103	-0.572711676	M1	Female	trans
cg05520765_GEMIN2P1	9.21E-05	0.000255103	-0.572711676	M1	Female	trans
cg05520765_HMGB1P26	9.21E-05	0.000255103	-0.218556162	M1	Female	trans
cg05520765_MYCNUT	9.21E-05	0.000255103	-0.572711676	M1	Female	trans
cg05520765_SUCLA2P2	9.21E-05	0.000255103	-0.192173425	M1	Female	trans
cg05520765_RNU7-182P	9.21E-05	0.000255103	-0.572711676	M1	Female	trans
cg05520765_HAGLROS	9.21E-05	0.000255103	-0.572711676	M1	Female	trans
cg05520765_C3orf85	9.21E-05	0.000255103	-0.572711676	M1	Female	trans
cg05520765_RN7SL415P	9.21E-05	0.000255103	-0.572711676	M1	Female	trans
cg05520765_DYNLL1P7	9.21E-05	0.000255103	-0.572711676	M1	Female	trans
cg05520765_LINC00208	9.21E-05	0.000255103	-0.572711676	M1	Female	trans
cg05520765_PAEP	9.21E-05	0.000255103	-0.572711676	M1	Female	trans
cg05520765_LINC02668	9.21E-05	0.000255103	-0.572711676	M1	Female	trans
cg05520765_RPS7P9	9.21E-05	0.000255103	-0.572711676	M1	Female	trans
cg05520765_OR4C4P	9.21E-05	0.000255103	-0.572711676	M1	Female	trans
cg05520765_RNU6-1175P	9.21E-05	0.000255103	-0.572711676	M1	Female	trans
cg05520765_DNAJA1P1	9.21E-05	0.000255103	-0.572711676	M1	Female	trans
cg05520765_KRTAP12-3	9.21E-05	0.000255103	-0.572711676	M1	Female	trans
cg05520765_ENSG00000213940	9.21E-05	0.000255103	-0.572711676	M1	Female	trans
cg05520765_MAGEB1	9.21E-05	0.000255103	-0.572711676	M1	Female	trans
cg05520765_ENSG00000226566	9.21E-05	0.000255103	-0.572711676	M1	Female	trans
cg05520765_ENSG00000228373	9.21E-05	0.000255103	-0.572711676	M1	Female	trans
cg05520765_ENSG00000235463	9.21E-05	0.000255103	-0.192173425	M1	Female	trans
cg05520765_HOTAIR	9.21E-05	0.000255103	-0.38434685	M1	Female	trans
cg05520765_RPS6P23	9.21E-05	0.000255103	-0.333132093	M1	Female	trans
cg05520765_ENSG00000237262	9.21E-05	0.000255103	-0.38434685	M1	Female	trans
cg05520765_ENSG00000240738	9.21E-05	0.000255103	-0.572711676	M1	Female	trans
cg05520765_LINC02810	9.21E-05	0.000255103	-0.544533424	M1	Female	trans
cg05520765_HOXD4	9.21E-05	0.000255103	-0.406476577	M1	Female	trans
cg05520765_PHOX2B	9.21E-05	0.000255103	-0.556582863	M1	Female	trans
cg05520765_LINC02433	9.21E-05	0.000255103	-0.513773449	M1	Female	trans
cg05520765_DEFB107B	9.21E-05	0.000255103	-0.513773449	M1	Female	trans
cg05520765_RPL39P25	9.21E-05	0.000255103	-0.406476577	M1	Female	trans
cg05520765_LBX1-AS1	9.21E-05	0.000255103	-0.513773449	M1	Female	trans
cg05520765_LINC00917	9.21E-05	0.000255103	-0.406476577	M1	Female	trans
cg05520765_RPS16P9	9.21E-05	0.000255103	-0.556582863	M1	Female	trans
cg05520765_RNA5SP478	9.21E-05	0.000255103	-0.502390833	M1	Female	trans
cg05520765_ENSG00000228776	9.21E-05	0.000255103	-0.513773449	M1	Female	trans
cg05520765_ENSG00000231600	9.21E-05	0.000255103	-0.406476577	M1	Female	trans
cg08698035_PSMC1P6	9.21E-05	0.000255103	-0.577709079	M1	Female	trans
cg14503868_CALCB	9.21E-05	0.000255103	-0.358420668	M1	Female	trans
cg00478022_PPP1R2P10	9.21E-05	0.000255103	-0.21797863	M1	Female	trans
cg17792994_SSX6P	9.21E-05	0.000255103	-0.30747466	M1	Female	trans
cg16656078_TRDD3	9.21E-05	0.000255103	0.514381661	M1	Female	trans
cg22087659_LINC00575	9.21E-05	0.000255103	0.41869399	M1	Female	trans
cg16045677_SNORA70C	9.21E-05	0.000255103	-0.48288883	M1	Female	trans
cg09908042_SNORD115-32	9.21E-05	0.000255103	-0.474450267	M1	Female	trans
cg26530706_UGT1A11P	9.21E-05	0.000255103	0.868828064	M1	Female	trans
cg12869097_PLSCR5-AS1	9.21E-05	0.000255103	-0.568579265	M1	Female	trans
cg12869097_MIR758	9.21E-05	0.000255103	-0.284289633	M1	Female	trans
cg12869097_HMGB1P25	9.21E-05	0.000255103	-0.260361814	M1	Female	trans
cg12869097_IGKV1D-43	9.21E-05	0.000255103	-0.169134323	M1	Female	trans
cg12869097_KRTAP4-8	9.21E-05	0.000255103	-0.449836701	M1	Female	trans
cg12869097_SNORA72	9.21E-05	0.000255103	-0.449836701	M1	Female	trans
cg12869097_RPL21P66	9.21E-05	0.000255103	-0.633804617	M1	Female	trans
cg12869097_ENSG00000223777	9.21E-05	0.000255103	-0.633804617	M1	Female	trans
cg12869097_ENSG00000224247	9.21E-05	0.000255103	-0.633804617	M1	Female	trans
cg12869097_ENSG00000227760	9.21E-05	0.000255103	-0.633804617	M1	Female	trans
cg12869097_ENSG00000228772	9.21E-05	0.000255103	-0.633804617	M1	Female	trans
cg10040153_LCE1F	9.21E-05	0.000255103	-0.498932215	M1	Female	trans
cg10040153_LINC01776	9.21E-05	0.000255103	-0.589895235	M1	Female	trans
cg02303400_PRR11	9.21E-05	0.000255103	-0.510592046	M1	Female	trans
cg16920238_SRPX	9.21E-05	0.000255103	-0.527530036	M1	Female	trans
cg22593669_PPIAP69	9.21E-05	0.000255109	0.401752987	M1	Female	trans
cg16792066_KLRG2	9.21E-05	0.000255114	0.35956876	M1	Female	trans
cg06578832_RNU6-843P	9.21E-05	0.000255114	-0.515491873	M1	Female	trans
cg12093005_HMGN2P48	9.21E-05	0.000255115	-0.236761374	M1	Female	trans
cg02736186_ENSG00000227680	9.21E-05	0.000255115	-0.482148852	M1	Female	trans
cg02807201_LINC01702	9.21E-05	0.000255116	0.38241075	M1	Female	trans
cg05171452_ENSG00000232886	9.21E-05	0.000255116	-0.426665304	M1	Female	trans
cg27543695_H3P9	9.21E-05	0.000255117	-0.355421542	M1	Female	trans
cg24013909_CYP2B6	9.21E-05	0.000255117	0.696185965	M1	Female	trans
cg15564871_FGF7P4	9.21E-05	0.000255119	-0.544174392	M1	Female	trans
cg27045396_BPIFB2	9.21E-05	0.00025512	0.203419155	M1	Female	trans
cg02590715_AOAH-IT1	9.21E-05	0.000255123	-0.420760782	M1	Female	trans
cg09294055_PPDPFL	9.21E-05	0.000255123	0.475863999	M1	Female	trans
cg10493879_SLC17A4	9.21E-05	0.000255127	-0.398283634	M1	Female	trans
cg09081941_KCNJ15	9.21E-05	0.00025513	-0.744358284	M1	Female	trans
cg05292018_MAT1A	9.21E-05	0.00025513	-0.422049015	M1	Female	trans
cg25841491_PIP	9.21E-05	0.00025513	-0.36944471	M1	Female	trans
cg13180315_KCND2	9.21E-05	0.00025513	0.506531208	M1	Female	trans
cg03248151_ENSG00000218426	9.21E-05	0.000255131	-0.571236217	M1	Female	trans
cg25040746_SPATC1	9.21E-05	0.000255132	-0.516905414	M1	Female	trans
cg12291533_SLFN5	9.21E-05	0.000255132	-0.486540686	M1	Female	trans
cg06736785_EFCAB13	9.21E-05	0.000255136	0.422863532	M1	Female	trans
cg22394530_ENSG00000234622	9.21E-05	0.000255136	-0.343747924	M1	Female	trans
cg25037011_RNU6-907P	9.21E-05	0.000255136	0.580957943	M1	Female	trans
cg20005344_PPY	9.21E-05	0.00025514	0.501901455	M1	Female	trans
cg17947922_SYPL2	9.21E-05	0.000255142	-0.564295373	M1	Female	trans
cg09559798_RPL22P16	9.21E-05	0.000255142	-0.534735338	M1	Female	trans
cg11911060_ENSG00000240518	9.21E-05	0.000255145	-0.541546811	M1	Female	trans
cg00044848_LINC02831	9.21E-05	0.000255149	-0.490273023	M1	Female	trans
cg16987213_HNRNPA1P51	9.21E-05	0.000255152	-0.421776376	M1	Female	trans
cg02251147_XAGE3	9.21E-05	0.000255155	-0.595514032	M1	Female	trans
cg10100117_ZDHHC14	9.21E-05	0.000255157	-0.450402343	M1	Female	trans
cg03894102_SNRPCP15	9.21E-05	0.000255159	-0.456412074	M1	Female	trans
cg05597431_IGHV3-33	9.21E-05	0.000255164	-0.195980628	M1	Female	trans
cg22259797_ENSG00000229492	9.21E-05	0.000255164	-0.523952027	M1	Female	trans
cg17714232_ENSG00000179755	9.21E-05	0.000255165	-0.444261936	M1	Female	trans
cg25335258_LCE2C	9.21E-05	0.000255172	-0.537408577	M1	Female	trans
cg04650654_SLC35F1	9.21E-05	0.000255172	0.526836143	M1	Female	trans
cg18438405_IGLL3P	9.21E-05	0.000255172	-0.574589911	M1	Female	trans
cg03659680_ENSG00000230212	9.21E-05	0.000255172	-0.623923391	M1	Female	trans
cg14421548_RPL18AP2	9.21E-05	0.000255172	0.556147401	M1	Female	trans
cg00086283_RNU6-552P	9.21E-05	0.000255173	-0.447135035	M1	Female	trans
cg16006105_SNORD66	9.21E-05	0.000255173	-0.395301024	M1	Female	trans
cg08515884_DLK1	9.21E-05	0.000255175	-0.50572026	M1	Female	trans
cg17725166_MTCYBP32	9.21E-05	0.000255175	-0.37307386	M1	Female	trans
cg20821566_GRM8	9.21E-05	0.000255177	-0.483060867	M1	Female	trans
cg18266472_RPL23AP40	9.21E-05	0.000255177	0.389005058	M1	Female	trans
cg11208672_PAFAH1B2P1	9.21E-05	0.000255179	-0.579193653	M1	Female	trans
cg00690596_MIR647	9.21E-05	0.00025518	-0.506139486	M1	Female	trans
cg11170217_LINC00852	9.21E-05	0.00025518	-0.389874883	M1	Female	trans
cg26872742_NPY5R	9.21E-05	0.00025518	-0.484154729	M1	Female	trans
cg22725390_NXPH4	9.21E-05	0.000255181	-0.645005675	M1	Female	trans
cg19282584_RPS3AP21	9.21E-05	0.000255182	-0.579161785	M1	Female	trans
cg14378465_ENSG00000204802	9.21E-05	0.000255187	-0.408089898	M1	Female	trans
cg05269124_HSPE1P9	9.21E-05	0.00025519	-0.496509571	M1	Female	trans
cg03684644_CLCA2	9.21E-05	0.000255191	-0.638915424	M1	Female	trans
cg17556150_RETNLB	9.21E-05	0.000255191	-0.486923791	M1	Female	trans
cg24232370_ATAD5	9.21E-05	0.000255194	-0.726796286	M1	Female	trans
cg00875805_ENSG00000227330	9.21E-05	0.000255196	0.466325877	M1	Female	trans
cg03220912_LARS1	9.21E-05	0.000255196	-0.466222301	M1	Female	trans
cg23444004_ENSG00000230305	9.21E-05	0.000255196	-0.577160764	M1	Female	trans
cg17162911_OR5AS1	9.21E-05	0.000255196	-0.597846439	M1	Female	trans
cg05669210_FAM135B	9.21E-05	0.000255196	0.322504573	M1	Female	trans
cg23050890_ASB17	9.21E-05	0.000255196	-0.375837058	M1	Female	trans
cg23050890_RAB1AP2	9.21E-05	0.000255196	-0.666784194	M1	Female	trans
cg23050890_HMGB1P18	9.21E-05	0.000255196	-0.743275259	M1	Female	trans
cg23050890_PRELID1P7	9.21E-05	0.000255196	-0.743275259	M1	Female	trans
cg23050890_HMGN2P13	9.21E-05	0.000255196	-0.28364602	M1	Female	trans
cg23050890_PNLIP	9.21E-05	0.000255196	-0.743275259	M1	Female	trans
cg23050890_MIR670HG	9.21E-05	0.000255196	-0.743275259	M1	Female	trans
cg23050890_GTF2IP2	9.21E-05	0.000255196	-0.743275259	M1	Female	trans
cg23050890_CXorf66	9.21E-05	0.000255196	-0.743275259	M1	Female	trans
cg23050890_ENSG00000213068	9.21E-05	0.000255196	-0.743275259	M1	Female	trans
cg23050890_U3	9.21E-05	0.000255196	-0.743275259	M1	Female	trans
cg26221506_RN7SKP93	9.21E-05	0.000255198	-0.371757077	M1	Female	trans
cg12878716_ABCF3	9.21E-05	0.000255198	-0.792406128	M1	Female	trans
cg02874992_PMS2P11	9.21E-05	0.000255201	-0.371590173	M1	Female	trans
cg15576245_SNORD38A	9.21E-05	0.000255207	-0.541361688	M1	Female	trans
cg25979180_MIR580	9.21E-05	0.000255207	-0.350003491	M1	Female	trans
cg26972832_ENSG00000200235	9.21E-05	0.000255209	-0.590268954	M1	Female	trans
cg16278658_HS3ST1	9.21E-05	0.000255211	-0.445314214	M1	Female	trans
cg11091734_OR13C6P	9.21E-05	0.000255211	-0.464668336	M1	Female	trans
cg19681352_F9	9.21E-05	0.000255212	-0.548391171	M1	Female	trans
cg14181874_RPS4XP22	9.21E-05	0.000255214	-0.393310049	M1	Female	trans
cg26231430_LINC02623	9.21E-05	0.000255214	-0.468506133	M1	Female	trans
cg01100542_SNORD116-16	9.21E-05	0.000255215	-0.871686429	M1	Female	trans
cg15032304_POTEH	9.21E-05	0.000255215	-0.296931473	M1	Female	trans
cg09350395_GPR17	9.21E-05	0.000255215	-0.396344272	M1	Female	trans
cg18720828_ENSG00000230929	9.21E-05	0.00025522	-0.449130216	M1	Female	trans
cg14825598_MRPS18AP1	9.21E-05	0.000255222	-0.375694274	M1	Female	trans
cg04343263_IL5	9.21E-05	0.000255223	-0.454370436	M1	Female	trans
cg06256937_RPL21P42	9.21E-05	0.000255223	-0.59696958	M1	Female	trans
cg18477299_RN7SKP104	9.21E-05	0.000255223	-0.471079382	M1	Female	trans
cg07419021_CARS1	9.21E-05	0.000255223	0.346431009	M1	Female	trans
cg04924345_ENSG00000238142	9.21E-05	0.000255223	-0.578834286	M1	Female	trans
cg22159430_UGT1A12P	9.21E-05	0.000255229	-0.459138204	M1	Female	trans
cg15753746_ENSG00000224477	9.21E-05	0.000255229	-0.591512354	M1	Female	trans
cg04751533_ENSG00000186244	9.21E-05	0.000255229	-0.52629314	M1	Female	trans
cg13879653_RN7SKP97	9.21E-05	0.000255231	-0.46652998	M1	Female	trans
cg23081194_TRBV26OR9-2	9.21E-05	0.000255231	-0.390466186	M1	Female	trans
cg02807201_RNU6-361P	9.21E-05	0.000255231	0.374247367	M1	Female	trans
cg12932951_ENSG00000226640	9.21E-05	0.000255231	-0.500397215	M1	Female	trans
cg16119907_ENSG00000224865	9.21E-05	0.000255237	-0.551632792	M1	Female	trans
cg13318793_RN7SL499P	9.21E-05	0.00025524	-0.508653495	M1	Female	trans
cg14821401_EEF1A1P29	9.21E-05	0.00025524	-0.565654197	M1	Female	trans
cg16194687_ENSG00000237329	9.21E-05	0.000255242	0.419242543	M1	Female	trans
cg23943415_RPS17P14	9.21E-05	0.000255242	-0.510205394	M1	Female	trans
cg11148883_TCEAL2	9.21E-05	0.000255244	-0.522440116	M1	Female	trans
cg05672380_LINC01266	9.21E-05	0.000255244	0.446913278	M1	Female	trans
cg03033996_ENSG00000201666	9.21E-05	0.000255244	-0.408705062	M1	Female	trans
cg13117792_CLDN7P1	9.21E-05	0.000255252	-0.414414068	M1	Female	trans
cg04084126_SRRM1P2	9.21E-05	0.000255253	0.660930708	M1	Female	trans
cg09476440_KXD1	9.21E-05	0.000255255	0.449038623	M1	Female	trans
cg16000638_RPS3AP51	9.21E-05	0.000255258	-0.455933995	M1	Female	trans
cg14181874_AIM2	9.21E-05	0.000255262	-0.37886926	M1	Female	trans
cg22626897_RNA5SP388	9.21E-05	0.000255267	-0.325700166	M1	Female	trans
cg05438523_LINC01205	9.21E-05	0.000255268	-0.354834587	M1	Female	trans
cg20858684_TUBB4A	9.21E-05	0.000255268	-0.358210043	M1	Female	trans
cg25934673_ENSG00000235056	9.21E-05	0.000255272	-0.387740266	M1	Female	trans
cg07173972_APBA3	9.21E-05	0.000255272	-0.467926834	M1	Female	trans
cg18849725_RN7SL271P	9.22E-05	0.000255275	-0.568401791	M1	Female	trans
cg08581018_CCL7	9.22E-05	0.000255275	0.531960408	M1	Female	trans
cg25055946_GPR32	9.22E-05	0.000255284	-0.567180873	M1	Female	trans
cg18266472_RPS27AP9	9.22E-05	0.000255285	0.371998811	M1	Female	trans
cg04269540_ENSG00000234132	9.22E-05	0.00025529	-0.387681035	M1	Female	trans
cg10284638_RNU6-140P	9.22E-05	0.000255297	-0.518197662	M1	Female	trans
cg14503868_HDAC9-AS1	9.22E-05	0.000255297	-0.378190293	M1	Female	trans
cg18323824_PTPRT-AS1	9.22E-05	0.000255297	-0.579046304	M1	Female	trans
cg09809224_BPIFC	9.22E-05	0.000255297	-0.801035554	M1	Female	trans
cg05852500_IGHV3-74	9.22E-05	0.000255299	-0.302701793	M1	Female	trans
cg16096414_POU6F2-AS1	9.22E-05	0.000255299	-0.577042766	M1	Female	trans
cg20516643_MAGI2-AS2	9.22E-05	0.000255299	-0.329945808	M1	Female	trans
cg00874817_SERPINA3	9.22E-05	0.0002553	0.581628598	M1	Female	trans
cg12776173_NBPF7	9.22E-05	0.000255301	-0.418604706	M1	Female	trans
cg20504446_OR51A9P	9.22E-05	0.000255301	-0.534028809	M1	Female	trans
cg07681935_RABGAP1L-DT	9.22E-05	0.000255303	0.524916612	M1	Female	trans
cg03560018_TMEM258	9.22E-05	0.000255304	0.538263734	M1	Female	trans
cg09519485_ENSG00000236173	9.22E-05	0.000255306	-0.921725544	M1	Female	trans
cg20505445_GHRHR	9.22E-05	0.000255307	-0.536889107	M1	Female	trans
cg14585118_AMELX	9.22E-05	0.000255308	-0.435442973	M1	Female	trans
cg00373120_CD200R1L	9.22E-05	0.00025531	-0.63728602	M1	Female	trans
cg12571007_AKAP6	9.22E-05	0.000255312	-0.379170407	M1	Female	trans
cg24304928_ORC6	9.22E-05	0.000255312	-0.436119184	M1	Female	trans
cg13806489_GLP1R	9.22E-05	0.000255312	-0.741747934	M1	Female	trans
cg02768760_KIF9-AS1	9.22E-05	0.000255314	-0.448581098	M1	Female	trans
cg04783966_ENSG00000238110	9.22E-05	0.000255316	0.338005669	M1	Female	trans
cg06736785_PTGES2	9.22E-05	0.000255317	-0.564427423	M1	Female	trans
cg01753920_ENSG00000196656	9.22E-05	0.000255318	-0.351599737	M1	Female	trans
cg20973649_ENSG00000217455	9.22E-05	0.00025532	-0.495185557	M1	Female	trans
cg14987596_POM121L6P	9.22E-05	0.00025532	-0.533766757	M1	Female	trans
cg23398596_IL6R	9.22E-05	0.00025532	-0.56605041	M1	Female	trans
cg22646311_SPRR2A	9.22E-05	0.000255323	0.514412381	M1	Female	trans
cg09096476_TRBV24-1	9.22E-05	0.000255325	-0.395663402	M1	Female	trans
cg14011315_HMGCLL1	9.22E-05	0.000255329	-0.762476272	M1	Female	trans
cg20942887_ENSG00000228142	9.22E-05	0.000255329	-0.387543214	M1	Female	trans
cg09795688_HOXA7	9.22E-05	0.000255331	-0.275285435	M1	Female	trans
cg07883696_RN7SL272P	9.22E-05	0.000255333	-0.734234391	M1	Female	trans
cg08061367_IGHJ1P	9.22E-05	0.000255334	-0.340275681	M1	Female	trans
cg22897634_PRSS1	9.22E-05	0.000255334	-0.283030749	M1	Female	trans
cg00732589_ENSG00000179755	9.22E-05	0.000255336	-0.453113495	M1	Female	trans
cg12147783_ACTBP1	9.22E-05	0.000255338	-0.358122619	M1	Female	trans
cg04492287_PEPD	9.22E-05	0.000255351	-0.522404756	M1	Female	trans
cg06864684_SPRR2G	9.22E-05	0.000255356	-0.685939117	M1	Female	trans
cg07242776_RN7SL668P	9.22E-05	0.000255356	-0.473068661	M1	Female	trans
cg05960508_U8	9.22E-05	0.000255356	-0.54050178	M1	Female	trans
cg03161803_OSR1	9.22E-05	0.000255356	0.400626094	M1	Female	trans
cg13871921_ENPEP	9.22E-05	0.000255362	-0.659962415	M1	Female	trans
cg07360125_MRPL50P1	9.22E-05	0.000255363	-0.624420542	M1	Female	trans
cg03325667_PNMA2	9.22E-05	0.000255364	0.559338888	M1	Female	trans
cg25513610_FAM170B	9.22E-05	0.000255367	-0.53934236	M1	Female	trans
cg27423087_TMPRSS7	9.22E-05	0.00025537	-0.555649725	M1	Female	trans
cg00992153_SNORA73	9.22E-05	0.000255373	0.711918218	M1	Female	trans
cg13879653_MIR302A	9.22E-05	0.000255373	-0.535408752	M1	Female	trans
cg21711368_GRIA4	9.22E-05	0.000255376	-0.473078854	M1	Female	trans
cg24742444_SLC52A1	9.22E-05	0.000255376	0.44021169	M1	Female	trans
cg23207954_LINC02142	9.22E-05	0.000255377	-0.598518848	M1	Female	trans
cg10238064_RNU6ATAC16P	9.22E-05	0.000255383	-0.379913091	M1	Female	trans
cg06169048_ZNF385D-AS1	9.22E-05	0.000255387	-0.567230772	M1	Female	trans
cg15877096_ENSG00000227279	9.22E-05	0.000255387	-0.347302549	M1	Female	trans
cg07173972_C21orf62	9.22E-05	0.000255394	0.367366429	M1	Female	trans
cg08932440_ENSG00000223779	9.22E-05	0.000255394	0.462991587	M1	Female	trans
cg03843572_CNFN	9.22E-05	0.000255394	-0.555334797	M1	Female	trans
cg21434761_FAM90A2P	9.22E-05	0.000255396	-0.362615801	M1	Female	trans
cg10462898_UQCR10P1	9.22E-05	0.000255397	-0.463515233	M1	Female	trans
cg25479848_RN7SL449P	9.22E-05	0.000255398	-0.424069188	M1	Female	trans
cg05732866_PGAM1P4	9.22E-05	0.000255398	-0.375366824	M1	Female	trans
cg24890640_ENSG00000229985	9.22E-05	0.000255399	-0.444620421	M1	Female	trans
cg05345823_RPL12P40	9.22E-05	0.000255399	-0.47416758	M1	Female	trans
cg06980654_AKR1C1	9.22E-05	0.000255401	-0.500948564	M1	Female	trans
cg12955111_STMND1	9.22E-05	0.000255402	-0.64547663	M1	Female	trans
cg00866836_RFX4	9.22E-05	0.000255405	-0.922461665	M1	Female	trans
cg14017077_LRRC3	9.22E-05	0.000255405	-0.486058952	M1	Female	trans
cg11286989_ENSG00000225140	9.22E-05	0.000255405	-0.422190415	M1	Female	trans
cg10973043_NXPH1	9.22E-05	0.000255405	-0.410054889	M1	Female	trans
cg15838301_LHFPL3-AS1	9.22E-05	0.000255405	-0.404495666	M1	Female	trans
cg03669282_LUARIS	9.22E-05	0.000255406	0.542570127	M1	Female	trans
cg03044157_ENSG00000227218	9.22E-05	0.00025541	-0.480132727	M1	Female	trans
cg01724587_IGHV3-15	9.22E-05	0.00025541	-0.278186647	M1	Female	trans
cg09162333_POLD4	9.22E-05	0.00025541	-0.579541098	M1	Female	trans
cg13316433_RNU6-338P	9.22E-05	0.000255413	0.58878599	M1	Female	trans
cg06024364_CYP2C18	9.22E-05	0.000255416	-0.415058408	M1	Female	trans
cg10284638_ENSG00000232716	9.22E-05	0.000255416	-0.482384608	M1	Female	trans
cg02616251_AGTR1	9.22E-05	0.000255417	-0.617398951	M1	Female	trans
cg23806703_GIGYF2	9.22E-05	0.00025542	-0.508880814	M1	Female	trans
cg10452565_RNU7-62P	9.22E-05	0.00025542	-0.62356699	M1	Female	trans
cg10326138_KCTD16	9.22E-05	0.00025542	-0.380500364	M1	Female	trans
cg16802996_ENSG00000233484	9.22E-05	0.00025542	-0.507205508	M1	Female	trans
cg01040630_OTOR	9.22E-05	0.00025542	0.428345059	M1	Female	trans
cg21341586_ENSG00000240518	9.22E-05	0.000255422	0.452006825	M1	Female	trans
cg16726234_HS6ST2-AS1	9.22E-05	0.000255423	-0.511389413	M1	Female	trans
cg15372372_SLC13A5	9.22E-05	0.000255423	-0.406019795	M1	Female	trans
cg03560018_CPNE4	9.22E-05	0.000255423	0.441136667	M1	Female	trans
cg08509907_OAS3	9.22E-05	0.000255423	-0.465654459	M1	Female	trans
cg17725166_ENSG00000240207	9.22E-05	0.000255423	-0.312870081	M1	Female	trans
cg21774804_ENSG00000200063	9.22E-05	0.000255428	-0.655869711	M1	Female	trans
cg21921571_ENSG00000227479	9.22E-05	0.000255432	-0.510395186	M1	Female	trans
cg19708055_LINC02624	9.22E-05	0.000255432	-0.698743444	M1	Female	trans
cg03910065_ENSG00000240562	9.22E-05	0.000255438	0.396783121	M1	Female	trans
cg13180315_PCNPP5	9.22E-05	0.000255439	0.45974604	M1	Female	trans
cg23013736_RNU6-878P	9.22E-05	0.000255439	-0.32342815	M1	Female	trans
cg14639642_ENSG00000242103	9.22E-05	0.00025544	-0.412802373	M1	Female	trans
cg12421834_MIR646	9.22E-05	0.00025544	0.316518903	M1	Female	trans
cg10499042_ENSG00000224583	9.22E-05	0.00025544	-0.374768197	M1	Female	trans
cg22708635_MIR16-2	9.22E-05	0.000255441	-0.352250682	M1	Female	trans
cg02736186_GDAP1L1	9.22E-05	0.000255445	-0.451488729	M1	Female	trans
cg06256937_GSTM5P1	9.22E-05	0.000255445	-0.31113388	M1	Female	trans
cg08476832_FAM242D	9.22E-05	0.000255445	-0.550302529	M1	Female	trans
cg13641244_LINC00489	9.22E-05	0.000255451	-0.764192993	M1	Female	trans
cg18160046_LINC01866	9.22E-05	0.000255452	-0.64942086	M1	Female	trans
cg04487202_CLEC4C	9.22E-05	0.000255455	-0.747573733	M1	Female	trans
cg17644889_GJA10	9.22E-05	0.000255455	-0.460950186	M1	Female	trans
cg17158894_ACP6	9.22E-05	0.000255456	-0.564846615	M1	Female	trans
cg10434776_ENSG00000228030	9.22E-05	0.000255458	0.382255365	M1	Female	trans
cg08598324_ANAPC5	9.22E-05	0.000255459	-0.393767975	M1	Female	trans
cg18251222_ENSG00000223738	9.22E-05	0.000255461	0.653303016	M1	Female	trans
cg16507569_HIGD1AP15	9.22E-05	0.000255462	-0.472563061	M1	Female	trans
cg23971096_HLA-T	9.22E-05	0.000255462	-0.429611016	M1	Female	trans
cg23836706_LINC01143	9.22E-05	0.000255462	-0.47632356	M1	Female	trans
cg15449898_RPL32P20	9.22E-05	0.000255464	0.572875365	M1	Female	trans
cg11482606_SNORA68	9.22E-05	0.000255465	-0.517123613	M1	Female	trans
cg24887023_RN7SKP15	9.23E-05	0.000255475	-0.529281359	M1	Female	trans
cg17725166_NDUFB4P10	9.23E-05	0.000255475	-0.347828169	M1	Female	trans
cg13127411_DAOA-AS1	9.23E-05	0.000255476	-0.47087387	M1	Female	trans
cg02265810_NDUFB9P2	9.23E-05	0.000255476	-0.346940374	M1	Female	trans
cg16503053_CDKN2B	9.23E-05	0.000255476	-0.502300924	M1	Female	trans
cg17129519_SNORD115-10	9.23E-05	0.000255477	-0.606527958	M1	Female	trans
cg06620353_ENSG00000201407	9.23E-05	0.000255478	-0.33998263	M1	Female	trans
cg17454173_RPS3AP28	9.23E-05	0.000255486	-0.480680858	M1	Female	trans
cg16288318_ENSG00000223754	9.23E-05	0.000255489	-0.501230936	M1	Female	trans
cg23919433_SMR3B	9.23E-05	0.000255489	0.450881079	M1	Female	trans
cg17044790_ENSG00000231324	9.23E-05	0.000255491	-0.489841274	M1	Female	trans
cg21316960_TRDN	9.23E-05	0.000255491	-0.470154286	M1	Female	trans
cg12291533_SLC30A6P1	9.23E-05	0.000255499	-0.433484355	M1	Female	trans
cg23740016_RARG	9.23E-05	0.0002555	-0.480967734	M1	Female	trans
cg12683342_TOMM22P1	9.23E-05	0.000255501	0.749145446	M1	Female	trans
cg26329715_HIC2	9.23E-05	0.000255501	-0.462258843	M1	Female	trans
cg20263885_ENSG00000232296	9.23E-05	0.000255507	-0.598562774	M1	Female	trans
cg00595889_NFIX	9.23E-05	0.00025551	0.530229224	M1	Female	trans
cg01764107_DEFB103B	9.23E-05	0.00025551	-0.545774306	M1	Female	trans
cg23911553_LINC01941	9.23E-05	0.000255512	0.384253693	M1	Female	trans
cg20196141_LRRC37B	9.23E-05	0.000255512	-0.755539615	M1	Female	trans
cg07748567_DNAJA1P6	9.23E-05	0.000255512	-0.665388741	M1	Female	trans
cg22451117_HTR1F	9.23E-05	0.000255515	-0.686746825	M1	Female	trans
cg02158090_ZNHIT2	9.23E-05	0.000255516	-0.587517117	M1	Female	trans
cg12571007_SNCAIP	9.23E-05	0.000255517	-0.374092027	M1	Female	trans
cg01708411_NT5E	9.23E-05	0.000255517	0.432265545	M1	Female	trans
cg03119028_IL3	9.23E-05	0.000255523	0.580139292	M1	Female	trans
cg15735438_SOX11	9.23E-05	0.000255526	-0.659877889	M1	Female	trans
cg12368522_OR11Q1P	9.23E-05	0.000255526	-0.614057079	M1	Female	trans
cg00759146_U8	9.23E-05	0.000255527	-0.395758444	M1	Female	trans
cg19801817_LINC01456	9.23E-05	0.000255527	-0.49013059	M1	Female	trans
cg08186671_RPL9P21	9.23E-05	0.000255527	-0.459222468	M1	Female	trans
cg16897387_ENSG00000232675	9.23E-05	0.000255531	-1.240335425	M1	Female	trans
cg03272877_UBXN10	9.23E-05	0.000255531	0.754875756	M1	Female	trans
cg07914267_PHKBP1	9.23E-05	0.000255531	-0.677919308	M1	Female	trans
cg11263225_BAALC	9.23E-05	0.000255534	-0.412360056	M1	Female	trans
cg08574629_PPP1R13L	9.23E-05	0.000255534	-0.65306326	M1	Female	trans
cg21287367_CACNA1D	9.23E-05	0.000255536	-0.422939524	M1	Female	trans
cg12026466_IGLC6	9.23E-05	0.000255537	0.227385002	M1	Female	trans
cg16436181_RNU6-565P	9.23E-05	0.000255551	-0.461084697	M1	Female	trans
cg27015302_MSRB3	9.23E-05	0.000255554	-0.47529128	M1	Female	trans
cg04391672_NBPF22P	9.23E-05	0.000255555	0.676751685	M1	Female	trans
cg18995821_SNORD46	9.23E-05	0.000255558	-0.520106287	M1	Female	trans
cg11067224_CTBP2P2	9.23E-05	0.000255561	-0.568504951	M1	Female	trans
cg21240474_MGP	9.23E-05	0.000255561	-0.413826528	M1	Female	trans
cg24001233_LINC01422	9.23E-05	0.000255562	-0.391585853	M1	Female	trans
cg17723355_LNCPRESS1	9.23E-05	0.000255565	1.957454723	M1	Female	trans
cg14339668_MAST1	9.23E-05	0.000255565	-0.539031863	M1	Female	trans
cg06322601_NEURL4	9.23E-05	0.000255565	-0.430991992	M1	Female	trans
cg09506610_IRS4	9.23E-05	0.000255566	-0.558992027	M1	Female	trans
cg27345524_ENSG00000236864	9.23E-05	0.000255566	-0.658167942	M1	Female	trans
cg07346920_VPS26CP1	9.23E-05	0.000255566	-0.829580772	M1	Female	trans
cg11756968_ENSG00000230387	9.23E-05	0.000255568	-0.778078693	M1	Female	trans
cg22449901_RNA5SP197	9.23E-05	0.000255568	-0.775335709	M1	Female	trans
cg16378520_ENSG00000239288	9.23E-05	0.000255568	-0.405606089	M1	Female	trans
cg18104920_PTH1R	9.23E-05	0.000255569	-0.38610231	M1	Female	trans
cg21527621_TMPRSS4	9.23E-05	0.000255574	-0.559049216	M1	Female	trans
cg25135012_ENSG00000239556	9.23E-05	0.000255574	-0.427509307	M1	Female	trans
cg06884304_PRELID3BP1	9.23E-05	0.000255574	-0.385553269	M1	Female	trans
cg12307698_TRPC4	9.23E-05	0.000255576	0.380950559	M1	Female	trans
cg18805486_RN7SKP208	9.23E-05	0.000255577	-0.348039434	M1	Female	trans
cg19964403_CCNYL4	9.23E-05	0.000255577	-0.436524716	M1	Female	trans
cg19789755_SLC2A9	9.23E-05	0.000255579	-0.487769137	M1	Female	trans
cg05960508_RANP2	9.23E-05	0.000255582	-0.770255938	M1	Female	trans
cg09789229_NAPSB	9.23E-05	0.000255583	-0.593095477	M1	Female	trans
cg15289253_NUTM2B	9.23E-05	0.000255583	-0.44269055	M1	Female	trans
cg22363520_OR7E96P	9.23E-05	0.000255583	-0.485491869	M1	Female	trans
cg23806703_RLIM	9.23E-05	0.000255584	-0.504186206	M1	Female	trans
cg13746813_ENSG00000229261	9.23E-05	0.000255584	-0.503800129	M1	Female	trans
cg01708411_EYA3	9.23E-05	0.000255584	0.491267356	M1	Female	trans
cg22930385_NLRP3	9.23E-05	0.000255586	-0.594901895	M1	Female	trans
cg26659797_SLC25A34-AS1	9.23E-05	0.000255586	-0.699897813	M1	Female	trans
cg06597895_SEC61GP1	9.23E-05	0.000255586	-0.417777252	M1	Female	trans
cg13347397_OR11G2	9.23E-05	0.000255586	-0.585569091	M1	Female	trans
cg25047448_CCL24	9.23E-05	0.000255586	-0.516056743	M1	Female	trans
cg02303400_CLSPN	9.23E-05	0.000255589	-0.511897653	M1	Female	trans
cg04924345_CNTRL	9.23E-05	0.000255589	-0.574725916	M1	Female	trans
cg01847062_RPS26P13	9.23E-05	0.000255592	-0.416557482	M1	Female	trans
cg08653161_MIR944	9.23E-05	0.000255592	-0.437671634	M1	Female	trans
cg00199007_NDUFB7	9.23E-05	0.000255593	-0.466563671	M1	Female	trans
cg04492287_CASZ1	9.23E-05	0.000255593	-0.508856624	M1	Female	trans
cg15026474_SLC17A7	9.23E-05	0.000255593	-0.349153429	M1	Female	trans
cg12012381_DCD	9.23E-05	0.000255595	0.767465757	M1	Female	trans
cg15542496_FCER1G	9.23E-05	0.000255601	-0.516126438	M1	Female	trans
cg04281106_ENSG00000223812	9.23E-05	0.000255602	-0.505741352	M1	Female	trans
cg03788509_ENSG00000228802	9.23E-05	0.000255602	-0.357916577	M1	Female	trans
cg06379856_IFNL2	9.23E-05	0.000255609	-0.551924889	M1	Female	trans
cg21408460_MIR99B	9.23E-05	0.000255609	0.615456165	M1	Female	trans
cg26084529_TRIM49D1	9.23E-05	0.000255611	-0.672223464	M1	Female	trans
cg24433045_MYL3	9.23E-05	0.000255611	-0.529721273	M1	Female	trans
cg06578063_ENSG00000239991	9.23E-05	0.000255611	-0.438556032	M1	Female	trans
cg20602786_RAD52P1	9.23E-05	0.000255614	-0.61948771	M1	Female	trans
cg13646041_NPAP1P3	9.23E-05	0.000255614	-0.351445101	M1	Female	trans
cg10826174_RNU6-1235P	9.23E-05	0.000255614	-0.52992992	M1	Female	trans
cg04487202_ACSL5	9.23E-05	0.000255615	-0.678543944	M1	Female	trans
cg00232388_PCLAF	9.23E-05	0.000255616	-0.586562778	M1	Female	trans
cg16247465_NMUR2	9.23E-05	0.000255616	-0.579166897	M1	Female	trans
cg15487521_PSMG4	9.23E-05	0.000255616	-0.523509388	M1	Female	trans
cg10654648_NR1H4	9.23E-05	0.00025562	-0.441410192	M1	Female	trans
cg02423471_MBL2	9.23E-05	0.000255621	-0.533447691	M1	Female	trans
cg12910951_TRBV20-1	9.23E-05	0.000255624	0.634376693	M1	Female	trans
cg00218134_TCEA3	9.23E-05	0.000255624	-0.436103919	M1	Female	trans
cg13616160_MIR101-2	9.23E-05	0.000255624	-0.501431606	M1	Female	trans
cg09248054_RNU2-38P	9.23E-05	0.000255626	0.552536518	M1	Female	trans
cg20776107_ENSG00000223966	9.23E-05	0.000255632	0.454986215	M1	Female	trans
cg22389545_FFAR1	9.23E-05	0.000255632	0.449458104	M1	Female	trans
cg15781397_CEACAM16	9.23E-05	0.000255632	-0.725996624	M1	Female	trans
cg08873277_RNU6-1242P	9.23E-05	0.000255633	-0.339241062	M1	Female	trans
cg10324032_ENSG00000233665	9.23E-05	0.000255633	-0.611558586	M1	Female	trans
cg04667681_LINC01004	9.23E-05	0.000255634	-0.44279711	M1	Female	trans
cg01439566_PLP1	9.23E-05	0.000255634	0.86208354	M1	Female	trans
cg11935063_TMEFF1	9.23E-05	0.000255638	-0.565003658	M1	Female	trans
cg04799859_RNU1-72P	9.23E-05	0.000255638	-0.579472353	M1	Female	trans
cg07022959_Metazoa_SRP	9.23E-05	0.000255638	-0.497167862	M1	Female	trans
cg23024913_ROR1-AS1	9.23E-05	0.000255638	-0.33619142	M1	Female	trans
cg16547180_RPL23AP43	9.23E-05	0.000255639	0.491466172	M1	Female	trans
cg02858625_ENSG00000236168	9.23E-05	0.000255639	-0.306199402	M1	Female	trans
cg02858625_ENSG00000237741	9.23E-05	0.000255639	-0.548219637	M1	Female	trans
cg21909391_MIR340	9.23E-05	0.000255639	-0.373959471	M1	Female	trans
cg20910935_RN7SKP17	9.23E-05	0.000255639	-0.746925848	M1	Female	trans
cg15411736_RNU6-373P	9.23E-05	0.000255641	-0.545604773	M1	Female	trans
cg27316710_RNU6-17P	9.23E-05	0.000255641	-0.804386381	M1	Female	trans
cg08626174_CFD	9.23E-05	0.000255641	0.521439967	M1	Female	trans
cg27605211_RN7SKP202	9.23E-05	0.000255642	-0.554651254	M1	Female	trans
cg11148883_ENSG00000235426	9.23E-05	0.000255643	-0.469856693	M1	Female	trans
cg21178568_IFIT1B	9.23E-05	0.000255643	0.535599373	M1	Female	trans
cg06803261_PSG2	9.23E-05	0.000255644	-0.395040902	M1	Female	trans
cg24429037_RN7SKP285	9.23E-05	0.000255644	-0.458033282	M1	Female	trans
cg15166583_FOXP1	9.23E-05	0.000255647	-0.497907144	M1	Female	trans
cg12067981_RNA5S1	9.23E-05	0.000255651	-0.584726285	M1	Female	trans
cg04365481_PPP1R36	9.23E-05	0.000255651	0.49938734	M1	Female	trans
cg16866567_C1QTNF1	9.23E-05	0.000255651	0.411214114	M1	Female	trans
cg03802852_SNORD111B	9.23E-05	0.000255651	-0.575102672	M1	Female	trans
cg17975895_LINC00303	9.23E-05	0.000255655	-0.437112759	M1	Female	trans
cg13127411_SPATA22	9.24E-05	0.000255656	-0.47841268	M1	Female	trans
cg03012203_TTC4P1	9.24E-05	0.000255656	-0.616429656	M1	Female	trans
cg02281699_RASL11A	9.24E-05	0.000255659	-0.50699491	M1	Female	trans
cg04487202_SNX10	9.24E-05	0.000255659	-0.726030342	M1	Female	trans
cg03123424_PPIAP3	9.24E-05	0.00025566	-0.378776385	M1	Female	trans
cg21903920_CGREF1	9.24E-05	0.00025566	-0.466294576	M1	Female	trans
cg11637648_HECW2-AS1	9.24E-05	0.000255663	-0.456580008	M1	Female	trans
cg10278102_ATP5MC1P1	9.24E-05	0.000255666	0.684562178	M1	Female	trans
cg12291533_XKRX	9.24E-05	0.000255667	-0.484319392	M1	Female	trans
cg10429221_U8	9.24E-05	0.000255669	-0.449634608	M1	Female	trans
cg25787670_ENSG00000236701	9.24E-05	0.000255669	-0.467414858	M1	Female	trans
cg23740016_KCNJ6-AS1	9.24E-05	0.00025567	-0.501014814	M1	Female	trans
cg07440260_FAM170B	9.24E-05	0.000255676	-0.714170203	M1	Female	trans
cg00171290_KCNG1	9.24E-05	0.000255677	-0.34205077	M1	Female	trans
cg18208998_ENSG00000228667	9.24E-05	0.000255677	-0.310017565	M1	Female	trans
cg01622885_CST5	9.24E-05	0.000255681	-0.277823153	M1	Female	trans
cg02728857_RNU6-59P	9.24E-05	0.000255681	-0.451025159	M1	Female	trans
cg24433045_SDHAF4	9.24E-05	0.000255682	-0.524368842	M1	Female	trans
cg13566468_EDAR	9.24E-05	0.000255685	-0.447472488	M1	Female	trans
cg19994026_RPS15AP30	9.24E-05	0.000255685	-0.547564176	M1	Female	trans
cg15897435_MYT1	9.24E-05	0.000255687	0.530378572	M1	Female	trans
cg03559183_DRAXIN	9.24E-05	0.000255689	-0.468407898	M1	Female	trans
cg10206184_KRTAP6-1	9.24E-05	0.000255694	-0.342703522	M1	Female	trans
cg04615080_MMP2	9.24E-05	0.000255694	-0.342155861	M1	Female	trans
cg23806708_RPS15AP32	9.24E-05	0.000255696	-0.513535834	M1	Female	trans
cg19074709_GATA2	9.24E-05	0.000255698	-0.39652542	M1	Female	trans
cg18941079_CDKL1	9.24E-05	0.000255698	-0.441458356	M1	Female	trans
cg23493018_ENSG00000237293	9.24E-05	0.000255699	-0.491301322	M1	Female	trans
cg09983196_CHRNA6	9.24E-05	0.0002557	-0.551264351	M1	Female	trans
cg11540596_HAPLN3	9.24E-05	0.000255706	-0.469761657	M1	Female	trans
cg09855983_ENSG00000243273	9.24E-05	0.000255714	-0.558917797	M1	Female	trans
cg03559183_ACSL6-AS1	9.24E-05	0.000255716	-0.502869116	M1	Female	trans
cg14579235_ENSG00000215097	9.24E-05	0.000255716	-0.83316546	M1	Female	trans
cg04770577_TSC22D3	9.24E-05	0.000255716	-0.441625357	M1	Female	trans
cg04571903_SIDT1	9.24E-05	0.000255716	-0.494395855	M1	Female	trans
cg18801806_ENSG00000236864	9.24E-05	0.00025572	-0.559555182	M1	Female	trans
cg14492241_KLHL40	9.24E-05	0.00025572	-0.470076115	M1	Female	trans
cg08664874_IGKV3D-15	9.24E-05	0.00025572	-0.176857049	M1	Female	trans
cg22702814_RN7SL797P	9.24E-05	0.00025572	-0.476755174	M1	Female	trans
cg00912942_ENSG00000226180	9.24E-05	0.000255723	-0.80512033	M1	Female	trans
cg00502469_RNU6-10P	9.24E-05	0.000255723	-0.335293511	M1	Female	trans
cg15408512_FAM133A	9.24E-05	0.000255725	-0.447348953	M1	Female	trans
cg07081946_RNA5SP57	9.24E-05	0.000255725	-0.300340087	M1	Female	trans
cg10653573_MMD2	9.24E-05	0.000255725	-0.506755099	M1	Female	trans
cg09480417_SCGB1C1	9.24E-05	0.00025573	-0.521981541	M1	Female	trans
cg02307102_ENSG00000213557	9.24E-05	0.00025573	-0.312118852	M1	Female	trans
cg04017479_ENSG00000232342	9.24E-05	0.000255732	-0.451708464	M1	Female	trans
cg14170201_AHR	9.24E-05	0.000255733	-0.568401487	M1	Female	trans
cg08402735_TRIM16L	9.24E-05	0.000255733	-0.548467566	M1	Female	trans
cg13983277_RPL10P17	9.24E-05	0.000255734	-0.53013791	M1	Female	trans
cg05379608_RNU7-97P	9.24E-05	0.000255734	-0.462040327	M1	Female	trans
cg09809224_SPNS2	9.24E-05	0.000255734	-0.737782728	M1	Female	trans
cg26523590_PPP1R2P10	9.24E-05	0.000255734	-0.215708647	M1	Female	trans
cg09097839_PRDX2P2	9.24E-05	0.000255735	-0.281249768	M1	Female	trans
cg20121803_RN7SKP58	9.24E-05	0.000255736	0.427844495	M1	Female	trans
cg02440268_ENSG00000228719	9.24E-05	0.000255736	-0.453380658	M1	Female	trans
cg17337670_BSN-AS1	9.24E-05	0.000255737	-0.51129352	M1	Female	trans
cg03536595_SLC16A1P1	9.24E-05	0.00025574	-0.207150714	M1	Female	trans
cg12560896_CRYBA4	9.24E-05	0.000255746	0.565809301	M1	Female	trans
cg03469633_HRH4	9.24E-05	0.000255746	-0.317818791	M1	Female	trans
cg03758684_LAP3P2	9.24E-05	0.000255747	-0.611389543	M1	Female	trans
cg08266644_HNRNPA1P64	9.24E-05	0.00025575	-0.423056239	M1	Female	trans
cg12377084_SNORA70F	9.24E-05	0.00025575	-0.603020723	M1	Female	trans
cg23971096_GAPDHP45	9.24E-05	0.000255752	-0.40204724	M1	Female	trans
cg04343263_CA2	9.24E-05	0.000255752	-0.393593236	M1	Female	trans
cg08296131_MITF	9.24E-05	0.000255753	-0.600513441	M1	Female	trans
cg23626131_RNU6-563P	9.24E-05	0.000255754	-0.384313036	M1	Female	trans
cg05152764_ENSG00000226355	9.24E-05	0.000255754	-0.478302479	M1	Female	trans
cg20695032_ELF2P4	9.24E-05	0.000255754	-0.452291258	M1	Female	trans
cg25710745_SLC24A2	9.24E-05	0.000255756	-0.527893654	M1	Female	trans
cg09524880_HMCN2	9.24E-05	0.000255765	-0.391835557	M1	Female	trans
cg13961318_ST3GAL2	9.24E-05	0.000255768	-0.553100795	M1	Female	trans
cg02558542_PRSS57	9.24E-05	0.000255768	0.61486314	M1	Female	trans
cg09981313_AZGP1	9.24E-05	0.000255768	-0.404381445	M1	Female	trans
cg08583650_ACTBP1	9.24E-05	0.000255768	-0.391020387	M1	Female	trans
cg02666664_ACTBP7	9.24E-05	0.000255768	-0.558486857	M1	Female	trans
cg18480033_RNU6-950P	9.24E-05	0.000255768	-0.448127863	M1	Female	trans
cg18480033_ENSG00000232930	9.24E-05	0.000255768	-0.319265789	M1	Female	trans
cg23428870_ENSG00000233739	9.24E-05	0.000255768	0.61470905	M1	Female	trans
cg25210573_OR6L1P	9.24E-05	0.000255768	-0.71769677	M1	Female	trans
cg25192210_ENSG00000226141	9.24E-05	0.000255773	-0.639393783	M1	Female	trans
cg20615820_ESCO2	9.24E-05	0.000255775	-0.455072462	M1	Female	trans
cg18321929_CCDC12P1	9.24E-05	0.000255776	-0.465103334	M1	Female	trans
cg16792066_OOEP-AS1	9.24E-05	0.000255776	0.442605225	M1	Female	trans
cg26379583_RNU6ATAC29P	9.24E-05	0.000255776	-0.429762345	M1	Female	trans
cg19994026_ENSG00000237390	9.24E-05	0.000255777	-0.636848985	M1	Female	trans
cg15122841_IL1RL2	9.24E-05	0.000255778	-0.330789367	M1	Female	trans
cg04544994_ENSG00000228886	9.24E-05	0.000255778	-0.634051645	M1	Female	trans
cg17080234_MAGEC3	9.24E-05	0.000255781	-0.139774211	M1	Female	trans
cg20381798_RPS2P6	9.24E-05	0.000255783	0.400979255	M1	Female	trans
cg16599577_ENSG00000238178	9.24E-05	0.000255788	-0.382823937	M1	Female	trans
cg25588852_MYOM3-AS1	9.24E-05	0.000255788	0.519974538	M1	Female	trans
cg25588852_LINC02567	9.24E-05	0.000255788	0.410873731	M1	Female	trans
cg25588852_HOXC5	9.24E-05	0.000255788	0.426150524	M1	Female	trans
cg25588852_RNU6-317P	9.24E-05	0.000255788	0.491665663	M1	Female	trans
cg25588852_ENSG00000220076	9.24E-05	0.000255788	0.491665663	M1	Female	trans
cg25588852_ENSG00000230926	9.24E-05	0.000255788	0.657231258	M1	Female	trans
cg25588852_MTND2P24	9.24E-05	0.000255788	0.732626444	M1	Female	trans
cg25588852_ENSG00000232115	9.24E-05	0.000255788	0.732626444	M1	Female	trans
cg25588852_ENSG00000239153	9.24E-05	0.000255788	0.732626444	M1	Female	trans
cg10723869_NDUFS5	9.24E-05	0.000255789	-0.823334888	M1	Female	trans
cg15353666_PITPNA-AS1	9.24E-05	0.000255792	-0.488516365	M1	Female	trans
cg05065888_ENSG00000236529	9.24E-05	0.000255794	-0.387307237	M1	Female	trans
cg05597431_NKX2-4	9.24E-05	0.000255794	-0.335160788	M1	Female	trans
cg11544308_SKP1P3	9.24E-05	0.000255796	0.544438409	M1	Female	trans
cg19015264_TOR1BP1	9.24E-05	0.000255801	0.581698058	M1	Female	trans
cg17593097_MGAT4D	9.24E-05	0.000255805	-0.611697501	M1	Female	trans
cg04639241_DUOXA2	9.24E-05	0.000255806	-0.362807794	M1	Female	trans
cg20375654_TBX22	9.24E-05	0.000255806	-0.468646343	M1	Female	trans
cg16278658_RPS26P38	9.24E-05	0.000255812	-0.327523466	M1	Female	trans
cg22131013_RNU1-82P	9.24E-05	0.000255812	-0.602121167	M1	Female	trans
cg19763463_ARMCX3	9.24E-05	0.000255814	-0.514662263	M1	Female	trans
cg02814691_ENSG00000234460	9.24E-05	0.000255815	-0.537860105	M1	Female	trans
cg25037011_CENPJ	9.24E-05	0.000255815	0.583139467	M1	Female	trans
cg21966616_SLC7A5	9.24E-05	0.000255815	-0.190912316	M1	Female	trans
cg20733879_SAMSN1	9.24E-05	0.000255815	-0.518861082	M1	Female	trans
cg00169694_MTCYBP21	9.24E-05	0.000255818	-0.391532876	M1	Female	trans
cg21247263_ZC4H2	9.24E-05	0.00025582	-0.515977921	M1	Female	trans
cg13599020_RN7SL107P	9.24E-05	0.00025582	0.646228833	M1	Female	trans
cg18326313_RNU6-984P	9.24E-05	0.00025582	-0.440224373	M1	Female	trans
cg04492287_TLE5	9.24E-05	0.00025582	-0.518945397	M1	Female	trans
cg09623464_PCBD2	9.24E-05	0.000255823	-0.532945987	M1	Female	trans
cg10521230_PGA4	9.24E-05	0.000255825	-0.466244896	M1	Female	trans
cg06449486_ENSG00000228086	9.24E-05	0.000255826	0.401094166	M1	Female	trans
cg19277969_ENSG00000225335	9.24E-05	0.000255826	-0.585724364	M1	Female	trans
cg06706159_BTG3P1	9.24E-05	0.000255829	-0.413121588	M1	Female	trans
cg21178143_ENSG00000239288	9.24E-05	0.000255829	-0.633624011	M1	Female	trans
cg00155777_DCD	9.24E-05	0.000255829	0.734529446	M1	Female	trans
cg18778196_ZNF840P	9.24E-05	0.000255832	0.647478091	M1	Female	trans
cg24907762_EDDM3CP	9.24E-05	0.000255836	-0.462239515	M1	Female	trans
cg14587401_SLC25A41	9.24E-05	0.000255836	0.40566575	M1	Female	trans
cg09299773_ARL10	9.24E-05	0.000255843	-0.372585995	M1	Female	trans
cg18094693_RNU6-482P	9.24E-05	0.000255843	-0.44368735	M1	Female	trans
cg10915301_DKK2	9.25E-05	0.000255846	0.38056745	M1	Female	trans
cg14631896_SLC9A9	9.25E-05	0.000255848	-0.355873232	M1	Female	trans
cg13806489_MYL2	9.25E-05	0.000255848	-0.447564903	M1	Female	trans
cg08517984_ENSG00000228027	9.25E-05	0.000255848	-0.433898926	M1	Female	trans
cg02720442_WFDC5	9.25E-05	0.000255848	0.489970291	M1	Female	trans
cg03493899_USP29	9.25E-05	0.000255851	-0.537268108	M1	Female	trans
cg20952901_CHMP5P1	9.25E-05	0.000255852	0.438550351	M1	Female	trans
cg13611088_MAPKAPK2	9.25E-05	0.000255853	-0.78139231	M1	Female	trans
cg08044704_GDF3	9.25E-05	0.000255856	-0.51987609	M1	Female	trans
cg05577657_AGGF1P3	9.25E-05	0.000255856	-0.697105125	M1	Female	trans
cg05065319_MIR204	9.25E-05	0.000255856	-0.667811831	M1	Female	trans
cg18490567_KRT8P36	9.25E-05	0.000255856	-0.426864195	M1	Female	trans
cg23070318_CDCA7	9.25E-05	0.000255856	-0.514944365	M1	Female	trans
cg06005197_SPAAR	9.25E-05	0.000255856	-0.511840151	M1	Female	trans
cg04195855_ZFP41	9.25E-05	0.000255856	-0.528009097	M1	Female	trans
cg09563600_GSTM3	9.25E-05	0.000255856	-0.645406405	M1	Female	trans
cg25293265_RBPMS2P1	9.25E-05	0.000255856	-0.502682977	M1	Female	trans
cg09861450_GAPDHP74	9.25E-05	0.000255857	0.406322402	M1	Female	trans
cg09476440_NELFCD	9.25E-05	0.000255861	0.454152025	M1	Female	trans
cg16061472_PCBP1-AS1	9.25E-05	0.000255862	-0.514053476	M1	Female	trans
cg27457427_RBMY1E	9.25E-05	0.000255862	-0.457439824	M1	Female	trans
cg03453232_FABP5P11	9.25E-05	0.000255863	-0.517358843	M1	Female	trans
cg15593298_LEKR1	9.25E-05	0.000255864	0.593085062	M1	Female	trans
cg11775190_P2RX3	9.25E-05	0.00025587	-0.522373732	M1	Female	trans
cg22167148_RNY4P23	9.25E-05	0.000255872	-0.565955741	M1	Female	trans
cg12398261_CT47A4	9.25E-05	0.000255872	-0.407806048	M1	Female	trans
cg00199007_MRPL38	9.25E-05	0.000255873	-0.476355506	M1	Female	trans
cg17723156_ENSG00000236425	9.25E-05	0.000255873	0.715989573	M1	Female	trans
cg17159699_CCL25	9.25E-05	0.000255873	-0.403549234	M1	Female	trans
cg02058602_DLGAP1	9.25E-05	0.000255875	-0.468240544	M1	Female	trans
cg12878716_PACSIN2	9.25E-05	0.000255876	-0.8156052	M1	Female	trans
cg10215110_OR5K4	9.25E-05	0.00025588	0.412004794	M1	Female	trans
cg01703858_ENSG00000229239	9.25E-05	0.000255881	0.653045751	M1	Female	trans
cg10548700_TRAJ16	9.25E-05	0.000255881	0.42594997	M1	Female	trans
cg09385285_RNU6-342P	9.25E-05	0.000255881	-0.423853257	M1	Female	trans
cg18710053_CAPZA3	9.25E-05	0.000255881	0.432135791	M1	Female	trans
cg20295071_MMP16	9.25E-05	0.000255882	0.377929677	M1	Female	trans
cg04099454_INTS6-AS1	9.25E-05	0.000255887	-0.473095161	M1	Female	trans
cg06417478_ENSG00000234699	9.25E-05	0.00025589	0.443573156	M1	Female	trans
cg23991636_OSGIN1	9.25E-05	0.000255891	-0.634041838	M1	Female	trans
cg22930385_ENSG00000235537	9.25E-05	0.000255891	-0.336194997	M1	Female	trans
cg20515423_SLC9A1	9.25E-05	0.000255891	-0.506002847	M1	Female	trans
cg15099537_TRAT1	9.25E-05	0.000255892	-0.460524091	M1	Female	trans
cg26414417_RPS27AP8	9.25E-05	0.000255892	-0.454496807	M1	Female	trans
cg05233863_NXPH4	9.25E-05	0.000255892	-0.55840447	M1	Female	trans
cg24749559_PSMA6P1	9.25E-05	0.000255892	0.607561111	M1	Female	trans
cg19111078_MIR602	9.25E-05	0.000255892	-0.500047421	M1	Female	trans
cg21133255_DIPK2B	9.25E-05	0.000255894	-0.395825306	M1	Female	trans
cg22783940_TMIE	9.25E-05	0.000255894	-0.924826609	M1	Female	trans
cg20267322_IGLV7-46	9.25E-05	0.000255895	-0.221342402	M1	Female	trans
cg18266472_OR7E129P	9.25E-05	0.000255902	0.379547428	M1	Female	trans
cg16360278_IGHD5-5	9.25E-05	0.000255903	0.289814805	M1	Female	trans
cg03788509_OR7E85BP	9.25E-05	0.000255903	-0.453681819	M1	Female	trans
cg18102175_UBE2L2	9.25E-05	0.000255903	-0.377400409	M1	Female	trans
cg01449103_DDX39AP1	9.25E-05	0.000255905	-0.64871548	M1	Female	trans
cg01032946_SPANXD	9.25E-05	0.000255906	-0.572198315	M1	Female	trans
cg14457908_THAP12P6	9.25E-05	0.000255907	-0.580197574	M1	Female	trans
cg24430871_ZHX3	9.25E-05	0.00025591	-0.507271143	M1	Female	trans
cg21516302_FARP1-AS1	9.25E-05	0.000255911	-0.420618052	M1	Female	trans
cg20313696_AFG3L2	9.25E-05	0.000255914	-0.575079192	M1	Female	trans
cg01827571_C1QTNF9B	9.25E-05	0.000255914	-0.439280427	M1	Female	trans
cg10746224_ZNF714	9.25E-05	0.000255914	-0.459586492	M1	Female	trans
cg16062368_SNORD96B	9.25E-05	0.000255914	-0.478937709	M1	Female	trans
cg06743283_KIRREL1	9.25E-05	0.000255915	-0.461410621	M1	Female	trans
cg13983277_HMGB1P10	9.25E-05	0.000255915	-0.486693721	M1	Female	trans
cg16866567_OR52X1P	9.25E-05	0.000255915	0.46589548	M1	Female	trans
cg11850659_ENSG00000235886	9.25E-05	0.000255915	-0.552190735	M1	Female	trans
cg15099537_PMAIP1	9.25E-05	0.000255915	-0.567831924	M1	Female	trans
cg04112961_HIC1	9.25E-05	0.000255915	-2.056662547	M1	Female	trans
cg14170201_ENSG00000197991	9.25E-05	0.000255915	-0.681918831	M1	Female	trans
cg18692382_LINC01614	9.25E-05	0.000255918	0.354953922	M1	Female	trans
cg02990361_KRT17P3	9.25E-05	0.000255918	0.561992267	M1	Female	trans
cg23497678_RNU6-953P	9.25E-05	0.00025592	0.543271495	M1	Female	trans
cg16656119_CFC1	9.25E-05	0.00025592	-0.514982421	M1	Female	trans
cg11882358_BEAN1	9.25E-05	0.000255921	-0.445332759	M1	Female	trans
cg00554858_ENSG00000179028	9.25E-05	0.000255921	-0.594816959	M1	Female	trans
cg16053158_COX8C	9.25E-05	0.000255922	0.724298486	M1	Female	trans
cg15173429_RNA5S5	9.25E-05	0.000255927	-0.415185041	M1	Female	trans
cg04667681_ATAD5	9.25E-05	0.000255928	-0.478887064	M1	Female	trans
cg24634058_SNRPGP8	9.25E-05	0.000255933	-0.609969635	M1	Female	trans
cg23929546_RNA5SP155	9.25E-05	0.000255936	-0.406196101	M1	Female	trans
cg04900782_SLC22A23	9.25E-05	0.000255936	-1.60320121	M1	Female	trans
cg24334259_U8	9.25E-05	0.000255939	-0.436253268	M1	Female	trans
cg23911229_KRT18P33	9.25E-05	0.000255939	-0.532747495	M1	Female	trans
cg19678863_HS6ST2	9.25E-05	0.000255943	-0.716174679	M1	Female	trans
cg04536829_ENSG00000236425	9.25E-05	0.000255943	0.782745748	M1	Female	trans
cg24429037_FIBIN	9.25E-05	0.000255943	-0.430004608	M1	Female	trans
cg02592881_RNU6-97P	9.25E-05	0.000255943	-0.435157348	M1	Female	trans
cg02412345_ENSG00000236425	9.25E-05	0.000255945	-0.578140159	M1	Female	trans
cg07173972_SNHG14	9.25E-05	0.00025595	0.372560046	M1	Female	trans
cg05140703_RN7SL790P	9.25E-05	0.00025595	-0.283446353	M1	Female	trans
cg05140703_NFU1P1	9.25E-05	0.00025595	-0.483560455	M1	Female	trans
cg05140703_RNU6-1074P	9.25E-05	0.00025595	-0.483560455	M1	Female	trans
cg05140703_RNA5SP188	9.25E-05	0.00025595	-0.483560455	M1	Female	trans
cg05140703_MIR548A2	9.25E-05	0.00025595	-0.483560455	M1	Female	trans
cg05140703_RNU7-67P	9.25E-05	0.00025595	-0.68132024	M1	Female	trans
cg05140703_IFNA17	9.25E-05	0.00025595	-0.483560455	M1	Female	trans
cg05140703_HNRNPA1P60	9.25E-05	0.00025595	-0.277170476	M1	Female	trans
cg05140703_RNU6-1273P	9.25E-05	0.00025595	-0.68132024	M1	Female	trans
cg05140703_RPS6P21	9.25E-05	0.00025595	-0.68132024	M1	Female	trans
cg05140703_LINC00446	9.25E-05	0.00025595	-0.68132024	M1	Female	trans
cg05140703_PDILT	9.25E-05	0.00025595	-0.68132024	M1	Female	trans
cg05140703_DEFB125	9.25E-05	0.00025595	-0.483560455	M1	Female	trans
cg05140703_DSCR8	9.25E-05	0.00025595	-0.68132024	M1	Female	trans
cg05140703_PPP1R12BP2	9.25E-05	0.00025595	-0.68132024	M1	Female	trans
cg05140703_MIR542	9.25E-05	0.00025595	-0.68132024	M1	Female	trans
cg05140703_ENSG00000223514	9.25E-05	0.00025595	-0.68132024	M1	Female	trans
cg05140703_ENSG00000226169	9.25E-05	0.00025595	-0.483560455	M1	Female	trans
cg05140703_ENSG00000227838	9.25E-05	0.00025595	-0.68132024	M1	Female	trans
cg05140703_ENSG00000229269	9.25E-05	0.00025595	-0.68132024	M1	Female	trans
cg05140703_ENSG00000231923	9.25E-05	0.00025595	-0.68132024	M1	Female	trans
cg05140703_CYCSP48	9.25E-05	0.00025595	-0.68132024	M1	Female	trans
cg05140703_ENSG00000234726	9.25E-05	0.00025595	-0.68132024	M1	Female	trans
cg05140703_RPS7P13	9.25E-05	0.00025595	-0.483560455	M1	Female	trans
cg05140703_TSPY10	9.25E-05	0.00025595	-0.63421199	M1	Female	trans
cg05140703_ENSG00000237844	9.25E-05	0.00025595	-0.68132024	M1	Female	trans
cg05140703_ENSG00000242545	9.25E-05	0.00025595	-0.483560455	M1	Female	trans
cg03220912_MBLAC2	9.25E-05	0.000255952	-0.45965503	M1	Female	trans
cg04108334_HCG4P8	9.25E-05	0.000255955	-0.596730529	M1	Female	trans
cg11156873_HMGN2P36	9.25E-05	0.000255955	-0.3033532	M1	Female	trans
cg08268925_ZNF318	9.25E-05	0.000255955	-0.449162971	M1	Female	trans
cg20761810_NQO2	9.25E-05	0.000255956	-0.490691667	M1	Female	trans
cg07022959_ENSG00000223583	9.25E-05	0.000255956	-0.677652155	M1	Female	trans
cg04748098_OR2M4	9.25E-05	0.000255956	-0.61734374	M1	Female	trans
cg13911269_RNU4ATAC2P	9.25E-05	0.000255956	0.420675808	M1	Female	trans
cg23344298_ENSG00000233739	9.25E-05	0.000255956	-0.560468203	M1	Female	trans
cg08176762_NAT8B	9.25E-05	0.000255956	-0.542603455	M1	Female	trans
cg05808399_KLF17	9.25E-05	0.000255957	0.512462015	M1	Female	trans
cg13027321_CTSLP6	9.25E-05	0.000255957	-0.442235734	M1	Female	trans
cg27399957_COLEC10	9.25E-05	0.000255959	-0.69827135	M1	Female	trans
cg07099009_OR2B2	9.25E-05	0.000255959	-0.573144779	M1	Female	trans
cg17604362_EEF1A1P32	9.25E-05	0.000255959	-0.813745589	M1	Female	trans
cg20426932_SNORD19C	9.25E-05	0.000255963	0.512791108	M1	Female	trans
cg05948127_NBPF22P	9.25E-05	0.000255963	0.848956945	M1	Female	trans
cg20237074_RNU6-25P	9.25E-05	0.000255963	-0.475642072	M1	Female	trans
cg16498770_REG1A	9.25E-05	0.000255963	0.615170278	M1	Female	trans
cg24304928_NPL	9.25E-05	0.000255964	-0.402917491	M1	Female	trans
cg21711368_BVES-AS1	9.25E-05	0.000255964	-0.496602277	M1	Female	trans
cg07879897_CHRNA7	9.25E-05	0.000255965	0.639655193	M1	Female	trans
cg05356662_NFATC1	9.25E-05	0.000255965	-0.592240286	M1	Female	trans
cg16183361_GAGE1	9.25E-05	0.000255965	0.442059398	M1	Female	trans
cg17121694_ENSG00000220506	9.25E-05	0.000255965	-0.376249612	M1	Female	trans
cg14893932_ENSG00000242578	9.25E-05	0.000255966	-0.582274635	M1	Female	trans
cg13073629_CTDSPL2P1	9.25E-05	0.000255968	-0.467381762	M1	Female	trans
cg05511613_ENSG00000234132	9.25E-05	0.000255968	-0.549011807	M1	Female	trans
cg09696135_MRGPRG	9.25E-05	0.000255976	-0.472049733	M1	Female	trans
cg09781987_IYD	9.25E-05	0.000255978	-0.439774517	M1	Female	trans
cg25243455_ZNF72P	9.25E-05	0.00025598	0.503134598	M1	Female	trans
cg26329715_CD320	9.25E-05	0.000255982	-0.46953493	M1	Female	trans
cg13922901_OR2J3	9.25E-05	0.000255984	0.656681221	M1	Female	trans
cg26708548_CTSF	9.25E-05	0.000255984	0.381680706	M1	Female	trans
cg11995490_ENSG00000215861	9.25E-05	0.000255985	-0.549887977	M1	Female	trans
cg10505257_ENSG00000237293	9.25E-05	0.000255985	-0.448800168	M1	Female	trans
cg19203369_ENSG00000235069	9.25E-05	0.000255985	0.459165589	M1	Female	trans
cg07917878_ENSG00000242119	9.25E-05	0.000255986	-0.694756523	M1	Female	trans
cg04726019_NAA20P1	9.25E-05	0.000255988	-0.508894556	M1	Female	trans
cg27552167_SLC38A2	9.25E-05	0.00025599	-0.483655338	M1	Female	trans
cg09807356_ENSG00000203565	9.25E-05	0.000255991	-0.625739845	M1	Female	trans
cg27315287_HOXD1	9.25E-05	0.000255998	-0.445632253	M1	Female	trans
cg09299773_ENSG00000240710	9.25E-05	0.000256002	-0.415380098	M1	Female	trans
cg07022959_ENSG00000229616	9.25E-05	0.000256004	-0.310533033	M1	Female	trans
cg20952901_RPL9P3	9.25E-05	0.000256006	0.527960878	M1	Female	trans
cg15108474_ENSG00000243705	9.25E-05	0.000256007	0.296559104	M1	Female	trans
cg16569407_HCK	9.25E-05	0.000256007	-0.853265722	M1	Female	trans
cg06777189_RNU6-598P	9.25E-05	0.000256007	-0.534289526	M1	Female	trans
cg19836592_LINC00957	9.26E-05	0.00025601	-0.569833524	M1	Female	trans
cg18054408_RN7SKP76	9.26E-05	0.00025601	-0.443245538	M1	Female	trans
cg16599577_PCDHB1	9.26E-05	0.000256011	-0.637951025	M1	Female	trans
cg16726234_MIR548E	9.26E-05	0.000256011	-0.494737219	M1	Female	trans
cg08046581_ENSG00000231178	9.26E-05	0.000256012	-0.572038309	M1	Female	trans
cg09095858_ENSG00000206592	9.26E-05	0.000256012	-0.3989357	M1	Female	trans
cg11950994_ENSG00000232234	9.26E-05	0.000256012	-0.597866069	M1	Female	trans
cg14683563_GALR3	9.26E-05	0.000256015	-0.408196373	M1	Female	trans
cg12256809_EFCAB14P1	9.26E-05	0.000256017	-0.42788645	M1	Female	trans
cg06102764_ENSG00000228136	9.26E-05	0.000256017	-0.5982781	M1	Female	trans
cg25716065_KCNIP2	9.26E-05	0.000256017	0.327714817	M1	Female	trans
cg02668903_FAM227A	9.26E-05	0.00025602	-0.445002254	M1	Female	trans
cg26584456_LINC01067	9.26E-05	0.00025602	0.390831623	M1	Female	trans
cg09471804_RNU6-211P	9.26E-05	0.00025602	-0.452350835	M1	Female	trans
cg09490603_RNF208	9.26E-05	0.00025602	-0.550426203	M1	Female	trans
cg00096742_LINC01168	9.26E-05	0.000256022	-0.385842807	M1	Female	trans
cg19943770_SLC9B2	9.26E-05	0.000256024	-0.547136181	M1	Female	trans
cg22751099_OR56B3P	9.26E-05	0.000256024	-0.468207359	M1	Female	trans
cg02232418_THAP12P8	9.26E-05	0.000256024	-0.703169325	M1	Female	trans
cg12999453_ARGLU1	9.26E-05	0.000256025	0.469615778	M1	Female	trans
cg06627950_ENSG00000237343	9.26E-05	0.000256027	-0.466204438	M1	Female	trans
cg06281241_NRN1	9.26E-05	0.000256027	0.801149634	M1	Female	trans
cg26277026_IFIT1B	9.26E-05	0.000256027	-0.434423441	M1	Female	trans
cg14222432_TFF1	9.26E-05	0.000256027	-0.464004194	M1	Female	trans
cg17296658_GRIK4	9.26E-05	0.000256027	-0.385497192	M1	Female	trans
cg08426938_RNU6-487P	9.26E-05	0.000256027	-0.393008634	M1	Female	trans
cg02593734_OR5S1P	9.26E-05	0.000256027	-0.553466626	M1	Female	trans
cg04255276_OBP2A	9.26E-05	0.000256027	0.428627382	M1	Female	trans
cg01660000_PRLR	9.26E-05	0.000256027	-0.515923635	M1	Female	trans
cg05056349_SIRPB1	9.26E-05	0.000256027	0.608929227	M1	Female	trans
cg02241545_MTND5P19	9.26E-05	0.000256027	-0.425929725	M1	Female	trans
cg02241545_KIR3DL3	9.26E-05	0.000256027	-0.6001205	M1	Female	trans
cg02241545_ENSG00000218476	9.26E-05	0.000256027	-0.6001205	M1	Female	trans
cg02241545_ENSG00000227679	9.26E-05	0.000256027	-0.597580647	M1	Female	trans
cg02241545_ENSG00000234938	9.26E-05	0.000256027	-0.336354625	M1	Female	trans
cg16596598_ENSG00000236304	9.26E-05	0.000256027	-0.774240703	M1	Female	trans
cg15031917_TAF4	9.26E-05	0.000256034	0.473825268	M1	Female	trans
cg13302528_ENSG00000200891	9.26E-05	0.000256034	-0.40364983	M1	Female	trans
cg14182120_RSPH6A	9.26E-05	0.000256034	-0.471588514	M1	Female	trans
cg01276031_SULT1C2P1	9.26E-05	0.000256034	-1.004500647	M1	Female	trans
cg22626897_HNRNPA3P3	9.26E-05	0.000256035	-0.462467143	M1	Female	trans
cg11156873_KCNT1	9.26E-05	0.000256035	-0.386243978	M1	Female	trans
cg20161227_IGFL2	9.26E-05	0.000256038	-0.565760099	M1	Female	trans
cg25534226_NEURL1-AS1	9.26E-05	0.000256042	0.510701282	M1	Female	trans
cg04924345_SIX4	9.26E-05	0.000256046	-0.611047238	M1	Female	trans
cg26409566_ENSG00000231530	9.26E-05	0.000256046	-0.515630017	M1	Female	trans
cg04001978_OR4K13	9.26E-05	0.000256046	-0.547729957	M1	Female	trans
cg02747151_MTCO1P8	9.26E-05	0.000256046	-0.754194486	M1	Female	trans
cg02747151_ADIRF	9.26E-05	0.000256046	-0.411753302	M1	Female	trans
cg02747151_GXYLT1P2	9.26E-05	0.000256046	-0.497301117	M1	Female	trans
cg02747151_COX6B1P7	9.26E-05	0.000256046	-0.917976295	M1	Female	trans
cg02747151_RNU6-827P	9.26E-05	0.000256046	-0.917976295	M1	Female	trans
cg02747151_MTCO2P8	9.26E-05	0.000256046	-0.917976295	M1	Female	trans
cg02747151_RNU6-336P	9.26E-05	0.000256046	-0.651524804	M1	Female	trans
cg02747151_LUZP4P1	9.26E-05	0.000256046	-0.651524804	M1	Female	trans
cg02747151_KRTAP4-7	9.26E-05	0.000256046	-0.917976295	M1	Female	trans
cg02747151_MIR7-3	9.26E-05	0.000256046	-0.583929417	M1	Female	trans
cg02747151_U3	9.26E-05	0.000256046	-0.917976295	M1	Female	trans
cg02747151_ENSG00000228048	9.26E-05	0.000256046	-0.917976295	M1	Female	trans
cg02747151_ENSG00000228877	9.26E-05	0.000256046	-0.651524804	M1	Female	trans
cg00572650_ENSG00000219993	9.26E-05	0.000256046	-0.581836619	M1	Female	trans
cg16141840_GAPDHP71	9.26E-05	0.000256054	-0.320721526	M1	Female	trans
cg12283439_ENSG00000236985	9.26E-05	0.000256056	-0.362356439	M1	Female	trans
cg00643695_ENSG00000236656	9.26E-05	0.000256056	-0.562458304	M1	Female	trans
cg11091734_DUSP7	9.26E-05	0.000256061	-0.397045713	M1	Female	trans
cg03593057_MLXIP	9.26E-05	0.000256061	0.437652536	M1	Female	trans
cg22814961_ENSG00000235329	9.26E-05	0.000256062	0.414461905	M1	Female	trans
cg00270291_DYNLL1P1	9.26E-05	0.000256065	0.56745744	M1	Female	trans
cg01510218_ATP5MC1P1	9.26E-05	0.000256065	0.88907745	M1	Female	trans
cg03751055_CTAG1B	9.26E-05	0.000256066	-0.52389236	M1	Female	trans
cg19014289_TRIM16	9.26E-05	0.000256067	-0.400016914	M1	Female	trans
cg19432688_NECTIN1	9.26E-05	0.000256071	-0.47992929	M1	Female	trans
cg23929072_MIR190B	9.26E-05	0.000256071	0.478164713	M1	Female	trans
cg07443778_TRARG1	9.26E-05	0.000256073	-0.517914385	M1	Female	trans
cg18087761_ZCCHC8	9.26E-05	0.000256075	-0.473339998	M1	Female	trans
cg08118417_ENSG00000236864	9.26E-05	0.000256077	-0.562108677	M1	Female	trans
cg01708411_IL18R1	9.26E-05	0.000256079	0.47516493	M1	Female	trans
cg12474980_BEND2	9.26E-05	0.000256079	-0.327695745	M1	Female	trans
cg16654079_RNU6-860P	9.26E-05	0.000256079	-0.53386587	M1	Female	trans
cg24304928_SACS	9.26E-05	0.000256079	-0.41375844	M1	Female	trans
cg02732176_HAND2	9.26E-05	0.000256079	-0.297140743	M1	Female	trans
cg11838818_RN7SKP108	9.26E-05	0.000256079	-0.634006079	M1	Female	trans
cg23807125_TRIM60P19	9.26E-05	0.000256079	-0.743590328	M1	Female	trans
cg15137954_ENSG00000223436	9.26E-05	0.00025608	0.520276963	M1	Female	trans
cg09081941_ZNF876P	9.26E-05	0.00025608	-0.649419189	M1	Female	trans
cg01573457_OR1D2	9.26E-05	0.00025608	0.553870582	M1	Female	trans
cg00918796_KRTAP9-1	9.26E-05	0.00025608	-0.442424352	M1	Female	trans
cg04487202_ENSG00000228988	9.26E-05	0.00025608	-0.667564155	M1	Female	trans
cg17128371_RN7SL241P	9.26E-05	0.00025608	0.464974355	M1	Female	trans
cg03310930_CATSPER1	9.26E-05	0.000256081	-0.456593686	M1	Female	trans
cg12349317_RPL32P23	9.26E-05	0.000256081	0.685277171	M1	Female	trans
cg12349317_POLR3KP1	9.26E-05	0.000256081	0.541160038	M1	Female	trans
cg12349317_ENSG00000224735	9.26E-05	0.000256081	0.965532234	M1	Female	trans
cg12349317_LINC00352	9.26E-05	0.000256081	0.561626011	M1	Female	trans
cg09855544_ME2P1	9.26E-05	0.000256086	-0.369965995	M1	Female	trans
cg09162333_RTRAFP2	9.26E-05	0.000256087	0.463114092	M1	Female	trans
cg03009464_ENSG00000236451	9.26E-05	0.000256095	0.43727525	M1	Female	trans
cg25399239_SGCA	9.26E-05	0.000256095	0.809572762	M1	Female	trans
cg10533599_OR13J1	9.26E-05	0.000256096	-0.375128072	M1	Female	trans
cg19822890_CD48	9.26E-05	0.000256096	-0.338446512	M1	Female	trans
cg16792066_TRIM7	9.26E-05	0.000256098	0.353543837	M1	Female	trans
cg11547110_C8orf48	9.26E-05	0.000256098	-0.470524722	M1	Female	trans
cg04492287_COQ8B	9.26E-05	0.000256099	-0.501706322	M1	Female	trans
cg16712416_PSORS1C2	9.26E-05	0.000256102	-0.67378897	M1	Female	trans
cg02493602_RN7SKP100	9.26E-05	0.000256103	0.509281602	M1	Female	trans
cg12861945_NPPB	9.26E-05	0.000256103	0.545496563	M1	Female	trans
cg15790457_ZBTB20-AS2	9.26E-05	0.000256103	-0.480763469	M1	Female	trans
cg21133255_TRIM72	9.26E-05	0.000256107	-0.279537216	M1	Female	trans
cg13133747_TRBV24-1	9.26E-05	0.000256107	0.634969689	M1	Female	trans
cg20784955_TP53TG3	9.26E-05	0.00025611	-0.18686764	M1	Female	trans
cg25293265_TBC1D28	9.26E-05	0.000256111	-0.42441984	M1	Female	trans
cg07914267_BCL2L2	9.26E-05	0.000256113	-0.528968833	M1	Female	trans
cg01683654_RN7SL110P	9.26E-05	0.000256114	0.4884482	M1	Female	trans
cg24498885_S1PR3	9.26E-05	0.000256117	-0.647324057	M1	Female	trans
cg08877853_OR7E109P	9.26E-05	0.000256118	-0.490381058	M1	Female	trans
cg03119028_ENSG00000242660	9.26E-05	0.00025612	0.449254683	M1	Female	trans
cg04060288_USP9YP6	9.26E-05	0.000256122	-0.386465721	M1	Female	trans
cg24230904_MIR30A	9.26E-05	0.000256126	-0.358494764	M1	Female	trans
cg11376872_RNA5SP52	9.26E-05	0.000256126	-0.774495637	M1	Female	trans
cg17264779_FMO6P	9.26E-05	0.000256128	-0.48139622	M1	Female	trans
cg05921384_DYNLT5	9.26E-05	0.000256129	-0.399108932	M1	Female	trans
cg13440411_LINC00840	9.26E-05	0.000256129	-0.469284003	M1	Female	trans
cg27357675_CTSB	9.26E-05	0.000256129	-0.521218112	M1	Female	trans
cg25621215_ENSG00000224817	9.26E-05	0.000256129	-0.654514886	M1	Female	trans
cg02719489_PP12613	9.26E-05	0.000256129	-0.741305487	M1	Female	trans
cg23427909_RNY1P2	9.26E-05	0.00025613	-0.637905113	M1	Female	trans
cg17830140_BCL10	9.26E-05	0.000256133	-0.489339111	M1	Female	trans
cg20825109_ADAMTS3	9.26E-05	0.000256133	-0.444514432	M1	Female	trans
cg25851352_LINC00658	9.26E-05	0.000256139	0.651724105	M1	Female	trans
cg20657843_GRAMD1B	9.26E-05	0.000256141	-0.426042981	M1	Female	trans
cg10928544_RPL21P41	9.26E-05	0.00025615	0.278627527	M1	Female	trans
cg23745161_LINC02527	9.26E-05	0.000256156	-0.490007816	M1	Female	trans
cg08231359_MAPK6P4	9.26E-05	0.000256163	-0.472918312	M1	Female	trans
cg14609104_RPL36AP40	9.26E-05	0.000256169	-0.353457893	M1	Female	trans
cg18301136_RPS10P5	9.26E-05	0.000256174	-0.496204372	M1	Female	trans
cg12858231_ENSG00000228827	9.26E-05	0.000256178	-0.432774342	M1	Female	trans
cg03431957_RNU6-298P	9.26E-05	0.000256181	-0.411938698	M1	Female	trans
cg15065591_ENSG00000226899	9.26E-05	0.000256182	-0.462067831	M1	Female	trans
cg03051617_KRTAP23-1	9.26E-05	0.000256182	-0.28959447	M1	Female	trans
cg08785078_RNU6-174P	9.26E-05	0.000256182	0.590935377	M1	Female	trans
cg26356782_IGHD3-22	9.26E-05	0.000256182	-0.503498701	M1	Female	trans
cg27209389_TUBAL3	9.26E-05	0.000256182	0.64504089	M1	Female	trans
cg11821302_ANKDD1B	9.26E-05	0.000256184	-0.420891589	M1	Female	trans
cg27065225_RPL7AP14	9.26E-05	0.000256184	-0.483586888	M1	Female	trans
cg26329715_TRAPPC14	9.26E-05	0.000256184	-0.470880367	M1	Female	trans
cg02680901_AMZ2P1	9.26E-05	0.000256185	-0.532796244	M1	Female	trans
cg23987549_ENSG00000212187	9.26E-05	0.000256185	0.389077158	M1	Female	trans
cg17591474_COL6A1	9.27E-05	0.000256187	-0.548502974	M1	Female	trans
cg21711368_OR8G2P	9.27E-05	0.000256188	-0.538169307	M1	Female	trans
cg07173972_PGLS	9.27E-05	0.000256189	-0.44231688	M1	Female	trans
cg24636969_RN7SL342P	9.27E-05	0.000256191	0.28397425	M1	Female	trans
cg17329886_GALNT7	9.27E-05	0.000256195	-0.404018102	M1	Female	trans
cg06770790_OR2T32P	9.27E-05	0.000256195	-0.511947097	M1	Female	trans
cg26329715_TRIM28	9.27E-05	0.000256196	-0.468994701	M1	Female	trans
cg12600174_TCEAL7	9.27E-05	0.000256197	0.484365242	M1	Female	trans
cg05226043_OR5H7P	9.27E-05	0.000256198	-0.540828593	M1	Female	trans
cg05226043_EIF4EBP2P1	9.27E-05	0.000256198	-0.540828593	M1	Female	trans
cg16961420_ENSG00000205653	9.27E-05	0.000256198	0.585045297	M1	Female	trans
cg01750905_ENSG00000237852	9.27E-05	0.000256198	-0.590452924	M1	Female	trans
cg02720442_HAUS4P1	9.27E-05	0.000256199	0.546008414	M1	Female	trans
cg15609272_LINC01066	9.27E-05	0.000256201	0.431644224	M1	Female	trans
cg27245817_RNA5SP191	9.27E-05	0.000256203	-0.402484083	M1	Female	trans
cg02990361_NPAS2-AS1	9.27E-05	0.000256207	0.489116021	M1	Female	trans
cg05821633_RNU6-1119P	9.27E-05	0.000256209	-0.351117809	M1	Female	trans
cg22813735_ENSG00000230821	9.27E-05	0.00025621	0.660157275	M1	Female	trans
cg03220912_TCEANC	9.27E-05	0.00025621	-0.467870529	M1	Female	trans
cg12910951_VPREB3	9.27E-05	0.000256211	0.222930566	M1	Female	trans
cg11270687_ENSG00000228919	9.27E-05	0.000256212	-0.630693391	M1	Female	trans
cg04132177_RNU2-71P	9.27E-05	0.000256212	-0.793521714	M1	Female	trans
cg22608845_BTBD7P2	9.27E-05	0.000256216	-0.688166067	M1	Female	trans
cg05285188_THSD7A	9.27E-05	0.000256216	-0.498933439	M1	Female	trans
cg17533960_BRDT	9.27E-05	0.000256217	-0.677076769	M1	Female	trans
cg19412031_MAPK6P3	9.27E-05	0.000256219	0.402327248	M1	Female	trans
cg24329141_HHIP	9.27E-05	0.000256219	-0.450351418	M1	Female	trans
cg06387496_C6orf141	9.27E-05	0.000256219	-0.452784725	M1	Female	trans
cg16187147_ENSG00000242318	9.27E-05	0.000256223	-0.593349684	M1	Female	trans
cg05558609_RPL7AP28	9.27E-05	0.000256228	-0.54381254	M1	Female	trans
cg25292374_RN7SL150P	9.27E-05	0.000256228	-0.723345401	M1	Female	trans
cg23577102_DNMT3L	9.27E-05	0.000256229	0.382472355	M1	Female	trans
cg13262723_ENSG00000227479	9.27E-05	0.000256229	-0.596991026	M1	Female	trans
cg07398960_ENSG00000230197	9.27E-05	0.000256237	-0.436431498	M1	Female	trans
cg24078284_HNRNPA1P51	9.27E-05	0.000256241	-0.31742457	M1	Female	trans
cg13752562_BCAN	9.27E-05	0.000256241	-0.709648045	M1	Female	trans
cg10659736_RNU6-821P	9.27E-05	0.00025625	-0.366338802	M1	Female	trans
cg15099537_PILRA	9.27E-05	0.00025625	-0.604618716	M1	Female	trans
cg08073629_ST3GAL1	9.27E-05	0.000256251	-0.475987504	M1	Female	trans
cg06880767_FGD1	9.27E-05	0.000256251	-0.462373725	M1	Female	trans
cg20799095_AHNAK2	9.27E-05	0.000256252	-0.534430675	M1	Female	trans
cg17080234_RN7SKP29	9.27E-05	0.000256254	-0.510815697	M1	Female	trans
cg23328066_BEND2	9.27E-05	0.000256254	0.311491847	M1	Female	trans
cg01169429_FOXN3P2	9.27E-05	0.000256254	-0.608050747	M1	Female	trans
cg03332734_VN1R105P	9.27E-05	0.000256258	-0.365294495	M1	Female	trans
cg01596995_ACTP1	9.27E-05	0.000256258	-1.282624657	M1	Female	trans
cg23175824_ENSG00000227192	9.27E-05	0.000256259	-0.483163131	M1	Female	trans
cg02133819_ECEL1P1	9.27E-05	0.000256261	-0.506190489	M1	Female	trans
cg19077165_IGHV3-73	9.27E-05	0.000256261	-0.207305941	M1	Female	trans
cg01466133_ENSG00000225884	9.27E-05	0.000256264	-0.442946904	M1	Female	trans
cg12419862_ENSG00000236985	9.27E-05	0.000256271	0.366334531	M1	Female	trans
cg03351580_MAGED4B	9.27E-05	0.000256277	-0.47699517	M1	Female	trans
cg09627874_ENSG00000223390	9.27E-05	0.00025628	0.436182333	M1	Female	trans
cg06224893_HOXA11	9.27E-05	0.00025628	-0.230464521	M1	Female	trans
cg14160404_UCHL1	9.27E-05	0.00025628	-0.519833853	M1	Female	trans
cg25276700_RNU6-1111P	9.27E-05	0.00025628	-0.587898181	M1	Female	trans
cg08266644_RPS29P5	9.27E-05	0.000256283	-0.529694876	M1	Female	trans
cg25192210_ENSG00000215304	9.27E-05	0.000256285	-0.51260809	M1	Female	trans
cg12113013_ENSG00000224079	9.27E-05	0.000256291	-0.471269897	M1	Female	trans
cg14609104_RNU6-1068P	9.27E-05	0.000256293	-0.324643509	M1	Female	trans
cg21830932_ENSG00000241754	9.27E-05	0.000256293	-0.563499442	M1	Female	trans
cg25710745_ENSG00000230090	9.27E-05	0.000256296	-0.487548777	M1	Female	trans
cg23409591_ENSG00000235563	9.27E-05	0.000256298	-0.603982889	M1	Female	trans
cg00249621_CSNK1A1L	9.27E-05	0.000256298	0.514425301	M1	Female	trans
cg13700458_ENSG00000234584	9.27E-05	0.000256302	-0.414637918	M1	Female	trans
cg16782506_MIR597	9.27E-05	0.000256302	-0.417322124	M1	Female	trans
cg10664162_TRBV11-2	9.27E-05	0.000256302	-0.582652818	M1	Female	trans
cg02926415_ARMCX7P	9.27E-05	0.000256304	-0.389663721	M1	Female	trans
cg11022062_FAM90A26	9.27E-05	0.000256304	-0.363372413	M1	Female	trans
cg00337181_RBPJP7	9.27E-05	0.000256307	-0.435071682	M1	Female	trans
cg04195855_RIPOR1	9.27E-05	0.000256307	-0.5604824	M1	Female	trans
cg18343923_OXCT1	9.27E-05	0.00025631	-0.522152521	M1	Female	trans
cg05368609_OOEP-AS1	9.27E-05	0.000256314	-0.550356134	M1	Female	trans
cg05715917_RPS15AP36	9.27E-05	0.000256314	-0.493365661	M1	Female	trans
cg23663942_IFNA4	9.27E-05	0.00025632	-0.404804383	M1	Female	trans
cg18153977_OR51I2	9.27E-05	0.000256331	0.464564933	M1	Female	trans
cg17993335_CPA3	9.27E-05	0.000256331	0.437748865	M1	Female	trans
cg25192210_NPM1P4	9.27E-05	0.000256333	-0.738067755	M1	Female	trans
cg24311207_CRYAA	9.27E-05	0.000256335	0.550784656	M1	Female	trans
cg05791427_GPR119	9.27E-05	0.000256337	-0.498516202	M1	Female	trans
cg07905199_TP53	9.27E-05	0.000256343	0.496039835	M1	Female	trans
cg05174890_RN7SL98P	9.27E-05	0.000256343	0.434196928	M1	Female	trans
cg04520897_LINC02813	9.27E-05	0.000256344	-1.057842536	M1	Female	trans
cg14989195_OR8K5	9.27E-05	0.000256344	-0.533885827	M1	Female	trans
cg08894280_HCK	9.27E-05	0.000256349	-0.476670263	M1	Female	trans
cg08084984_TCEAL5	9.27E-05	0.000256352	0.499333318	M1	Female	trans
cg00666820_DUSP7	9.27E-05	0.000256356	-0.553865085	M1	Female	trans
cg21415853_ATP5MC1P7	9.27E-05	0.000256359	-0.480053618	M1	Female	trans
cg06899226_ZNF519	9.27E-05	0.00025636	-0.460954695	M1	Female	trans
cg03894102_GOLGA2P2Y	9.27E-05	0.00025636	-0.315559492	M1	Female	trans
cg24749559_ENSG00000219133	9.27E-05	0.000256361	0.56568215	M1	Female	trans
cg11091734_ABLIM2	9.27E-05	0.000256361	-0.35824696	M1	Female	trans
cg15197135_PTGS2	9.27E-05	0.000256361	-0.424786044	M1	Female	trans
cg08402735_SYT17	9.27E-05	0.000256361	-0.510247416	M1	Female	trans
cg12478874_ENSG00000240518	9.27E-05	0.000256362	0.542357886	M1	Female	trans
cg24949324_GAPDHP72	9.27E-05	0.000256366	-0.594276436	M1	Female	trans
cg12315942_SLC6A3	9.27E-05	0.000256366	-0.557288083	M1	Female	trans
cg01387220_ANKRD30B	9.27E-05	0.00025637	-0.575902899	M1	Female	trans
cg08795713_OR2E1P	9.27E-05	0.00025637	-0.554354041	M1	Female	trans
cg19452914_TYR	9.27E-05	0.00025637	-0.736386528	M1	Female	trans
cg13175575_CDRT15P14	9.27E-05	0.000256374	-0.395179685	M1	Female	trans
cg11050862_RNA5SP450	9.27E-05	0.000256374	-0.527710746	M1	Female	trans
cg14525473_KRT83	9.27E-05	0.000256374	0.442908196	M1	Female	trans
cg01660000_NDUFA5P10	9.27E-05	0.000256376	-0.536841082	M1	Female	trans
cg04206665_ENSG00000227098	9.27E-05	0.000256385	-0.374898656	M1	Female	trans
cg19693276_RPL17P15	9.27E-05	0.000256388	-0.782136869	M1	Female	trans
cg00264578_OR7E53P	9.27E-05	0.000256389	-0.455184101	M1	Female	trans
cg16368146_DYDC1	9.28E-05	0.000256389	0.504024446	M1	Female	trans
cg17025908_USP26	9.28E-05	0.000256391	-0.386659648	M1	Female	trans
cg20007245_KLHL35	9.28E-05	0.000256401	0.472442097	M1	Female	trans
cg05732089_RNU4-62P	9.28E-05	0.000256405	0.700727042	M1	Female	trans
cg24405307_SPHKAP	9.28E-05	0.000256407	0.449473601	M1	Female	trans
cg07140455_VPREB1	9.28E-05	0.000256412	-0.428834203	M1	Female	trans
cg02303400_ENSG00000242747	9.28E-05	0.000256412	-0.493923956	M1	Female	trans
cg00558219_RPS5P8	9.28E-05	0.000256412	-0.561992907	M1	Female	trans
cg23806703_IRF2BP2	9.28E-05	0.000256417	-0.481631709	M1	Female	trans
cg23806703_TAF5	9.28E-05	0.000256417	-0.519563152	M1	Female	trans
cg16340122_ENSG00000235168	9.28E-05	0.000256417	-0.564656954	M1	Female	trans
cg21259115_MIR8485	9.28E-05	0.000256419	-0.462185192	M1	Female	trans
cg07785145_ENSG00000213121	9.28E-05	0.000256425	-0.336094716	M1	Female	trans
cg23603082_RNU6-349P	9.28E-05	0.000256427	-0.56142196	M1	Female	trans
cg13079150_RORB-AS1	9.28E-05	0.000256433	-0.519184183	M1	Female	trans
cg07320976_OR8U1	9.28E-05	0.000256435	-0.567727315	M1	Female	trans
cg25102279_LINC01447	9.28E-05	0.000256435	-0.443325321	M1	Female	trans
cg15113413_ZNF733P	9.28E-05	0.000256439	-0.460457507	M1	Female	trans
cg04043873_SOHLH1	9.28E-05	0.000256439	-0.564472287	M1	Female	trans
cg10490147_RPL11P4	9.28E-05	0.000256439	-0.549794155	M1	Female	trans
cg24430871_KIF20A	9.28E-05	0.000256439	-0.495064391	M1	Female	trans
cg00748431_PRKAG3	9.28E-05	0.000256439	0.432068253	M1	Female	trans
cg02217269_ENSG00000236606	9.28E-05	0.000256441	0.613636334	M1	Female	trans
cg07549208_CISD1P1	9.28E-05	0.000256441	0.489094929	M1	Female	trans
cg04571903_DOCK10	9.28E-05	0.000256441	-0.538052113	M1	Female	trans
cg14529767_SPAAR	9.28E-05	0.000256441	0.625382904	M1	Female	trans
cg17653352_MGARP	9.28E-05	0.000256445	-0.503548421	M1	Female	trans
cg08176762_SP7	9.28E-05	0.000256446	-0.596442408	M1	Female	trans
cg23151860_RN7SL215P	9.28E-05	0.000256451	-0.497505866	M1	Female	trans
cg15073496_BMX	9.28E-05	0.000256457	-0.435240206	M1	Female	trans
cg09534232_OR2L5	9.28E-05	0.000256457	-0.582261491	M1	Female	trans
cg18634516_CHRNA3	9.28E-05	0.00025646	-0.509333203	M1	Female	trans
cg26281303_MIR944	9.28E-05	0.000256464	-0.611359571	M1	Female	trans
cg04492287_SORBS3	9.28E-05	0.000256464	-0.519455331	M1	Female	trans
cg24405307_RPL30P14	9.28E-05	0.000256464	0.463197326	M1	Female	trans
cg10040153_HMGN2P27	9.28E-05	0.000256469	-0.488334983	M1	Female	trans
cg15446032_LINC00347	9.28E-05	0.00025647	-0.454160708	M1	Female	trans
cg20160035_ENSG00000232252	9.28E-05	0.000256471	-0.506597581	M1	Female	trans
cg15412826_XCL1	9.28E-05	0.000256473	-0.483120339	M1	Female	trans
cg25585323_KRT18P67	9.28E-05	0.000256473	-0.298918508	M1	Female	trans
cg12594940_CBX3P7	9.28E-05	0.000256474	-0.409589777	M1	Female	trans
cg07774612_MIR138-1	9.28E-05	0.000256474	-0.631933151	M1	Female	trans
cg08476832_SNORD115	9.28E-05	0.000256474	-0.408857421	M1	Female	trans
cg09476440_EMD	9.28E-05	0.000256478	0.445773016	M1	Female	trans
cg10095057_KLHL30	9.28E-05	0.000256483	-0.508243528	M1	Female	trans
cg27661571_CNGA1	9.28E-05	0.000256483	-0.466812388	M1	Female	trans
cg10322510_ASIC4	9.28E-05	0.000256485	-0.343688402	M1	Female	trans
cg12939989_GAGE12G	9.28E-05	0.000256491	-0.211778175	M1	Female	trans
cg07549208_BPIFA1	9.28E-05	0.000256492	0.515814576	M1	Female	trans
cg14446103_OR4D9	9.28E-05	0.000256495	-0.686198413	M1	Female	trans
cg20102246_HMGN2P3	9.28E-05	0.000256497	1.936666288	M1	Female	trans
cg03272877_ZNF14	9.28E-05	0.000256497	0.688915066	M1	Female	trans
cg06042259_HLA-S	9.28E-05	0.000256497	-0.505471006	M1	Female	trans
cg24863484_IGLON5	9.28E-05	0.000256497	-0.512985125	M1	Female	trans
cg09899171_TUBB3P2	9.28E-05	0.000256499	-0.409919577	M1	Female	trans
cg01744396_H3P47	9.28E-05	0.000256503	0.484849458	M1	Female	trans
cg24479590_CHN2-AS1	9.28E-05	0.000256509	0.471345324	M1	Female	trans
cg19412031_OR10G9	9.28E-05	0.000256509	0.56809437	M1	Female	trans
cg22374940_TTTY13	9.28E-05	0.000256509	0.611527775	M1	Female	trans
cg01610685_ZDHHC14	9.28E-05	0.000256509	-0.493700464	M1	Female	trans
cg08583127_KRTAP13-4	9.28E-05	0.000256515	-0.504842404	M1	Female	trans
cg08438705_POM121L3P	9.28E-05	0.000256516	-0.250443894	M1	Female	trans
cg10377685_C5orf46	9.28E-05	0.000256516	-0.468857034	M1	Female	trans
cg16802996_PCSK1	9.28E-05	0.000256519	-0.425689639	M1	Female	trans
cg21659084_KRT8P27	9.28E-05	0.000256522	-0.510456206	M1	Female	trans
cg03119028_RPL14P6	9.28E-05	0.000256522	0.50984056	M1	Female	trans
cg00595889_CTXN1	9.28E-05	0.000256524	0.49304765	M1	Female	trans
cg24863484_SKAP2	9.28E-05	0.000256525	-0.392305082	M1	Female	trans
cg01316642_HTR1F	9.28E-05	0.000256526	0.614386636	M1	Female	trans
cg09755512_MCCD1P1	9.28E-05	0.000256526	-0.20766431	M1	Female	trans
cg23150798_LINC02702	9.28E-05	0.000256526	-0.414510394	M1	Female	trans
cg24791105_GPC3	9.28E-05	0.000256526	-0.578713436	M1	Female	trans
cg26329715_PPARD	9.28E-05	0.000256529	-0.46405555	M1	Female	trans
cg11754374_LINC01692	9.28E-05	0.000256529	-0.317198346	M1	Female	trans
cg21052958_MMP19	9.28E-05	0.000256529	-0.429522306	M1	Female	trans
cg03603331_LHFPL3-AS1	9.28E-05	0.00025653	-0.519534273	M1	Female	trans
cg26594488_ENSG00000213867	9.28E-05	0.000256533	-0.537770575	M1	Female	trans
cg19761267_CLGN	9.28E-05	0.000256536	-0.403333314	M1	Female	trans
cg23919433_SNORD113-9	9.28E-05	0.000256536	0.560495077	M1	Female	trans
cg16503053_PPARG	9.28E-05	0.000256536	-0.523652797	M1	Female	trans
cg09519485_NPHS2	9.28E-05	0.000256536	-0.671006643	M1	Female	trans
cg23891601_LAYN	9.28E-05	0.000256536	-0.64965807	M1	Female	trans
cg19412031_TRBV2	9.28E-05	0.000256536	0.531061479	M1	Female	trans
cg02938032_ENSG00000237293	9.28E-05	0.000256536	-0.428911558	M1	Female	trans
cg15509191_MIR150	9.28E-05	0.000256536	-0.331437918	M1	Female	trans
cg02858839_TDRD12	9.28E-05	0.00025654	-0.550627918	M1	Female	trans
cg17604362_LINC01828	9.28E-05	0.00025654	-0.894624697	M1	Female	trans
cg21110711_RNU4-41P	9.28E-05	0.00025654	-0.567952602	M1	Female	trans
cg22930385_PLEK	9.28E-05	0.00025654	-0.615191271	M1	Female	trans
cg14646214_SBNO2	9.28E-05	0.00025654	-0.60775489	M1	Female	trans
cg02931193_MIRLET7A2	9.28E-05	0.00025654	-0.662320936	M1	Female	trans
cg23024913_ENSG00000230147	9.28E-05	0.000256542	-0.332236251	M1	Female	trans
cg18888655_HLA-DQA1	9.28E-05	0.000256543	0.568517979	M1	Female	trans
cg13646545_DSCAM	9.28E-05	0.000256545	-0.893881108	M1	Female	trans
cg25527627_DCUN1D2	9.28E-05	0.000256551	-0.427285271	M1	Female	trans
cg12438392_ENSG00000239870	9.28E-05	0.000256553	-0.613342969	M1	Female	trans
cg26162150_MRPS17P9	9.28E-05	0.000256553	0.294263841	M1	Female	trans
cg23127183_RPL23P5	9.28E-05	0.000256553	0.53894912	M1	Female	trans
cg19866584_SLC17A7	9.28E-05	0.000256553	-0.376058323	M1	Female	trans
cg00531592_TAB3P1	9.28E-05	0.000256553	-0.432895518	M1	Female	trans
cg21479603_RPL5P28	9.28E-05	0.000256553	-0.501167182	M1	Female	trans
cg21926612_HS6ST1P1	9.28E-05	0.000256553	0.77599981	M1	Female	trans
cg07656719_H3C15	9.28E-05	0.000256553	-0.482492217	M1	Female	trans
cg00442570_LPCAT2BP	9.28E-05	0.000256553	-0.498374488	M1	Female	trans
cg00442570_RN7SKP212	9.28E-05	0.000256553	-0.272088095	M1	Female	trans
cg00442570_RN7SL564P	9.28E-05	0.000256553	-0.297835723	M1	Female	trans
cg00442570_OR2A41P	9.28E-05	0.000256553	-0.54417619	M1	Female	trans
cg00442570_ASB10	9.28E-05	0.000256553	-0.54417619	M1	Female	trans
cg00442570_RNU6-1151P	9.28E-05	0.000256553	-0.203545361	M1	Female	trans
cg00442570_LINC00408	9.28E-05	0.000256553	-0.606602109	M1	Female	trans
cg00442570_RN7SKP94	9.28E-05	0.000256553	-0.042420863	M1	Female	trans
cg00442570_ENSG00000216913	9.28E-05	0.000256553	-0.606602109	M1	Female	trans
cg00442570_RPL35AP37	9.28E-05	0.000256553	-0.249187244	M1	Female	trans
cg00442570_ENSG00000225598	9.28E-05	0.000256553	-0.430529984	M1	Female	trans
cg22656247_LINC01159	9.28E-05	0.000256553	-0.399291317	M1	Female	trans
cg00169748_NPM1P48	9.28E-05	0.000256553	-0.597358193	M1	Female	trans
cg00169748_PNPP1	9.28E-05	0.000256553	-0.597358193	M1	Female	trans
cg00169748_RN7SKP144	9.28E-05	0.000256553	-0.597358193	M1	Female	trans
cg00169748_RNA5SP258	9.28E-05	0.000256553	-0.597358193	M1	Female	trans
cg00169748_RNA5SP353	9.28E-05	0.000256553	-0.597358193	M1	Female	trans
cg00169748_RN7SKP65	9.28E-05	0.000256553	-0.060962441	M1	Female	trans
cg00169748_MIR1283-2	9.28E-05	0.000256553	-0.597358193	M1	Female	trans
cg00169748_ATG3P1	9.28E-05	0.000256553	-0.158895839	M1	Female	trans
cg00169748_ENSG00000187472	9.28E-05	0.000256553	-0.423969204	M1	Female	trans
cg00169748_ENSG00000199857	9.28E-05	0.000256553	-0.597358193	M1	Female	trans
cg00169748_NUP210P1	9.28E-05	0.000256553	-0.347468357	M1	Female	trans
cg00169748_MIR548G	9.28E-05	0.000256553	-0.400887129	M1	Female	trans
cg00169748_RNU6-1243P	9.28E-05	0.000256553	-0.535883573	M1	Female	trans
cg27619481_LINC01758	9.28E-05	0.000256554	-0.355183181	M1	Female	trans
cg04515996_XPO6	9.28E-05	0.000256555	0.402558653	M1	Female	trans
cg22394530_IGLV10-54	9.28E-05	0.000256555	-0.552117601	M1	Female	trans
cg03336167_ENSG00000237293	9.28E-05	0.000256558	0.374022349	M1	Female	trans
cg09375488_ENSG00000228748	9.28E-05	0.000256558	-0.552750579	M1	Female	trans
cg25562878_FOXF2	9.28E-05	0.000256558	0.361323149	M1	Female	trans
cg05518022_SLC39A2	9.28E-05	0.000256559	0.477433857	M1	Female	trans
cg24458401_ENSG00000236864	9.28E-05	0.000256562	-0.539227393	M1	Female	trans
cg00569101_MEOX1	9.28E-05	0.000256562	-0.371370822	M1	Female	trans
cg10010393_LINC01264	9.28E-05	0.000256562	0.411463246	M1	Female	trans
cg07131604_HRCT1	9.28E-05	0.000256564	-0.318628711	M1	Female	trans
cg09162333_MTG2	9.28E-05	0.000256564	-0.575939461	M1	Female	trans
cg15374032_ENSG00000240057	9.28E-05	0.000256564	-0.432208991	M1	Female	trans
cg19148440_OR7E25P	9.28E-05	0.000256567	0.42893666	M1	Female	trans
cg22821472_TNFRSF4	9.28E-05	0.000256567	-0.549192605	M1	Female	trans
cg17600784_RNA5SP25	9.28E-05	0.000256567	-0.472173396	M1	Female	trans
cg26244205_RNU6-793P	9.29E-05	0.000256573	0.535761553	M1	Female	trans
cg19973291_ENSG00000235461	9.29E-05	0.000256573	-0.393329957	M1	Female	trans
cg09814167_RN7SKP108	9.29E-05	0.000256573	-0.563057145	M1	Female	trans
cg25037011_ANKRD20A8P	9.29E-05	0.000256573	0.574116815	M1	Female	trans
cg24311207_RNF11P1	9.29E-05	0.000256575	0.468065136	M1	Female	trans
cg14711243_RNU6-72P	9.29E-05	0.000256582	0.413263439	M1	Female	trans
cg27135799_PATE1	9.29E-05	0.000256589	-0.453284623	M1	Female	trans
cg18490567_UPK1A	9.29E-05	0.000256589	-0.443788629	M1	Female	trans
cg22489785_ENSG00000232290	9.29E-05	0.000256589	0.572222669	M1	Female	trans
cg25849727_OR8B9P	9.29E-05	0.00025659	-0.445314854	M1	Female	trans
cg20161227_PTMAP3	9.29E-05	0.000256593	-0.419584961	M1	Female	trans
cg13911116_RNU4-46P	9.29E-05	0.000256595	-0.280189207	M1	Female	trans
cg25855415_ENSG00000242405	9.29E-05	0.000256597	-0.487607292	M1	Female	trans
cg13180315_COX6CP10	9.29E-05	0.000256598	0.483236569	M1	Female	trans
cg02165747_TRAV7	9.29E-05	0.000256599	-0.531258116	M1	Female	trans
cg11941015_ENSG00000223969	9.29E-05	0.0002566	-0.413482634	M1	Female	trans
cg02342233_SNORD115-15	9.29E-05	0.0002566	-1.040805922	M1	Female	trans
cg20571761_SNX10	9.29E-05	0.0002566	-0.516651676	M1	Female	trans
cg23459772_IFNA7	9.29E-05	0.000256602	-0.442602445	M1	Female	trans
cg01682748_ENSG00000234405	9.29E-05	0.000256602	-0.479457188	M1	Female	trans
cg05597431_PDE4DIPP10	9.29E-05	0.000256602	-0.460673716	M1	Female	trans
cg06256937_ATP5MC1P4	9.29E-05	0.000256602	-0.476460398	M1	Female	trans
cg20387815_CLEC4C	9.29E-05	0.000256604	0.570477763	M1	Female	trans
cg06820104_MIR125B2	9.29E-05	0.000256604	-0.790316136	M1	Female	trans
cg10723869_PSMB7	9.29E-05	0.000256604	-0.820915381	M1	Female	trans
cg12878716_TUFT1	9.29E-05	0.000256605	-0.648126176	M1	Female	trans
cg08268925_RHOBTB3	9.29E-05	0.000256607	-0.447572881	M1	Female	trans
cg04492287_QSOX1	9.29E-05	0.000256607	-0.524054465	M1	Female	trans
cg16062368_TPD52L3	9.29E-05	0.000256607	-0.463223155	M1	Female	trans
cg01861042_ENSG00000228286	9.29E-05	0.000256607	-0.442900315	M1	Female	trans
cg13646545_ENSG00000242540	9.29E-05	0.000256611	-0.919224574	M1	Female	trans
cg14188831_TM9SF1	9.29E-05	0.000256612	-0.550192478	M1	Female	trans
cg15644305_FCRL4	9.29E-05	0.000256612	-0.451535161	M1	Female	trans
cg17285931_PAFAH1B2P1	9.29E-05	0.000256613	-0.556146422	M1	Female	trans
cg09627874_OGN	9.29E-05	0.000256614	0.449402208	M1	Female	trans
cg11527436_RNU6-179P	9.29E-05	0.000256619	-0.434906626	M1	Female	trans
cg08131310_OR7C1	9.29E-05	0.00025662	-0.576901964	M1	Female	trans
cg27017993_ANKRD36B	9.29E-05	0.000256621	-0.372725366	M1	Female	trans
cg11091734_SLC22A14	9.29E-05	0.000256621	-0.38846825	M1	Female	trans
cg16653703_TEX36	9.29E-05	0.000256622	-0.434843192	M1	Female	trans
cg04136018_GAPDHP27	9.29E-05	0.000256623	0.603591963	M1	Female	trans
cg08160477_KRTAP9-4	9.29E-05	0.000256625	-0.584832415	M1	Female	trans
cg15429715_ENSG00000227683	9.29E-05	0.000256628	-0.492404061	M1	Female	trans
cg10240127_ENSG00000233251	9.29E-05	0.000256629	-0.550485677	M1	Female	trans
cg19822890_ZNF547	9.29E-05	0.000256629	-0.458720139	M1	Female	trans
cg15776929_PRM1	9.29E-05	0.000256631	-0.358760663	M1	Female	trans
cg12059257_CNTNAP2	9.29E-05	0.000256631	0.536071053	M1	Female	trans
cg16866567_TSHZ3	9.29E-05	0.000256632	0.466326454	M1	Female	trans
cg04667681_ENSG00000227719	9.29E-05	0.000256637	-0.413341838	M1	Female	trans
cg14780957_RN7SL617P	9.29E-05	0.000256641	-0.395196175	M1	Female	trans
cg20825109_ZRANB2-AS2	9.29E-05	0.000256643	-0.498938881	M1	Female	trans
cg21774804_NBPF17P	9.29E-05	0.000256643	-0.740155183	M1	Female	trans
cg27202913_PLAC9P1	9.29E-05	0.000256647	0.692678238	M1	Female	trans
cg25037011_HAUS1P2	9.29E-05	0.000256647	0.654046347	M1	Female	trans
cg06736785_FAM83E	9.29E-05	0.000256648	-0.55491465	M1	Female	trans
cg08678000_PPP1R1B	9.29E-05	0.000256651	-0.412659635	M1	Female	trans
cg16515500_S100B	9.29E-05	0.000256651	-0.700700991	M1	Female	trans
cg16798839_AUTS2	9.29E-05	0.000256652	-0.433749856	M1	Female	trans
cg14181874_ATP6V1G1P4	9.29E-05	0.000256652	-0.359851104	M1	Female	trans
cg22504140_ELK2AP	9.29E-05	0.000256654	-0.500038495	M1	Female	trans
cg15392827_ENSG00000225299	9.29E-05	0.000256654	0.609615788	M1	Female	trans
cg13718972_ENSG00000236425	9.29E-05	0.000256654	-0.510144194	M1	Female	trans
cg10699599_ENSG00000233424	9.29E-05	0.000256654	-0.318511589	M1	Female	trans
cg05470963_LINC01701	9.29E-05	0.000256654	-0.473995268	M1	Female	trans
cg02096758_RNF43	9.29E-05	0.000256654	-0.640997793	M1	Female	trans
cg10462898_ENSG00000225952	9.29E-05	0.000256654	-0.346982569	M1	Female	trans
cg02532528_ELOCP36	9.29E-05	0.000256655	0.534815641	M1	Female	trans
cg06736785_ITPKC	9.29E-05	0.000256656	-0.569265127	M1	Female	trans
cg23291158_ENSG00000230118	9.29E-05	0.000256657	-0.454815235	M1	Female	trans
cg07914320_RPL7P42	9.29E-05	0.000256657	-0.564498531	M1	Female	trans
cg16404630_LINC01072	9.29E-05	0.000256657	-0.473787234	M1	Female	trans
cg26075213_LINC02050	9.29E-05	0.000256657	-0.444165609	M1	Female	trans
cg03103060_IRS4	9.29E-05	0.000256657	-0.971466624	M1	Female	trans
cg05061813_COL15A1	9.29E-05	0.000256657	-0.421539698	M1	Female	trans
cg24429037_SNRPEP10	9.29E-05	0.000256657	-0.419359106	M1	Female	trans
cg17162911_OR2AI1P	9.29E-05	0.000256657	-0.485262153	M1	Female	trans
cg10717214_SKP1P3	9.29E-05	0.000256657	0.50743876	M1	Female	trans
cg25534544_MIR34AHG	9.29E-05	0.000256657	-0.41585307	M1	Female	trans
cg02807201_PKD1P2	9.29E-05	0.000256657	0.35248846	M1	Female	trans
cg20312287_HCFC2P1	9.29E-05	0.000256657	-0.460536715	M1	Female	trans
cg25009553_RPS29P3	9.29E-05	0.000256657	-0.361641546	M1	Female	trans
cg19466967_OR4Q3	9.29E-05	0.000256657	-0.591593383	M1	Female	trans
cg25855415_RNU7-96P	9.29E-05	0.000256657	-0.494375016	M1	Female	trans
cg00879723_DHRS12	9.29E-05	0.000256657	-0.684510237	M1	Female	trans
cg00385421_PRAMEF2	9.29E-05	0.000256657	-0.763061101	M1	Female	trans
cg00385421_RNA5-8SP5	9.29E-05	0.000256657	-0.763061101	M1	Female	trans
cg00385421_LINC00841	9.29E-05	0.000256657	-0.427679326	M1	Female	trans
cg00385421_BRI3P2	9.29E-05	0.000256657	-0.763061101	M1	Female	trans
cg00385421_RN7SL601P	9.29E-05	0.000256657	-0.763061101	M1	Female	trans
cg00385421_U3	9.29E-05	0.000256657	-0.763061101	M1	Female	trans
cg00385421_ENSG00000218561	9.29E-05	0.000256657	-0.68453386	M1	Female	trans
cg00385421_ENSG00000234391	9.29E-05	0.000256657	-0.763061101	M1	Female	trans
cg00385421_LINC02032	9.29E-05	0.000256657	-0.329728928	M1	Female	trans
cg17121694_TUSC7	9.29E-05	0.000256657	-0.379462499	M1	Female	trans
cg06300469_FAM186B	9.29E-05	0.000256657	0.436493175	M1	Female	trans
cg05103573_HLA-DRB6	9.29E-05	0.000256657	-0.375272492	M1	Female	trans
cg15593298_IPMK	9.29E-05	0.000256657	0.588996486	M1	Female	trans
cg23492225_OGDHL	9.29E-05	0.000256657	-0.494482139	M1	Female	trans
cg02720442_MIR638	9.29E-05	0.000256657	0.466036319	M1	Female	trans
cg05799088_NPIPB10P	9.29E-05	0.00025666	-0.421127267	M1	Female	trans
cg13428351_ENSG00000235168	9.29E-05	0.00025666	-0.647783592	M1	Female	trans
cg14946503_RNU6-2	9.29E-05	0.00025666	-0.389777384	M1	Female	trans
cg23024913_CEP57L1	9.29E-05	0.000256664	-0.366475694	M1	Female	trans
cg11170217_CLCA2	9.29E-05	0.000256664	-0.447689284	M1	Female	trans
cg03822676_ENSG00000177699	9.29E-05	0.000256665	1.300150072	M1	Female	trans
cg01665243_ENSG00000229282	9.29E-05	0.000256672	0.470468872	M1	Female	trans
cg25399148_RADX	9.29E-05	0.000256675	-0.398870428	M1	Female	trans
cg20802509_MIR1252	9.29E-05	0.000256675	-0.586754678	M1	Female	trans
cg06757994_ENSG00000238031	9.29E-05	0.000256675	-0.284226746	M1	Female	trans
cg03134747_RN7SL384P	9.29E-05	0.000256675	-0.651099635	M1	Female	trans
cg04241835_ENSG00000232494	9.29E-05	0.000256675	-0.560853791	M1	Female	trans
cg21860329_OTOS	9.29E-05	0.000256675	-0.38567451	M1	Female	trans
cg21860329_NTM-IT	9.29E-05	0.000256675	-0.407880681	M1	Female	trans
cg21860329_RN7SL305P	9.29E-05	0.000256675	-0.407880681	M1	Female	trans
cg21860329_Y_RNA	9.29E-05	0.000256675	-0.515548192	M1	Female	trans
cg21860329_ENSG00000232958	9.29E-05	0.000256675	-0.219311126	M1	Female	trans
cg21860329_RNU6-627P	9.29E-05	0.000256675	-0.574690011	M1	Female	trans
cg21860329_RNU1-76P	9.29E-05	0.000256675	-0.574690011	M1	Female	trans
cg21860329_LINC01626	9.29E-05	0.000256675	-0.574690011	M1	Female	trans
cg21860329_FABP12P1	9.29E-05	0.000256675	-0.574690011	M1	Female	trans
cg21860329_DEFB128	9.29E-05	0.000256675	-0.574690011	M1	Female	trans
cg21860329_ENSG00000228167	9.29E-05	0.000256675	-0.574690011	M1	Female	trans
cg21860329_ENSG00000229013	9.29E-05	0.000256675	-0.574690011	M1	Female	trans
cg21860329_ENSG00000234638	9.29E-05	0.000256675	-0.574690011	M1	Female	trans
cg21860329_FGF7P2	9.29E-05	0.000256675	-0.112053441	M1	Female	trans
cg17372378_CYP2C19	9.29E-05	0.000256676	-0.50229545	M1	Female	trans
cg02616251_UPF3AP2	9.29E-05	0.00025668	-0.911475095	M1	Female	trans
cg00147216_ENSG00000236674	9.29E-05	0.000256689	-0.397298209	M1	Female	trans
cg24443367_KRT17P4	9.29E-05	0.000256691	-0.47381521	M1	Female	trans
cg20695805_ENSG00000186244	9.29E-05	0.000256693	0.520268759	M1	Female	trans
cg23024913_DPY19L3	9.29E-05	0.000256693	-0.339485664	M1	Female	trans
cg11662061_MIR640	9.29E-05	0.000256694	-0.505177656	M1	Female	trans
cg06620353_GDF15	9.29E-05	0.000256694	-0.500371839	M1	Female	trans
cg20825109_PAIP2B	9.29E-05	0.000256695	-0.553533545	M1	Female	trans
cg05956076_ELANE	9.29E-05	0.000256696	-0.323878787	M1	Female	trans
cg02805689_SNORA62	9.29E-05	0.000256701	-0.515632801	M1	Female	trans
cg11662061_B3GNT6	9.29E-05	0.000256704	-0.544013221	M1	Female	trans
cg21660865_SNRPFP4	9.29E-05	0.000256704	-0.383412712	M1	Female	trans
cg04464523_OR2E1P	9.29E-05	0.000256704	-0.863899151	M1	Female	trans
cg27389242_ALOX15B	9.29E-05	0.000256704	-0.303311136	M1	Female	trans
cg27573735_MESP2	9.29E-05	0.000256708	0.375498222	M1	Female	trans
cg15208197_PTMAP3	9.29E-05	0.000256708	-0.516778911	M1	Female	trans
cg14748151_MIR361	9.29E-05	0.000256708	-0.493118215	M1	Female	trans
cg19431048_ZPLD1	9.29E-05	0.000256709	-0.599280196	M1	Female	trans
cg14642045_PAFAH1B2P1	9.29E-05	0.00025671	-0.553311029	M1	Female	trans
cg16653703_RNU6-753P	9.29E-05	0.000256711	-0.598969738	M1	Female	trans
cg22168087_RN7SL764P	9.29E-05	0.000256712	0.389787808	M1	Female	trans
cg05387905_RPL36P19	9.29E-05	0.000256715	-0.599821334	M1	Female	trans
cg26130781_SNORA70	9.29E-05	0.000256715	-0.588141667	M1	Female	trans
cg17604362_RPL12P44	9.29E-05	0.000256715	-0.764878809	M1	Female	trans
cg06418282_PNMA6E	9.29E-05	0.000256715	-0.348884602	M1	Female	trans
cg17522386_RN7SL728P	9.29E-05	0.000256715	-0.390588576	M1	Female	trans
cg03570263_RN7SL107P	9.29E-05	0.000256722	-0.458667937	M1	Female	trans
cg14532138_OR6K3	9.29E-05	0.000256727	-0.423336087	M1	Female	trans
cg23806708_PLA2G4E	9.29E-05	0.000256729	-0.538206389	M1	Female	trans
cg06974249_ENSG00000236425	9.29E-05	0.000256729	0.660604986	M1	Female	trans
cg18851570_GLRX3P2	9.29E-05	0.000256737	-0.57837367	M1	Female	trans
cg21248296_HAPLN4	9.30E-05	0.000256738	-0.690212441	M1	Female	trans
cg04198854_ADGRG4	9.30E-05	0.000256738	-0.385353994	M1	Female	trans
cg08795713_NOP56P1	9.30E-05	0.000256741	-0.427356542	M1	Female	trans
cg02680566_RGS9BP	9.30E-05	0.000256741	-0.564962087	M1	Female	trans
cg05649427_BICRA	9.30E-05	0.000256741	-0.389766279	M1	Female	trans
cg08678000_PCYT2	9.30E-05	0.000256741	-0.446633304	M1	Female	trans
cg20825109_ENPP3	9.30E-05	0.000256741	-0.483273924	M1	Female	trans
cg22504140_C22orf15	9.30E-05	0.000256741	-0.35311547	M1	Female	trans
cg00698529_RPS27P10	9.30E-05	0.000256741	-0.774764855	M1	Female	trans
cg13535449_ENSG00000226812	9.30E-05	0.000256745	-0.744895761	M1	Female	trans
cg25421560_HSD17B2	9.30E-05	0.000256746	-0.656235155	M1	Female	trans
cg09534232_NDST4	9.30E-05	0.000256757	-0.551957084	M1	Female	trans
cg05921384_KIAA1841	9.30E-05	0.000256763	-0.448884666	M1	Female	trans
cg09328960_LINC00423	9.30E-05	0.000256763	-0.369202772	M1	Female	trans
cg11478335_RPL13AP3	9.30E-05	0.000256763	-0.548474271	M1	Female	trans
cg11916219_LINC01758	9.30E-05	0.000256765	0.278850363	M1	Female	trans
cg12110603_FAM230B	9.30E-05	0.000256765	-0.636906663	M1	Female	trans
cg16175752_ALPI	9.30E-05	0.000256766	-0.449944953	M1	Female	trans
cg27251155_PLA2G2E	9.30E-05	0.000256766	-0.546645022	M1	Female	trans
cg21736411_SLAMF6P1	9.30E-05	0.000256769	0.619675432	M1	Female	trans
cg23654844_RPL26P31	9.30E-05	0.000256771	1.866681042	M1	Female	trans
cg10981598_ENSG00000236864	9.30E-05	0.000256771	0.403216481	M1	Female	trans
cg05932517_TM4SF5	9.30E-05	0.000256771	-0.522579647	M1	Female	trans
cg01479912_ENSG00000237325	9.30E-05	0.000256771	0.450067666	M1	Female	trans
cg09480417_OR4L1	9.30E-05	0.000256771	-0.475421827	M1	Female	trans
cg02893804_FAM170B	9.30E-05	0.000256771	-0.526224847	M1	Female	trans
cg03549208_RNU6-499P	9.30E-05	0.000256771	-0.195755223	M1	Female	trans
cg03549208_OR5M4P	9.30E-05	0.000256771	-0.261674673	M1	Female	trans
cg03549208_CHCHD2P1	9.30E-05	0.000256771	-0.479300577	M1	Female	trans
cg03549208_ENSG00000230161	9.30E-05	0.000256771	-0.259223446	M1	Female	trans
cg03549208_ENSG00000234542	9.30E-05	0.000256771	-0.479300577	M1	Female	trans
cg03549208_IGKV6D-41	9.30E-05	0.000256771	-0.414052635	M1	Female	trans
cg03549208_LINC00620	9.30E-05	0.000256771	-0.414052635	M1	Female	trans
cg03549208_RNA5SP136	9.30E-05	0.000256771	-0.583386084	M1	Female	trans
cg03549208_LINC02051	9.30E-05	0.000256771	-0.583386084	M1	Female	trans
cg03549208_RN7SKP77	9.30E-05	0.000256771	-0.294989113	M1	Female	trans
cg03549208_OR9G3P	9.30E-05	0.000256771	-0.583386084	M1	Female	trans
cg03549208_RN7SL223P	9.30E-05	0.000256771	-0.583386084	M1	Female	trans
cg03549208_SNORD114-7	9.30E-05	0.000256771	-0.339211229	M1	Female	trans
cg03549208_OR4F14P	9.30E-05	0.000256771	-0.583386084	M1	Female	trans
cg03549208_WBP2P1	9.30E-05	0.000256771	-0.583386084	M1	Female	trans
cg03549208_SNORD42	9.30E-05	0.000256771	-0.583386084	M1	Female	trans
cg03549208_ENSG00000213717	9.30E-05	0.000256771	-0.523349345	M1	Female	trans
cg03549208_ENSG00000224931	9.30E-05	0.000256771	-0.523349345	M1	Female	trans
cg03549208_FTLP16	9.30E-05	0.000256771	-0.583386084	M1	Female	trans
cg03549208_ENSG00000233710	9.30E-05	0.000256771	-0.583386084	M1	Female	trans
cg03549208_ENSG00000235143	9.30E-05	0.000256771	-0.414052635	M1	Female	trans
cg03549208_ENSG00000237299	9.30E-05	0.000256771	-0.583386084	M1	Female	trans
cg03549208_ENSG00000239809	9.30E-05	0.000256771	-0.414052635	M1	Female	trans
cg01140711_MFAP5	9.30E-05	0.000256775	0.598811892	M1	Female	trans
cg11889058_IL17F	9.30E-05	0.000256775	-0.52874161	M1	Female	trans
cg08493356_TIMM23B	9.30E-05	0.000256775	0.43049853	M1	Female	trans
cg27551718_GOLGA7B	9.30E-05	0.000256775	-0.411581255	M1	Female	trans
cg16237262_DUSP2	9.30E-05	0.000256775	-0.440273126	M1	Female	trans
cg24186114_ITGA6-AS1	9.30E-05	0.000256775	-0.627189504	M1	Female	trans
cg21175760_OR7E116P	9.30E-05	0.000256776	-0.773753492	M1	Female	trans
cg17158894_DCUN1D2	9.30E-05	0.000256778	-0.632402221	M1	Female	trans
cg02875253_C2CD4C	9.30E-05	0.000256779	0.51733104	M1	Female	trans
cg20007465_SGCE	9.30E-05	0.00025678	0.320519829	M1	Female	trans
cg21435568_ENSG00000214942	9.30E-05	0.000256782	0.371377924	M1	Female	trans
cg25880954_LINC01139	9.30E-05	0.000256785	-0.486224291	M1	Female	trans
cg03038914_ENSG00000223563	9.30E-05	0.000256785	-0.465530681	M1	Female	trans
cg16175752_ABLIM3	9.30E-05	0.000256785	-0.632284255	M1	Female	trans
cg18268631_LINC02346	9.30E-05	0.000256786	0.432228468	M1	Female	trans
cg17454173_PLEKHH2	9.30E-05	0.000256787	-0.445973709	M1	Female	trans
cg13552389_BRS3	9.30E-05	0.000256787	0.500634587	M1	Female	trans
cg22716003_RPL7L1P8	9.30E-05	0.000256787	-0.311073568	M1	Female	trans
cg27619481_CAPN14	9.30E-05	0.000256787	-0.379099916	M1	Female	trans
cg04025917_TAF9BP2	9.30E-05	0.000256788	0.39343911	M1	Female	trans
cg12612309_UBE2QL1	9.30E-05	0.000256788	-0.542984203	M1	Female	trans
cg06322601_PQBP1	9.30E-05	0.000256788	-0.411998068	M1	Female	trans
cg05381829_ZNF877P	9.30E-05	0.000256789	-0.463228667	M1	Female	trans
cg01707795_DCLK3	9.30E-05	0.000256791	-0.871015404	M1	Female	trans
cg05260298_SLC25A15P2	9.30E-05	0.000256792	-0.251092383	M1	Female	trans
cg05936432_RHEBP1	9.30E-05	0.000256794	-0.502603558	M1	Female	trans
cg13978534_CHRND	9.30E-05	0.000256803	0.365964125	M1	Female	trans
cg08083251_GAPDHP57	9.30E-05	0.000256805	-0.516201116	M1	Female	trans
cg02063485_OR5G1P	9.30E-05	0.000256806	-0.47234302	M1	Female	trans
cg18601483_LRRC14B	9.30E-05	0.000256807	-0.617133211	M1	Female	trans
cg04492287_TMEM102	9.30E-05	0.000256808	-0.518578579	M1	Female	trans
cg20322104_AGBL5-AS1	9.30E-05	0.000256811	-0.446837202	M1	Female	trans
cg05201777_C2CD4C	9.30E-05	0.000256815	-0.438018144	M1	Female	trans
cg08186671_ENSG00000182776	9.30E-05	0.000256816	-0.442473446	M1	Female	trans
cg17604362_C1orf195	9.30E-05	0.000256817	-0.832765372	M1	Female	trans
cg20267322_IGHG4	9.30E-05	0.000256819	-0.203726773	M1	Female	trans
cg18251222_LINC01320	9.30E-05	0.000256824	0.421562077	M1	Female	trans
cg09640693_ENSG00000235293	9.30E-05	0.000256829	-0.587622929	M1	Female	trans
cg04337937_ENSG00000225286	9.30E-05	0.00025683	-0.629074292	M1	Female	trans
cg04959747_ENSG00000240774	9.30E-05	0.00025683	-0.618885988	M1	Female	trans
cg10787600_ALOX15P2	9.30E-05	0.00025683	-0.998346812	M1	Female	trans
cg17830140_DEPDC1	9.30E-05	0.000256833	-0.523749701	M1	Female	trans
cg10492042_SNORA70	9.30E-05	0.000256835	1.421605851	M1	Female	trans
cg07058629_ELFN2	9.30E-05	0.000256835	-0.297224336	M1	Female	trans
cg04263379_USP17L8	9.30E-05	0.000256835	-0.437683878	M1	Female	trans
cg23885472_OR2L3	9.30E-05	0.000256835	-0.550997219	M1	Female	trans
cg03375067_RNU6-689P	9.30E-05	0.000256835	-0.459767069	M1	Female	trans
cg17513770_IGLV3-27	9.30E-05	0.000256835	-0.580496509	M1	Female	trans
cg25710745_BVES-AS1	9.30E-05	0.000256836	-0.509192751	M1	Female	trans
cg07346595_MTFR2P2	9.30E-05	0.000256838	-0.381929089	M1	Female	trans
cg06597895_ENSG00000212181	9.30E-05	0.000256838	-0.317255976	M1	Female	trans
cg13817083_PPP1R2P10	9.30E-05	0.000256841	-0.23233279	M1	Female	trans
cg01616519_RNU6-82P	9.30E-05	0.000256842	0.381987389	M1	Female	trans
cg02493842_RPS20P24	9.30E-05	0.000256843	-0.481060824	M1	Female	trans
cg21711368_BMP5	9.30E-05	0.000256843	-0.489639198	M1	Female	trans
cg04195855_CUL7	9.30E-05	0.000256845	-0.547616212	M1	Female	trans
cg16205008_SNRPBP1	9.30E-05	0.000256847	-0.438802677	M1	Female	trans
cg11858667_SCN1A-AS1	9.30E-05	0.000256847	-0.513501363	M1	Female	trans
cg15961042_KIF19BP	9.30E-05	0.000256847	-0.400230945	M1	Female	trans
cg18692382_ANKRD33	9.30E-05	0.000256851	0.323088623	M1	Female	trans
cg15593298_ICA1L	9.30E-05	0.000256854	0.562429878	M1	Female	trans
cg16141652_DDX18P6	9.30E-05	0.000256857	-0.533272045	M1	Female	trans
cg12600174_DNAH5	9.30E-05	0.000256857	0.485455334	M1	Female	trans
cg26307193_DNAAF5	9.30E-05	0.000256864	-0.451349536	M1	Female	trans
cg25300757_ALDH7A1P4	9.30E-05	0.000256869	-0.551352234	M1	Female	trans
cg17714861_KRTAP21-2	9.30E-05	0.000256871	-0.38519743	M1	Female	trans
cg23367851_KRT18P3	9.30E-05	0.000256871	0.652910383	M1	Female	trans
cg02415982_SNORD113-1	9.30E-05	0.000256875	0.449330925	M1	Female	trans
cg21856234_SOD3	9.30E-05	0.000256878	0.499680168	M1	Female	trans
cg25102279_CD79B	9.30E-05	0.000256878	-0.260026141	M1	Female	trans
cg14044167_RNU4-26P	9.30E-05	0.000256879	-0.514412326	M1	Female	trans
cg19217778_GAPDHP67	9.30E-05	0.000256879	-0.573574157	M1	Female	trans
cg19217778_ENSG00000232512	9.30E-05	0.000256879	-0.573574157	M1	Female	trans
cg14683563_FCRL3	9.30E-05	0.000256881	-0.255020343	M1	Female	trans
cg05636584_ENSG00000227245	9.30E-05	0.000256881	-0.445455353	M1	Female	trans
cg21178143_ENSG00000234132	9.30E-05	0.000256881	-0.519122029	M1	Female	trans
cg20803916_RNY4P23	9.30E-05	0.000256883	-0.524043342	M1	Female	trans
cg15175351_KCNA10	9.30E-05	0.000256884	-0.514488065	M1	Female	trans
cg13127920_RNU2-28P	9.30E-05	0.000256885	-0.567363489	M1	Female	trans
cg21668166_SLC9B1P4	9.30E-05	0.000256887	-0.588915988	M1	Female	trans
cg11593799_LRRC74B	9.30E-05	0.000256887	-0.547750212	M1	Female	trans
cg12837306_SLC39A12	9.30E-05	0.000256888	0.374735213	M1	Female	trans
cg18266472_ENSG00000228470	9.30E-05	0.000256889	0.307431181	M1	Female	trans
cg09981313_SPATA3	9.30E-05	0.000256889	-0.325837804	M1	Female	trans
cg09298313_H2BW2	9.30E-05	0.00025689	0.384830088	M1	Female	trans
cg02281699_DHRS12	9.30E-05	0.00025689	-0.504897638	M1	Female	trans
cg25477542_SLC17A7	9.30E-05	0.00025689	-0.385737251	M1	Female	trans
cg07099009_ENSG00000226599	9.30E-05	0.000256891	-0.515688697	M1	Female	trans
cg08296131_SLC11A2	9.30E-05	0.000256891	-0.578894837	M1	Female	trans
cg26598859_ENSG00000238085	9.30E-05	0.000256891	-0.507819146	M1	Female	trans
cg02342233_IGLV6-57	9.30E-05	0.000256896	-0.621255699	M1	Female	trans
cg00533683_WASF1	9.30E-05	0.000256897	-0.502457759	M1	Female	trans
cg02732176_LINC01056	9.30E-05	0.000256897	-0.347487082	M1	Female	trans
cg02732176_ENSG00000225519	9.30E-05	0.000256897	-0.076740074	M1	Female	trans
cg02732176_ENSG00000235350	9.30E-05	0.000256897	-0.347487082	M1	Female	trans
cg02732176_ENSG00000235581	9.30E-05	0.000256897	-0.347487082	M1	Female	trans
cg02732176_UBE2DNL	9.30E-05	0.000256897	-0.137204426	M1	Female	trans
cg02732176_FAM9A	9.30E-05	0.000256897	-0.439212606	M1	Female	trans
cg02732176_ENSG00000237783	9.30E-05	0.000256897	-0.489597483	M1	Female	trans
cg07173972_PFKP	9.30E-05	0.000256897	-0.451575807	M1	Female	trans
cg05735659_LONRF2P2	9.30E-05	0.0002569	0.334199941	M1	Female	trans
cg20733879_CT69	9.30E-05	0.000256901	-0.510695374	M1	Female	trans
cg13273076_ENSG00000236555	9.30E-05	0.000256902	-0.373714105	M1	Female	trans
cg06269419_ENSG00000179755	9.30E-05	0.000256907	-0.471186844	M1	Female	trans
cg08296131_CLVS1	9.30E-05	0.000256908	-0.638701277	M1	Female	trans
cg12707723_PRDM16	9.30E-05	0.00025691	-0.459659895	M1	Female	trans
cg16515500_PDCD1LG2	9.30E-05	0.00025691	-0.693802904	M1	Female	trans
cg10736692_UBTFL5	9.31E-05	0.000256913	-0.358107318	M1	Female	trans
cg16131126_RNU6-650P	9.31E-05	0.000256913	-0.65782354	M1	Female	trans
cg08498272_ZAR1	9.31E-05	0.000256913	-0.551847578	M1	Female	trans
cg24907762_RPL35AP14	9.31E-05	0.000256913	-0.421872177	M1	Female	trans
cg07398960_RNU6-487P	9.31E-05	0.000256913	-0.433980686	M1	Female	trans
cg07675898_UNC93B2	9.31E-05	0.000256914	-0.458419766	M1	Female	trans
cg22113116_SLC35F2	9.31E-05	0.000256914	0.5276044	M1	Female	trans
cg01164221_ENSG00000238004	9.31E-05	0.000256916	-0.813970704	M1	Female	trans
cg05481981_LINC01790	9.31E-05	0.000256918	-0.300782865	M1	Female	trans
cg02930701_ENSG00000223838	9.31E-05	0.000256918	-0.470805885	M1	Female	trans
cg11794120_ENSG00000227873	9.31E-05	0.000256926	-0.730518442	M1	Female	trans
cg18580450_KBTBD13	9.31E-05	0.000256929	-0.372956367	M1	Female	trans
cg15197135_RNU6-43P	9.31E-05	0.00025693	-0.380093463	M1	Female	trans
cg19767548_FAM66A	9.31E-05	0.000256931	-0.43849598	M1	Female	trans
cg21945949_MIR1229	9.31E-05	0.000256936	-0.63849177	M1	Female	trans
cg20252529_STMN2	9.31E-05	0.00025694	-0.62808522	M1	Female	trans
cg26353006_EDC3	9.31E-05	0.00025694	0.392374098	M1	Female	trans
cg20491223_MIR1302-6	9.31E-05	0.000256942	0.471607098	M1	Female	trans
cg10533599_SLC36A3	9.31E-05	0.000256948	-0.500509753	M1	Female	trans
cg23116016_OR5K1	9.31E-05	0.000256948	-0.721699139	M1	Female	trans
cg02429487_ENSG00000241917	9.31E-05	0.000256949	-0.322309384	M1	Female	trans
cg09283750_HSPA5P1	9.31E-05	0.000256949	-0.598102842	M1	Female	trans
cg26329715_CCDC157	9.31E-05	0.00025695	-0.419196108	M1	Female	trans
cg08664874_CR2	9.31E-05	0.000256951	-0.105309509	M1	Female	trans
cg03788509_TMEM161BP1	9.31E-05	0.000256952	-0.386564926	M1	Female	trans
cg05577657_TMA16P2	9.31E-05	0.000256954	-0.662018226	M1	Female	trans
cg09076900_PGF	9.31E-05	0.000256954	-0.52881607	M1	Female	trans
cg24186114_ENSG00000229853	9.31E-05	0.000256954	-0.577443938	M1	Female	trans
cg14296749_ENSG00000229892	9.31E-05	0.000256954	-0.342445767	M1	Female	trans
cg12607106_RNU6-823P	9.31E-05	0.000256954	-0.34673814	M1	Female	trans
cg03560018_ATP5MF	9.31E-05	0.000256954	0.493074812	M1	Female	trans
cg17714861_RHOG	9.31E-05	0.000256954	-0.431342801	M1	Female	trans
cg05818000_ADGRE2	9.31E-05	0.000256954	-0.624744011	M1	Female	trans
cg21913335_TNP1	9.31E-05	0.000256954	-0.370510464	M1	Female	trans
cg14483161_CGAS	9.31E-05	0.000256954	-0.504020627	M1	Female	trans
cg02673703_LRRC40	9.31E-05	0.000256954	-0.374019838	M1	Female	trans
cg00558219_RN7SL416P	9.31E-05	0.000256954	-0.394389052	M1	Female	trans
cg01485439_ATP6V0E1P4	9.31E-05	0.000256954	-0.580237986	M1	Female	trans
cg01485439_METAP2P1	9.31E-05	0.000256954	-0.580237986	M1	Female	trans
cg01485439_RPS6P7	9.31E-05	0.000256954	-0.580237986	M1	Female	trans
cg01485439_RPSAP48	9.31E-05	0.000256954	-0.520525221	M1	Female	trans
cg01485439_RPL7AP57	9.31E-05	0.000256954	-0.580237986	M1	Female	trans
cg01485439_RNU6-380P	9.31E-05	0.000256954	-0.580237986	M1	Female	trans
cg01485439_RNU6-938P	9.31E-05	0.000256954	-0.520525221	M1	Female	trans
cg01485439_ENSG00000213153	9.31E-05	0.000256954	-0.580237986	M1	Female	trans
cg01485439_ENSG00000213174	9.31E-05	0.000256954	-0.580237986	M1	Female	trans
cg01485439_SRSF6P1	9.31E-05	0.000256954	-0.580237986	M1	Female	trans
cg01485439_ENSG00000238176	9.31E-05	0.000256954	-0.580237986	M1	Female	trans
cg01485439_ENSG00000239080	9.31E-05	0.000256954	-0.580237986	M1	Female	trans
cg01485439_ENSG00000243062	9.31E-05	0.000256954	-0.580237986	M1	Female	trans
cg01485439_ENSG00000121388	9.31E-05	0.000256954	-0.411818303	M1	Female	trans
cg01485439_RPS29P33	9.31E-05	0.000256954	-0.26026261	M1	Female	trans
cg01485439_ENSG00000236098	9.31E-05	0.000256954	-0.125451092	M1	Female	trans
cg18976191_KCNJ10	9.31E-05	0.000256954	-0.414525218	M1	Female	trans
cg05577657_LCE1B	9.31E-05	0.000256954	-0.7115195	M1	Female	trans
cg15406892_POU3F2	9.31E-05	0.000256954	-0.626277597	M1	Female	trans
cg05485769_PPP4R4	9.31E-05	0.000256954	-0.544716539	M1	Female	trans
cg05091947_ALDOAP1	9.31E-05	0.000256954	-0.434915904	M1	Female	trans
cg14017705_ENSG00000236425	9.31E-05	0.000256954	0.601521866	M1	Female	trans
cg12421834_ENSG00000243568	9.31E-05	0.000256954	0.406533854	M1	Female	trans
cg10975985_CLNS1AP1	9.31E-05	0.000256954	-0.671315247	M1	Female	trans
cg10975985_SEPTIN14P1	9.31E-05	0.000256954	-0.275770878	M1	Female	trans
cg10975985_POTEB2	9.31E-05	0.000256954	-0.181605434	M1	Female	trans
cg10975985_POTEB	9.31E-05	0.000256954	-0.271573991	M1	Female	trans
cg10975985_C14orf177	9.31E-05	0.000256954	-0.671315247	M1	Female	trans
cg10975985_MIR508	9.31E-05	0.000256954	-0.671315247	M1	Female	trans
cg10975985_ENSG00000213421	9.31E-05	0.000256954	-0.671315247	M1	Female	trans
cg10975985_ENSG00000224719	9.31E-05	0.000256954	-0.671315247	M1	Female	trans
cg10975985_ENSG00000228085	9.31E-05	0.000256954	-0.671315247	M1	Female	trans
cg10975985_ENSG00000229652	9.31E-05	0.000256954	-0.671315247	M1	Female	trans
cg10975985_ENSG00000230960	9.31E-05	0.000256954	-0.602229646	M1	Female	trans
cg10975985_ENSG00000232395	9.31E-05	0.000256954	-0.476459509	M1	Female	trans
cg10975985_ENSG00000242536	9.31E-05	0.000256954	-0.450519714	M1	Female	trans
cg10975985_ENSG00000232971	9.31E-05	0.000256954	-0.165136703	M1	Female	trans
cg01409776_ENSG00000228015	9.31E-05	0.000256954	-0.569468938	M1	Female	trans
cg08690623_ENSG00000235503	9.31E-05	0.000256954	-0.555176059	M1	Female	trans
cg23745161_AKR1B1P6	9.31E-05	0.000256954	-0.51468447	M1	Female	trans
cg13299279_ENSG00000236205	9.31E-05	0.000256954	-0.345650682	M1	Female	trans
cg25195424_PRSS33	9.31E-05	0.000256956	-0.313145108	M1	Female	trans
cg17213650_ENSG00000227573	9.31E-05	0.000256959	-0.344295314	M1	Female	trans
cg05351147_RNU6-43P	9.31E-05	0.000256959	-0.406333989	M1	Female	trans
cg14045652_RERE	9.31E-05	0.00025696	-0.577820509	M1	Female	trans
cg03220912_RNU6-935P	9.31E-05	0.00025696	-0.478686214	M1	Female	trans
cg04487202_SPATA9	9.31E-05	0.00025696	-0.660611459	M1	Female	trans
cg25964609_TACSTD2	9.31E-05	0.000256961	-0.614177295	M1	Female	trans
cg12571007_EPB41L4A	9.31E-05	0.000256961	-0.349477669	M1	Female	trans
cg22491001_RPL34P8	9.31E-05	0.000256961	-0.455049378	M1	Female	trans
cg18313144_ITGA8	9.31E-05	0.000256961	-0.545263182	M1	Female	trans
cg22721334_CHI3L2	9.31E-05	0.000256961	0.326147253	M1	Female	trans
cg05861871_ELOVL3	9.31E-05	0.000256961	-0.501097197	M1	Female	trans
cg00204065_XG	9.31E-05	0.000256961	-0.74256463	M1	Female	trans
cg24304928_LINC02250	9.31E-05	0.000256961	-0.379035575	M1	Female	trans
cg12474980_POU2F2	9.31E-05	0.000256961	-0.40133342	M1	Female	trans
cg19678863_PEG3	9.31E-05	0.000256962	-0.614268988	M1	Female	trans
cg26495272_OR4A47	9.31E-05	0.000256963	-0.602129735	M1	Female	trans
cg14368276_ECEL1P1	9.31E-05	0.000256969	-0.481793995	M1	Female	trans
cg16856722_PLXNA4	9.31E-05	0.000256972	-0.509856014	M1	Female	trans
cg03859313_IGKV3D-11	9.31E-05	0.000256973	0.224880008	M1	Female	trans
cg11041558_ENSG00000242531	9.31E-05	0.000256973	-0.38875115	M1	Female	trans
cg26759296_MASP2	9.31E-05	0.000256973	-0.479189833	M1	Female	trans
cg04343263_HMGB3	9.31E-05	0.000256973	-0.459750722	M1	Female	trans
cg03687084_PHYHD1	9.31E-05	0.000256977	-0.510448189	M1	Female	trans
cg23806703_TCEANC2	9.31E-05	0.000256977	-0.522027945	M1	Female	trans
cg01008267_ENSG00000230730	9.31E-05	0.000256978	-0.494355842	M1	Female	trans
cg15509969_ELFN1-AS1	9.31E-05	0.000256978	0.098352911	M1	Female	trans
cg14313932_RNU6-66P	9.31E-05	0.000256981	-0.475188471	M1	Female	trans
cg12412495_OR2T6	9.31E-05	0.000256981	0.720714509	M1	Female	trans
cg04947385_C1QL4	9.31E-05	0.000256982	-0.458920255	M1	Female	trans
cg01578705_RNA5SP383	9.31E-05	0.000256984	-0.32073133	M1	Female	trans
cg26221506_TCIM	9.31E-05	0.000256984	-0.37275731	M1	Female	trans
cg16071815_LSMEM2	9.31E-05	0.000256989	-0.412916542	M1	Female	trans
cg13922901_RTN1	9.31E-05	0.00025699	0.55024092	M1	Female	trans
cg06432604_NKX2-6	9.31E-05	0.000256992	-0.409910365	M1	Female	trans
cg09795688_ENSG00000206961	9.31E-05	0.000256992	-0.764419985	M1	Female	trans
cg01708411_THRB	9.31E-05	0.000256992	0.450786269	M1	Female	trans
cg12181264_ATP1B4	9.31E-05	0.000256993	-0.366934978	M1	Female	trans
cg16399648_FGA	9.31E-05	0.000256996	-0.638343884	M1	Female	trans
cg19787727_SPRR4	9.31E-05	0.000257	0.493817125	M1	Female	trans
cg24508976_ENSG00000229720	9.31E-05	0.000257001	-0.610652539	M1	Female	trans
cg20870820_ENSG00000225005	9.31E-05	0.000257003	-0.409922029	M1	Female	trans
cg04198854_VWA5A	9.31E-05	0.000257008	-0.382306338	M1	Female	trans
cg07994735_SLAMF7	9.31E-05	0.000257008	-0.647972299	M1	Female	trans
cg02579022_IGKV2D-29	9.31E-05	0.000257009	0.075231674	M1	Female	trans
cg20638896_LINC01241	9.31E-05	0.000257011	-0.559759427	M1	Female	trans
cg21711368_OTC	9.31E-05	0.000257013	-0.451662394	M1	Female	trans
cg03104113_C12orf71	9.31E-05	0.000257013	-0.418014262	M1	Female	trans
cg00000155_ENSG00000233293	9.31E-05	0.000257013	-0.581550848	M1	Female	trans
cg05798111_MIR629	9.31E-05	0.000257019	-0.409936357	M1	Female	trans
cg04938082_ENSG00000227098	9.31E-05	0.000257022	-0.374817721	M1	Female	trans
cg12343913_ENSG00000229065	9.31E-05	0.000257024	-0.481849288	M1	Female	trans
cg00406188_SIRPB1	9.31E-05	0.000257027	-0.835201121	M1	Female	trans
cg02558084_TRAV24	9.31E-05	0.000257031	-0.441002571	M1	Female	trans
cg20057147_MIR147A	9.31E-05	0.000257045	-0.406139875	M1	Female	trans
cg20415947_RNA5SP118	9.31E-05	0.000257045	-0.542311515	M1	Female	trans
cg20223162_ENSG00000189316	9.31E-05	0.000257047	0.481711537	M1	Female	trans
cg15859083_ACTBP8	9.31E-05	0.000257048	-0.540172684	M1	Female	trans
cg07440826_TNKS2-AS1	9.31E-05	0.000257053	0.61866113	M1	Female	trans
cg14173325_Y_RNA	9.31E-05	0.000257057	-0.527986525	M1	Female	trans
cg18321929_C13orf42	9.31E-05	0.000257057	-0.545721191	M1	Female	trans
cg14887054_SNORA3B	9.31E-05	0.000257057	-0.450162165	M1	Female	trans
cg15781397_PNPLA1	9.31E-05	0.000257057	-0.695745371	M1	Female	trans
cg03199926_CCDC185	9.31E-05	0.000257057	-0.414257057	M1	Female	trans
cg02478793_SLIRPP1	9.31E-05	0.000257057	-0.684604138	M1	Female	trans
cg00621679_KRTAP5-11	9.31E-05	0.000257058	-0.549502075	M1	Female	trans
cg01610685_FAM78A	9.31E-05	0.000257059	-0.525487936	M1	Female	trans
cg19111078_SORCS3	9.31E-05	0.000257063	-0.459960198	M1	Female	trans
cg12878716_ELF3	9.31E-05	0.000257063	-0.764284751	M1	Female	trans
cg07585951_PUDPP3	9.31E-05	0.000257063	-0.58854825	M1	Female	trans
cg18027157_HOXA7	9.31E-05	0.000257063	0.252734801	M1	Female	trans
cg10852431_NME1P1	9.31E-05	0.000257068	0.731921235	M1	Female	trans
cg23885472_OR4N2	9.31E-05	0.000257071	-0.562508696	M1	Female	trans
cg10888830_TSPEAR-AS2	9.31E-05	0.000257071	-0.433707869	M1	Female	trans
cg15270353_GPR32	9.31E-05	0.000257072	0.544011012	M1	Female	trans
cg02814691_IGHV3-43	9.31E-05	0.000257072	-0.31639182	M1	Female	trans
cg13560919_ZGLP1	9.31E-05	0.000257075	0.381684974	M1	Female	trans
cg14483161_RNU6-1193P	9.31E-05	0.000257078	-0.553007563	M1	Female	trans
cg27536188_ENSG00000233739	9.31E-05	0.000257078	-0.592718971	M1	Female	trans
cg14451115_SNORA7A	9.31E-05	0.000257082	-0.487059897	M1	Female	trans
cg01416479_ENSG00000204814	9.32E-05	0.00025709	-0.324533247	M1	Female	trans
cg05661750_H2ACP2	9.32E-05	0.000257092	-0.48905277	M1	Female	trans
cg05389034_RNU6-526P	9.32E-05	0.000257097	-0.918430217	M1	Female	trans
cg26837508_OR4F3	9.32E-05	0.000257098	-0.425701162	M1	Female	trans
cg27010076_C9	9.32E-05	0.000257099	-0.598354605	M1	Female	trans
cg03822746_INSC	9.32E-05	0.0002571	-0.378956169	M1	Female	trans
cg13767506_ZFP36	9.32E-05	0.0002571	-0.472645973	M1	Female	trans
cg05006567_RN7SKP108	9.32E-05	0.0002571	0.416839931	M1	Female	trans
cg00168193_MIR617	9.32E-05	0.0002571	-0.574596834	M1	Female	trans
cg20046668_ENSG00000231961	9.32E-05	0.000257101	-0.478780302	M1	Female	trans
cg17714861_HK3	9.32E-05	0.000257102	-0.419221038	M1	Female	trans
cg24656207_DCDC2C	9.32E-05	0.000257104	-0.31408932	M1	Female	trans
cg04487202_LINC02611	9.32E-05	0.000257104	-0.641891312	M1	Female	trans
cg16990532_ENSG00000237493	9.32E-05	0.000257104	0.38122455	M1	Female	trans
cg17806866_ENSG00000237131	9.32E-05	0.000257109	-0.574454858	M1	Female	trans
cg16203592_ENSG00000237019	9.32E-05	0.000257109	-0.403004539	M1	Female	trans
cg20007465_INHBA-AS1	9.32E-05	0.00025711	0.337523373	M1	Female	trans
cg13703714_RER1	9.32E-05	0.00025711	-0.454833448	M1	Female	trans
cg25037011_FAM135B	9.32E-05	0.000257113	0.539559167	M1	Female	trans
cg03028721_ENSG00000236425	9.32E-05	0.000257116	0.71929643	M1	Female	trans
cg01610685_ADGRB1	9.32E-05	0.000257116	-0.508218921	M1	Female	trans
cg20844221_PPP4R4	9.32E-05	0.000257117	-0.506534001	M1	Female	trans
cg07884306_RPS26P3	9.32E-05	0.000257117	-0.512525914	M1	Female	trans
cg07326620_RNU6-746P	9.32E-05	0.000257117	-0.514170934	M1	Female	trans
cg23209353_MIR1261	9.32E-05	0.000257117	-0.39756872	M1	Female	trans
cg14980177_OR7E109P	9.32E-05	0.000257117	0.804539838	M1	Female	trans
cg07910684_OPN5	9.32E-05	0.000257117	-0.478983996	M1	Female	trans
cg26759296_DCDC2C	9.32E-05	0.000257117	-0.336031942	M1	Female	trans
cg03332734_KRT8P8	9.32E-05	0.000257117	-0.272029646	M1	Female	trans
cg22278087_FNDC7	9.32E-05	0.000257118	0.534463804	M1	Female	trans
cg12707723_LILRP1	9.32E-05	0.000257118	-0.352324272	M1	Female	trans
cg08701227_RN7SKP297	9.32E-05	0.000257123	-0.404674772	M1	Female	trans
cg14457908_MFSD4B	9.32E-05	0.000257123	-0.479134807	M1	Female	trans
cg16064295_LHX3	9.32E-05	0.000257123	-0.393407285	M1	Female	trans
cg16773502_RNU6-554P	9.32E-05	0.000257123	-0.356808864	M1	Female	trans
cg07814260_RNU6-429P	9.32E-05	0.000257123	1.234300061	M1	Female	trans
cg07814260_LINC02630	9.32E-05	0.000257123	1.502342191	M1	Female	trans
cg07814260_LINC02248	9.32E-05	0.000257123	1.502342191	M1	Female	trans
cg07814260_CCNYL3	9.32E-05	0.000257123	1.502342191	M1	Female	trans
cg07814260_GLRX5P1	9.32E-05	0.000257123	0.30299267	M1	Female	trans
cg07814260_RNU5F-7P	9.32E-05	0.000257123	1.502342191	M1	Female	trans
cg07814260_ENSG00000238066	9.32E-05	0.000257123	1.234300061	M1	Female	trans
cg07814260_ENSG00000240980	9.32E-05	0.000257123	0.759659174	M1	Female	trans
cg11023174_AFF2-IT1	9.32E-05	0.000257127	-0.289874623	M1	Female	trans
cg15066991_TBXT	9.32E-05	0.000257128	-0.405888184	M1	Female	trans
cg18095452_ENSG00000241954	9.32E-05	0.000257132	-0.383354154	M1	Female	trans
cg22798247_CST4	9.32E-05	0.000257133	-0.431487599	M1	Female	trans
cg26329715_TOR2A	9.32E-05	0.000257134	-0.462907485	M1	Female	trans
cg02768760_ADSS1	9.32E-05	0.000257134	-0.472922986	M1	Female	trans
cg05513157_LINC01736	9.32E-05	0.000257137	-0.413019758	M1	Female	trans
cg21830932_U8	9.32E-05	0.000257143	-0.396140168	M1	Female	trans
cg09162333_LIME1	9.32E-05	0.000257144	-0.547893426	M1	Female	trans
cg04492287_CRIP2	9.32E-05	0.000257145	-0.511389015	M1	Female	trans
cg09162333_ABCB8	9.32E-05	0.000257153	-0.555431169	M1	Female	trans
cg06322601_TRIM41	9.32E-05	0.000257153	-0.415601301	M1	Female	trans
cg00052482_TUBB4A	9.32E-05	0.000257153	-0.369426771	M1	Female	trans
cg15781397_UPK1A-AS1	9.32E-05	0.000257153	-0.682209706	M1	Female	trans
cg08828819_TRAJ57	9.32E-05	0.000257153	0.569900764	M1	Female	trans
cg11041558_ENSG00000206129	9.32E-05	0.000257156	-0.389271771	M1	Female	trans
cg16661266_KHSRPP1	9.32E-05	0.00025716	-0.663348615	M1	Female	trans
cg08821973_COX6CP2	9.32E-05	0.000257165	-0.416092334	M1	Female	trans
cg10486833_RPS27AP9	9.32E-05	0.000257171	-0.500942623	M1	Female	trans
cg20321086_ENSG00000220702	9.32E-05	0.000257173	0.620733361	M1	Female	trans
cg20321086_ENSG00000236687	9.32E-05	0.000257173	0.620733361	M1	Female	trans
cg08880327_CHML	9.32E-05	0.000257174	-0.397974381	M1	Female	trans
cg09781987_RPL7P8	9.32E-05	0.000257176	-0.549895873	M1	Female	trans
cg21856015_USP9YP10	9.32E-05	0.00025718	-0.648322716	M1	Female	trans
cg02908282_ENSG00000224409	9.32E-05	0.00025718	-0.381321361	M1	Female	trans
cg07601093_ENSG00000233516	9.32E-05	0.000257181	-0.451201375	M1	Female	trans
cg23590389_ENSG00000241003	9.32E-05	0.000257185	-0.38662673	M1	Female	trans
cg10229938_ENSG00000235319	9.32E-05	0.000257185	-0.529276877	M1	Female	trans
cg12163800_IL9RP2	9.32E-05	0.000257187	-0.327064218	M1	Female	trans
cg09472901_ENSG00000231020	9.32E-05	0.000257187	-0.363519089	M1	Female	trans
cg14308364_RNU6-174P	9.32E-05	0.000257192	0.674661865	M1	Female	trans
cg20960392_RNA5SP41	9.32E-05	0.000257196	-0.480152803	M1	Female	trans
cg18580450_RNF112	9.32E-05	0.000257196	-0.425522643	M1	Female	trans
cg25284798_RN7SKP232	9.32E-05	0.000257196	-0.336018528	M1	Female	trans
cg03881934_CCL26	9.32E-05	0.000257198	-0.396497423	M1	Female	trans
cg13703714_TRIM16L	9.32E-05	0.000257198	-0.46176826	M1	Female	trans
cg13653328_VN2R1P	9.32E-05	0.000257203	-0.620122387	M1	Female	trans
cg11852643_ENSG00000213302	9.32E-05	0.000257203	0.391909456	M1	Female	trans
cg21434761_LINC02263	9.32E-05	0.000257203	-0.385497918	M1	Female	trans
cg01750885_ASB17	9.32E-05	0.000257203	-0.419957567	M1	Female	trans
cg01750885_HMGB1P18	9.32E-05	0.000257203	-0.830530313	M1	Female	trans
cg01750885_PRELID1P7	9.32E-05	0.000257203	-0.830530313	M1	Female	trans
cg01750885_HMGN2P13	9.32E-05	0.000257203	-0.316943978	M1	Female	trans
cg01750885_RAB1AP2	9.32E-05	0.000257203	-0.745059759	M1	Female	trans
cg01750885_PNLIP	9.32E-05	0.000257203	-0.830530313	M1	Female	trans
cg01750885_MIR670HG	9.32E-05	0.000257203	-0.830530313	M1	Female	trans
cg01750885_GTF2IP2	9.32E-05	0.000257203	-0.830530313	M1	Female	trans
cg01750885_CXorf66	9.32E-05	0.000257203	-0.830530313	M1	Female	trans
cg01750885_ENSG00000213068	9.32E-05	0.000257203	-0.830530313	M1	Female	trans
cg01750885_U3	9.32E-05	0.000257203	-0.830530313	M1	Female	trans
cg02953382_RHCG	9.32E-05	0.000257203	0.482163566	M1	Female	trans
cg01725383_CFL1P5	9.32E-05	0.000257203	0.627216346	M1	Female	trans
cg25703541_MMS19	9.32E-05	0.000257203	0.481853959	M1	Female	trans
cg25841491_RN7SL807P	9.32E-05	0.000257203	-0.54418794	M1	Female	trans
cg12227626_DAND5	9.32E-05	0.000257203	-0.38346274	M1	Female	trans
cg11138035_KRT18P38	9.32E-05	0.000257204	-0.339653873	M1	Female	trans
cg08099141_GTSF1L	9.32E-05	0.000257205	0.2966151	M1	Female	trans
cg05818000_TRIB1	9.32E-05	0.000257208	-0.604466984	M1	Female	trans
cg22052629_USP6	9.32E-05	0.000257208	-0.424319126	M1	Female	trans
cg06619156_OTOP1	9.32E-05	0.000257211	-0.655519992	M1	Female	trans
cg20825109_KCNJ16	9.32E-05	0.000257212	-0.543532186	M1	Female	trans
cg17296658_SLC25A3P1	9.32E-05	0.000257213	-0.396481903	M1	Female	trans
cg11145160_FLNB	9.32E-05	0.000257213	-0.571804153	M1	Female	trans
cg23806703_RAPGEF4	9.32E-05	0.000257213	-0.445341645	M1	Female	trans
cg20007465_ENSG00000234658	9.32E-05	0.000257219	0.307883895	M1	Female	trans
cg15866089_DNMT3L	9.32E-05	0.000257222	-0.435612179	M1	Female	trans
cg23806703_UBXN10	9.32E-05	0.000257222	-0.541276378	M1	Female	trans
cg02931193_MTSS1	9.32E-05	0.000257222	-0.588843885	M1	Female	trans
cg16430407_IQCF1	9.32E-05	0.000257228	-0.325117029	M1	Female	trans
cg11507597_RN7SKP32	9.32E-05	0.000257229	-2.351550173	M1	Female	trans
cg19763463_RNU6-1316P	9.32E-05	0.000257232	-0.422229617	M1	Female	trans
cg19640231_FEM1AP3	9.32E-05	0.000257232	-0.404849383	M1	Female	trans
cg04571903_TRBV23-1	9.32E-05	0.000257232	-0.333797745	M1	Female	trans
cg27065225_MYADML	9.32E-05	0.000257232	-0.620152888	M1	Female	trans
cg08099141_TRPC3	9.32E-05	0.000257232	0.419606332	M1	Female	trans
cg02786370_PRSS57	9.32E-05	0.000257232	0.530028491	M1	Female	trans
cg23943415_ENSG00000240752	9.32E-05	0.000257232	-0.480237827	M1	Female	trans
cg05703749_ARPP21	9.32E-05	0.000257232	-0.681792936	M1	Female	trans
cg14525473_KRTAP10-11	9.32E-05	0.000257232	0.361858453	M1	Female	trans
cg21575308_RNU6-627P	9.32E-05	0.000257232	0.650822258	M1	Female	trans
cg21575308_OTOS	9.32E-05	0.000257232	0.436766867	M1	Female	trans
cg21575308_RNU1-76P	9.32E-05	0.000257232	0.650822258	M1	Female	trans
cg21575308_LINC01626	9.32E-05	0.000257232	0.650822258	M1	Female	trans
cg21575308_FABP12P1	9.32E-05	0.000257232	0.650822258	M1	Female	trans
cg21575308_NTM-IT	9.32E-05	0.000257232	0.461914808	M1	Female	trans
cg21575308_DEFB128	9.32E-05	0.000257232	0.650822258	M1	Female	trans
cg21575308_RN7SL305P	9.32E-05	0.000257232	0.461914808	M1	Female	trans
cg21575308_ENSG00000228167	9.32E-05	0.000257232	0.650822258	M1	Female	trans
cg21575308_ENSG00000229013	9.32E-05	0.000257232	0.650822258	M1	Female	trans
cg21575308_ENSG00000234638	9.32E-05	0.000257232	0.650822258	M1	Female	trans
cg21575308_ENSG00000232958	9.32E-05	0.000257232	0.24836444	M1	Female	trans
cg21575308_FGF7P2	9.32E-05	0.000257232	0.126897757	M1	Female	trans
cg11600594_SLC7A11	9.32E-05	0.000257234	-0.427111457	M1	Female	trans
cg05013064_F9	9.32E-05	0.000257234	0.523542439	M1	Female	trans
cg18266472_RN7SL60P	9.32E-05	0.000257235	0.398147187	M1	Female	trans
cg18057692_USP17L29	9.32E-05	0.000257243	-0.502247889	M1	Female	trans
cg17055934_LINC01135	9.32E-05	0.000257244	0.381780165	M1	Female	trans
cg13500029_TRGC1	9.32E-05	0.000257249	-0.362619257	M1	Female	trans
cg09096476_ENSG00000223809	9.32E-05	0.000257254	-0.249706963	M1	Female	trans
cg14646214_LGALS7	9.32E-05	0.000257254	-0.580071094	M1	Female	trans
cg09363777_LGI3	9.32E-05	0.000257256	-0.467023409	M1	Female	trans
cg17613326_OR2U2P	9.33E-05	0.000257261	0.512053141	M1	Female	trans
cg02172724_SYNGR1	9.33E-05	0.000257261	-0.538148679	M1	Female	trans
cg17653505_ENSG00000237863	9.33E-05	0.000257261	-0.513063291	M1	Female	trans
cg06362514_RNU7-9P	9.33E-05	0.000257263	-0.659699059	M1	Female	trans
cg08296131_SCAMP1	9.33E-05	0.000257263	-0.60028883	M1	Female	trans
cg08296131_ZNF763	9.33E-05	0.000257266	-0.580877917	M1	Female	trans
cg16378520_C15orf54	9.33E-05	0.000257267	-0.337950835	M1	Female	trans
cg18720828_ZP3P2	9.33E-05	0.000257267	-0.515510212	M1	Female	trans
cg13095300_DCST1	9.33E-05	0.000257269	-0.657366964	M1	Female	trans
cg10022579_PAFAH1B2P1	9.33E-05	0.000257269	-0.58516065	M1	Female	trans
cg09506661_ENSG00000231484	9.33E-05	0.00025728	-0.57252648	M1	Female	trans
cg15897435_OR2T33	9.33E-05	0.000257282	0.578650238	M1	Female	trans
cg09754272_DEFB126	9.33E-05	0.000257284	0.243642978	M1	Female	trans
cg21711368_RNA5SP128	9.33E-05	0.000257285	-0.372679314	M1	Female	trans
cg08498272_DSG4	9.33E-05	0.00025729	-0.57471358	M1	Female	trans
cg20230784_SLC10A6	9.33E-05	0.00025729	-0.553121225	M1	Female	trans
cg03612357_KDM5D	9.33E-05	0.00025729	-0.518576156	M1	Female	trans
cg24561753_ENSG00000229976	9.33E-05	0.000257291	-0.622971476	M1	Female	trans
cg16328106_OR6C71P	9.33E-05	0.000257291	0.518473063	M1	Female	trans
cg03036575_RNA5SP221	9.33E-05	0.000257291	-0.453023753	M1	Female	trans
cg14861778_HMGN2P8	9.33E-05	0.000257291	-0.303565856	M1	Female	trans
cg06736785_MCF2L	9.33E-05	0.000257292	-0.484795109	M1	Female	trans
cg11041558_ENSG00000232729	9.33E-05	0.000257292	-0.406054436	M1	Female	trans
cg09809224_ASIP	9.33E-05	0.000257293	-0.654258502	M1	Female	trans
cg08317284_ENSG00000233824	9.33E-05	0.000257293	0.339532344	M1	Female	trans
cg21668166_FTCD	9.33E-05	0.000257295	-0.524540668	M1	Female	trans
cg00066022_ENSG00000224479	9.33E-05	0.000257298	-0.418977587	M1	Female	trans
cg27543695_PRAMEF7	9.33E-05	0.0002573	-0.459086824	M1	Female	trans
cg14532138_CDO1	9.33E-05	0.000257301	-0.25209214	M1	Female	trans
cg17329886_SERPINB13	9.33E-05	0.000257301	-0.458494224	M1	Female	trans
cg16912848_DHFRP3	9.33E-05	0.000257302	-0.675316415	M1	Female	trans
cg08397999_RNU4-41P	9.33E-05	0.000257304	-0.426942344	M1	Female	trans
cg07994735_GIMAP7	9.33E-05	0.000257304	-0.557574056	M1	Female	trans
cg26081710_ENSG00000229854	9.33E-05	0.000257304	-0.398177493	M1	Female	trans
cg04307776_RNU6-984P	9.33E-05	0.000257304	0.532580264	M1	Female	trans
cg07830906_TAL2	9.33E-05	0.000257306	-0.538056827	M1	Female	trans
cg06582935_RNA5S5	9.33E-05	0.00025731	-0.482899632	M1	Female	trans
cg11900509_FSCN1	9.33E-05	0.000257315	-0.670234395	M1	Female	trans
cg20803916_ENSG00000233085	9.33E-05	0.000257315	-0.592113177	M1	Female	trans
cg26858540_MIR605	9.33E-05	0.000257315	-0.491872157	M1	Female	trans
cg15176393_DRD5P2	9.33E-05	0.000257316	-0.690506142	M1	Female	trans
cg13375352_ENSG00000236572	9.33E-05	0.00025732	0.870524322	M1	Female	trans
cg00810208_RNA5SP279	9.33E-05	0.00025732	4.26468823	M1	Female	trans
cg03724677_IGLV2-23	9.33E-05	0.00025732	-0.507699664	M1	Female	trans
cg15172885_PPEF1-AS1	9.33E-05	0.00025732	-0.462656675	M1	Female	trans
cg17947922_ZAR1	9.33E-05	0.000257325	-0.518579984	M1	Female	trans
cg12600174_NAT1	9.33E-05	0.000257329	0.487524444	M1	Female	trans
cg02426343_TFDP1P1	9.33E-05	0.000257329	0.477487857	M1	Female	trans
cg09861922_RNU6-640P	9.33E-05	0.00025733	-0.778622232	M1	Female	trans
cg23806703_GJE1	9.33E-05	0.00025733	-0.514449453	M1	Female	trans
cg09152224_KRT8P27	9.33E-05	0.000257331	-0.415797408	M1	Female	trans
cg10070640_ZFP36L2	9.33E-05	0.000257332	-0.573421323	M1	Female	trans
cg18502618_ENSG00000237293	9.33E-05	0.000257338	-0.425711591	M1	Female	trans
cg04864877_ENSG00000179755	9.33E-05	0.000257339	-0.439645722	M1	Female	trans
cg03397234_SNORD13E	9.33E-05	0.000257339	0.602510077	M1	Female	trans
cg12291533_LINC01675	9.33E-05	0.000257342	-0.508278256	M1	Female	trans
cg21407000_GSTA5	9.33E-05	0.000257343	-0.558368395	M1	Female	trans
cg24305584_RAB1AP1	9.33E-05	0.000257345	0.366517796	M1	Female	trans
cg03471195_ALDOAP1	9.33E-05	0.000257345	-0.478477997	M1	Female	trans
cg06024364_MED17	9.33E-05	0.000257346	-0.394576887	M1	Female	trans
cg27399957_RNA5SP305	9.33E-05	0.000257347	-0.678438573	M1	Female	trans
cg04365481_CXXC4	9.33E-05	0.000257348	0.483068279	M1	Female	trans
cg19653415_RN7SKP91	9.33E-05	0.000257348	-0.360674023	M1	Female	trans
cg08082694_ENSG00000237993	9.33E-05	0.000257348	-0.462451302	M1	Female	trans
cg11507597_ENSG00000231466	9.33E-05	0.000257348	-1.867705643	M1	Female	trans
cg19238031_MIR1251	9.33E-05	0.000257349	-0.366147576	M1	Female	trans
cg20137750_MTCO1P17	9.33E-05	0.000257351	-0.520859262	M1	Female	trans
cg07655627_ATP5MC1P5	9.33E-05	0.000257351	0.450751919	M1	Female	trans
cg07330196_IL1RAPL2	9.33E-05	0.000257351	-0.489561123	M1	Female	trans
cg18160046_SNORA70F	9.33E-05	0.000257353	-0.56598689	M1	Female	trans
cg15022420_ENSG00000223966	9.33E-05	0.000257353	0.474017382	M1	Female	trans
cg18323824_BPIFA2	9.33E-05	0.000257356	-0.624367758	M1	Female	trans
cg18923635_SNORD116-8	9.33E-05	0.000257357	-0.573433077	M1	Female	trans
cg00332153_ENSG00000214035	9.33E-05	0.000257359	0.602107505	M1	Female	trans
cg14171621_ENSG00000230728	9.33E-05	0.000257359	-0.440016053	M1	Female	trans
cg25212717_SV2B	9.33E-05	0.000257362	-0.620480171	M1	Female	trans
cg06235057_BTF3L4P4	9.33E-05	0.000257362	-0.427738276	M1	Female	trans
cg16378520_ENSG00000220734	9.33E-05	0.000257362	-0.494472777	M1	Female	trans
cg05516051_RNU1-98P	9.33E-05	0.000257363	-0.442480002	M1	Female	trans
cg10373728_FHDC1	9.33E-05	0.000257363	0.657397079	M1	Female	trans
cg03763624_RPL23AP48	9.33E-05	0.000257363	-0.567123497	M1	Female	trans
cg11091734_FAM8A6P	9.33E-05	0.000257364	-0.288204702	M1	Female	trans
cg24635402_ENSG00000226521	9.33E-05	0.000257366	-0.521958876	M1	Female	trans
cg16711084_POMZP3	9.33E-05	0.000257366	-0.697958265	M1	Female	trans
cg18707575_ENSG00000227365	9.33E-05	0.000257367	-0.618665819	M1	Female	trans
cg06024364_ENSG00000232886	9.33E-05	0.000257367	-0.436125218	M1	Female	trans
cg15213081_LARP1P1	9.33E-05	0.000257367	-0.47319997	M1	Female	trans
cg11501596_LEMD1-DT	9.33E-05	0.000257367	-0.556587127	M1	Female	trans
cg14287235_LINC02613	9.33E-05	0.000257375	0.426455877	M1	Female	trans
cg04365481_SPAG16	9.33E-05	0.000257379	0.496765156	M1	Female	trans
cg04145522_C1R	9.33E-05	0.000257379	-0.680280123	M1	Female	trans
cg11269444_OR7E25P	9.33E-05	0.00025738	-0.591849825	M1	Female	trans
cg13916080_TACSTD2	9.33E-05	0.000257388	-0.595345434	M1	Female	trans
cg07082012_IGLV1-36	9.33E-05	0.000257388	-0.341459458	M1	Female	trans
cg11003434_KRT18P1	9.33E-05	0.000257391	-0.442714601	M1	Female	trans
cg14473837_ENSG00000233739	9.33E-05	0.000257391	-0.539893335	M1	Female	trans
cg22626897_SNORD115-2	9.33E-05	0.000257405	-0.491871669	M1	Female	trans
cg09107912_NAP1L1P3	9.33E-05	0.000257406	0.555380903	M1	Female	trans
cg18343923_TRAV12-2	9.33E-05	0.000257406	-0.560795696	M1	Female	trans
cg09152224_ENSG00000228714	9.33E-05	0.00025741	-0.473479462	M1	Female	trans
cg23492225_SMSP1	9.33E-05	0.000257411	-0.474206957	M1	Female	trans
cg20614067_AURKA	9.33E-05	0.000257411	-0.565666847	M1	Female	trans
cg13856652_ENSG00000227535	9.33E-05	0.000257411	-0.398973154	M1	Female	trans
cg22911013_RN7SL738P	9.33E-05	0.000257411	-0.544547967	M1	Female	trans
cg16476700_AKIRIN1P2	9.33E-05	0.000257413	-0.409017139	M1	Female	trans
cg23243492_HACD1	9.33E-05	0.000257416	-0.557982339	M1	Female	trans
cg25292374_API5P1	9.33E-05	0.000257419	-0.664304778	M1	Female	trans
cg07879897_SLC25A34-AS1	9.33E-05	0.000257423	0.73884806	M1	Female	trans
cg11668813_ARHGAP36	9.33E-05	0.000257424	0.488851652	M1	Female	trans
cg09152224_RNU6-35P	9.33E-05	0.000257427	-0.513622014	M1	Female	trans
cg06320828_SNRPCP1	9.33E-05	0.000257427	-0.82516522	M1	Female	trans
cg24304928_CENPJ	9.33E-05	0.000257429	-0.400936588	M1	Female	trans
cg03517570_RPS4XP13	9.33E-05	0.000257431	-0.496194618	M1	Female	trans
cg26149131_SNX18P14	9.33E-05	0.000257431	0.349701229	M1	Female	trans
cg03005781_U3	9.33E-05	0.000257434	-0.512096656	M1	Female	trans
cg11270687_UPK2	9.33E-05	0.000257435	-0.622991264	M1	Female	trans
cg27190943_MYH7	9.33E-05	0.000257436	-0.396598959	M1	Female	trans
cg18966920_ORC6	9.33E-05	0.000257439	-0.601988946	M1	Female	trans
cg11170468_RPL35AP19	9.33E-05	0.000257439	-0.433566291	M1	Female	trans
cg10040153_RN7SL788P	9.33E-05	0.00025744	-0.544682492	M1	Female	trans
cg21133255_KBTBD13	9.33E-05	0.00025744	-0.409554391	M1	Female	trans
cg00490039_RPL36P20	9.33E-05	0.00025744	-0.60911962	M1	Female	trans
cg02682924_DEFB134	9.34E-05	0.00025744	-0.250344944	M1	Female	trans
cg18447344_KLHL1	9.34E-05	0.00025744	-0.334860411	M1	Female	trans
cg00066022_C6orf58	9.34E-05	0.00025744	-0.355721423	M1	Female	trans
cg05920634_RNU7-67P	9.34E-05	0.00025744	-0.61752906	M1	Female	trans
cg05920634_HNRNPA1P60	9.34E-05	0.00025744	-0.251219343	M1	Female	trans
cg05920634_RNU6-1273P	9.34E-05	0.00025744	-0.61752906	M1	Female	trans
cg05920634_LINC00446	9.34E-05	0.00025744	-0.61752906	M1	Female	trans
cg05920634_PDILT	9.34E-05	0.00025744	-0.61752906	M1	Female	trans
cg05920634_DSCR8	9.34E-05	0.00025744	-0.61752906	M1	Female	trans
cg05920634_PPP1R12BP2	9.34E-05	0.00025744	-0.61752906	M1	Female	trans
cg05920634_MIR542	9.34E-05	0.00025744	-0.61752906	M1	Female	trans
cg05920634_ENSG00000223514	9.34E-05	0.00025744	-0.61752906	M1	Female	trans
cg05920634_ENSG00000227838	9.34E-05	0.00025744	-0.61752906	M1	Female	trans
cg05920634_ENSG00000229269	9.34E-05	0.00025744	-0.61752906	M1	Female	trans
cg05920634_ENSG00000231923	9.34E-05	0.00025744	-0.61752906	M1	Female	trans
cg05920634_CYCSP48	9.34E-05	0.00025744	-0.61752906	M1	Female	trans
cg05920634_ENSG00000234726	9.34E-05	0.00025744	-0.61752906	M1	Female	trans
cg05920634_TSPY10	9.34E-05	0.00025744	-0.574831498	M1	Female	trans
cg05920634_RN7SL790P	9.34E-05	0.00025744	-0.256907618	M1	Female	trans
cg05920634_RNU6-1074P	9.34E-05	0.00025744	-0.438285282	M1	Female	trans
cg05920634_RNA5SP188	9.34E-05	0.00025744	-0.438285282	M1	Female	trans
cg05920634_MIR548A2	9.34E-05	0.00025744	-0.438285282	M1	Female	trans
cg05920634_IFNA17	9.34E-05	0.00025744	-0.438285282	M1	Female	trans
cg05920634_DEFB125	9.34E-05	0.00025744	-0.438285282	M1	Female	trans
cg05920634_ENSG00000226169	9.34E-05	0.00025744	-0.438285282	M1	Female	trans
cg05920634_RPS7P13	9.34E-05	0.00025744	-0.438285282	M1	Female	trans
cg05920634_ENSG00000242545	9.34E-05	0.00025744	-0.438285282	M1	Female	trans
cg19765834_ENSG00000189229	9.34E-05	0.00025744	-0.444657339	M1	Female	trans
cg04628168_HNRNPA1P51	9.34E-05	0.000257441	-0.287266737	M1	Female	trans
cg18811157_FGFBP1	9.34E-05	0.000257443	-0.490208406	M1	Female	trans
cg04365481_EMB	9.34E-05	0.000257443	0.487121598	M1	Female	trans
cg00643695_RNU1-21P	9.34E-05	0.000257443	-0.55886096	M1	Female	trans
cg25323530_TPTEP1	9.34E-05	0.000257444	-0.350821752	M1	Female	trans
cg19765834_LINC01345	9.34E-05	0.000257446	-0.42273134	M1	Female	trans
cg02351219_RPL23AP89	9.34E-05	0.000257448	-0.605165004	M1	Female	trans
cg10503606_MIR1233-1	9.34E-05	0.00025745	-0.358513238	M1	Female	trans
cg10503606_MIR1233-2	9.34E-05	0.00025745	-0.337129736	M1	Female	trans
cg00095099_MS4A10	9.34E-05	0.00025745	-0.399435049	M1	Female	trans
cg25138053_ARL17A	9.34E-05	0.000257451	0.444238939	M1	Female	trans
cg21111523_RN7SKP72	9.34E-05	0.000257452	-0.293243014	M1	Female	trans
cg13129612_FAM86B2	9.34E-05	0.000257452	0.688903757	M1	Female	trans
cg03094912_GAGE12F	9.34E-05	0.000257452	-0.474259144	M1	Female	trans
cg06449486_CUBN	9.34E-05	0.000257457	0.282963556	M1	Female	trans
cg15166583_ME1	9.34E-05	0.000257457	-0.509408223	M1	Female	trans
cg26167186_SCGN	9.34E-05	0.000257457	0.488390642	M1	Female	trans
cg24894229_OR8G1	9.34E-05	0.000257459	-0.648993158	M1	Female	trans
cg02701825_ENSG00000215237	9.34E-05	0.000257459	-0.610967286	M1	Female	trans
cg21318603_TRAV3	9.34E-05	0.000257464	-0.523246989	M1	Female	trans
cg20822056_MIR887	9.34E-05	0.000257464	-0.400842106	M1	Female	trans
cg17839232_AIPL1	9.34E-05	0.000257465	-0.45501037	M1	Female	trans
cg05884880_CCT4P2	9.34E-05	0.000257467	-0.497934233	M1	Female	trans
cg03087807_ENSG00000223583	9.34E-05	0.000257469	-0.650738676	M1	Female	trans
cg14826752_C17orf99	9.34E-05	0.000257469	-0.65607087	M1	Female	trans
cg24051473_ENSG00000233674	9.34E-05	0.000257471	0.649014602	M1	Female	trans
cg02510185_SNORD111B	9.34E-05	0.000257472	-0.539760254	M1	Female	trans
cg04097131_MRPL50P1	9.34E-05	0.000257476	-0.587574384	M1	Female	trans
cg26189037_IGHV1-18	9.34E-05	0.000257476	-0.164354459	M1	Female	trans
cg15781397_MRPL45P1	9.34E-05	0.000257483	-0.735852896	M1	Female	trans
cg20059492_ENSG00000230555	9.34E-05	0.000257491	0.568214475	M1	Female	trans
cg18177183_ENSG00000225869	9.34E-05	0.000257492	0.573371526	M1	Female	trans
cg02281699_MRPS25	9.34E-05	0.000257492	-0.475315783	M1	Female	trans
cg14229362_ENSG00000205562	9.34E-05	0.000257495	0.434094758	M1	Female	trans
cg27263998_MRPL50P1	9.34E-05	0.000257496	0.700788768	M1	Female	trans
cg22496339_ENSG00000240813	9.34E-05	0.000257496	0.480177089	M1	Female	trans
cg20252529_ADAMTS12	9.34E-05	0.000257498	-0.441348525	M1	Female	trans
cg11390628_CLCN3P1	9.34E-05	0.000257499	-0.705182056	M1	Female	trans
cg10318621_ENSG00000232576	9.34E-05	0.000257499	-0.612319556	M1	Female	trans
cg06714804_RPS4XP7	9.34E-05	0.000257499	-0.491025062	M1	Female	trans
cg00256632_FSD1L	9.34E-05	0.000257499	-0.424377966	M1	Female	trans
cg19115205_WDR7	9.34E-05	0.0002575	-0.638092368	M1	Female	trans
cg15644305_CD4	9.34E-05	0.000257503	-0.473577756	M1	Female	trans
cg09473676_BTNL9	9.34E-05	0.000257503	-0.492942256	M1	Female	trans
cg04493778_IGFBP6	9.34E-05	0.000257504	-0.421360349	M1	Female	trans
cg15488978_DRD5	9.34E-05	0.000257504	-0.50471126	M1	Female	trans
cg03699103_SHANK2-AS3	9.34E-05	0.000257504	-0.397331946	M1	Female	trans
cg17401373_ENSG00000232057	9.34E-05	0.000257504	-0.621057073	M1	Female	trans
cg20692464_KLK9	9.34E-05	0.000257504	-0.467877208	M1	Female	trans
cg16131126_CGB2	9.34E-05	0.000257504	-0.281342497	M1	Female	trans
cg06902555_RNA5SP358	9.34E-05	0.000257504	-0.517170262	M1	Female	trans
cg06902555_GAPDHP34	9.34E-05	0.000257504	-0.517170262	M1	Female	trans
cg06902555_ENSG00000226043	9.34E-05	0.000257504	-0.367056595	M1	Female	trans
cg06902555_ENSG00000229878	9.34E-05	0.000257504	-0.289862802	M1	Female	trans
cg09793334_TECRL	9.34E-05	0.000257504	0.629822345	M1	Female	trans
cg10668982_ENSG00000229079	9.34E-05	0.000257504	-0.49853359	M1	Female	trans
cg13249146_RNU2-42P	9.34E-05	0.000257504	-0.656640937	M1	Female	trans
cg21822187_RHBDL3	9.34E-05	0.000257504	0.59027407	M1	Female	trans
cg17925226_CPXCR1	9.34E-05	0.000257505	-0.417483756	M1	Female	trans
cg06259339_RASA4	9.34E-05	0.000257506	-0.610904082	M1	Female	trans
cg12368522_LINC01056	9.34E-05	0.000257506	-0.444283391	M1	Female	trans
cg12368522_ENSG00000225519	9.34E-05	0.000257506	-0.098116857	M1	Female	trans
cg12368522_ENSG00000235350	9.34E-05	0.000257506	-0.444283391	M1	Female	trans
cg12368522_ENSG00000235581	9.34E-05	0.000257506	-0.444283391	M1	Female	trans
cg12368522_ENSG00000237783	9.34E-05	0.000257506	-0.625980192	M1	Female	trans
cg12368522_FAM9A	9.34E-05	0.000257506	-0.561560059	M1	Female	trans
cg12368522_UBE2DNL	9.34E-05	0.000257506	-0.175424213	M1	Female	trans
cg16422816_OR4K1	9.34E-05	0.000257509	-0.762101505	M1	Female	trans
cg03843572_ILRUNP1	9.34E-05	0.000257515	-0.602970754	M1	Female	trans
cg03144406_RPL32P35	9.34E-05	0.000257515	-0.488736444	M1	Female	trans
cg11889058_TRAV9-2	9.34E-05	0.000257515	-0.306308607	M1	Female	trans
cg21856015_RNU6-644P	9.34E-05	0.000257516	-0.568830511	M1	Female	trans
cg07485723_FAM9B	9.34E-05	0.000257517	0.287220364	M1	Female	trans
cg12377084_ENSG00000236841	9.34E-05	0.000257517	-0.533789229	M1	Female	trans
cg09563600_JAKMIP1	9.34E-05	0.000257517	-0.656044501	M1	Female	trans
cg07833852_RPL29P11	9.34E-05	0.000257525	-0.789179653	M1	Female	trans
cg15865722_MICD	9.34E-05	0.000257525	-0.553296981	M1	Female	trans
cg19115205_RBBP9	9.34E-05	0.000257526	-0.610764988	M1	Female	trans
cg25613667_OR4E2	9.34E-05	0.000257528	0.585926141	M1	Female	trans
cg17613326_ENSG00000229854	9.34E-05	0.000257531	0.432057481	M1	Female	trans
cg13614887_ENSG00000177699	9.34E-05	0.000257531	-0.46673809	M1	Female	trans
cg13410674_SNORD115-43	9.34E-05	0.000257531	-0.513799423	M1	Female	trans
cg15607358_RNU1-82P	9.34E-05	0.000257531	0.898106992	M1	Female	trans
cg11850659_RNU4-85P	9.34E-05	0.000257531	-0.56299526	M1	Female	trans
cg04279695_CHST2	9.34E-05	0.000257531	0.431394872	M1	Female	trans
cg02096758_WIPF3	9.34E-05	0.000257531	-0.622314811	M1	Female	trans
cg09177248_KRTAP2-2	9.34E-05	0.000257532	-0.332996275	M1	Female	trans
cg04667681_HAND1	9.34E-05	0.000257533	-0.486083208	M1	Female	trans
cg06690353_ENSG00000231297	9.34E-05	0.000257543	-0.623057649	M1	Female	trans
cg23409591_VASN	9.34E-05	0.000257545	-0.53224992	M1	Female	trans
cg25567199_LINC02643	9.34E-05	0.00025755	-0.630222985	M1	Female	trans
cg19412031_RNU6-806P	9.34E-05	0.00025755	0.481874122	M1	Female	trans
cg09653933_FOXA2	9.34E-05	0.00025755	-0.173362304	M1	Female	trans
cg22806076_ENSG00000226838	9.34E-05	0.00025755	-0.589168576	M1	Female	trans
cg17600784_ENSG00000228292	9.34E-05	0.00025755	-0.389050319	M1	Female	trans
cg27582739_RN7SKP154	9.34E-05	0.00025755	0.704957311	M1	Female	trans
cg12717664_HNRNPA3P1	9.34E-05	0.00025755	-0.623560874	M1	Female	trans
cg17714861_ZC3H11A	9.34E-05	0.00025755	-0.3650999	M1	Female	trans
cg24374161_ENSG00000233275	9.34E-05	0.00025755	0.891286049	M1	Female	trans
cg24374161_ENSG00000214259	9.34E-05	0.00025755	0.536567434	M1	Female	trans
cg23667563_BPIFA4P	9.34E-05	0.00025755	-0.527735022	M1	Female	trans
cg09476440_MAPK6P3	9.34E-05	0.00025755	-0.378583435	M1	Female	trans
cg12395958_GSTM5P1	9.34E-05	0.00025755	-0.25533802	M1	Female	trans
cg18720828_ENSG00000235321	9.34E-05	0.00025755	-0.440773906	M1	Female	trans
cg26177096_ENSG00000223966	9.34E-05	0.000257555	0.446000986	M1	Female	trans
cg03687953_LINC01345	9.34E-05	0.000257555	0.524019088	M1	Female	trans
cg07615839_EIF4EP4	9.34E-05	0.000257556	0.42876629	M1	Female	trans
cg12600174_HSP90AB3P	9.34E-05	0.00025756	0.514618648	M1	Female	trans
cg11886220_ENSG00000230260	9.34E-05	0.000257561	-0.429812768	M1	Female	trans
cg05715917_HADH	9.34E-05	0.000257563	-0.499758067	M1	Female	trans
cg12067981_ENSG00000207002	9.34E-05	0.000257564	-0.504180352	M1	Female	trans
cg11074353_PIMREG	9.34E-05	0.000257567	-0.51524908	M1	Female	trans
cg07942622_NLRP3	9.34E-05	0.000257569	0.640912277	M1	Female	trans
cg07750529_EI24P2	9.34E-05	0.000257571	-0.573099563	M1	Female	trans
cg22770916_MIR1228	9.34E-05	0.000257571	-0.388497852	M1	Female	trans
cg06024364_MYOT	9.34E-05	0.000257575	-0.425682027	M1	Female	trans
cg17112037_MAGEA11	9.34E-05	0.000257576	-0.039471468	M1	Female	trans
cg09162333_NDUFB7	9.34E-05	0.000257576	-0.561725912	M1	Female	trans
cg02807047_IFNA4	9.34E-05	0.000257576	0.489963147	M1	Female	trans
cg04571903_CEACAMP9	9.34E-05	0.000257576	-0.589713166	M1	Female	trans
cg09795688_PIP5K1P2	9.34E-05	0.000257576	-0.550590941	M1	Female	trans
cg09795688_RNU7-185P	9.34E-05	0.000257576	-0.153769386	M1	Female	trans
cg09795688_IGHD5-24	9.34E-05	0.000257576	-0.550590941	M1	Female	trans
cg09795688_ENSG00000237590	9.34E-05	0.000257576	-0.550590941	M1	Female	trans
cg09795688_ENSG00000225881	9.34E-05	0.000257576	-0.392264943	M1	Female	trans
cg09795688_ENSG00000225974	9.34E-05	0.000257576	-0.296044223	M1	Female	trans
cg09795688_XRCC6P3	9.34E-05	0.000257576	-0.775763915	M1	Female	trans
cg09795688_RNU6-968P	9.34E-05	0.000257576	-0.775763915	M1	Female	trans
cg09795688_SLC25A20P1	9.34E-05	0.000257576	-0.775763915	M1	Female	trans
cg09795688_MTATP6P21	9.34E-05	0.000257576	-0.775763915	M1	Female	trans
cg09795688_RPS2P52	9.34E-05	0.000257576	-0.775763915	M1	Female	trans
cg09795688_NLRP5	9.34E-05	0.000257576	-0.520615223	M1	Female	trans
cg09795688_OR4K12P	9.34E-05	0.000257576	-0.775763915	M1	Female	trans
cg09795688_RBMY1F	9.34E-05	0.000257576	-0.775763915	M1	Female	trans
cg09795688_MED28P4	9.34E-05	0.000257576	-0.775763915	M1	Female	trans
cg09795688_ENSG00000225175	9.34E-05	0.000257576	-0.347964708	M1	Female	trans
cg11338049_ACTN4P1	9.34E-05	0.000257576	-0.550771455	M1	Female	trans
cg02810426_TACR1	9.34E-05	0.000257576	-0.389248069	M1	Female	trans
cg09830308_ENSG00000214803	9.34E-05	0.000257576	0.468644094	M1	Female	trans
cg12349933_RN7SL668P	9.34E-05	0.000257576	-0.459519988	M1	Female	trans
cg04391672_LINC01804	9.34E-05	0.000257576	-0.602525058	M1	Female	trans
cg04391672_ENSG00000225387	9.34E-05	0.000257576	-0.301262529	M1	Female	trans
cg04391672_ACTG1P21	9.34E-05	0.000257576	-0.671644548	M1	Female	trans
cg04391672_RNA5SP232	9.34E-05	0.000257576	-0.671644548	M1	Female	trans
cg04391672_OR51N1P	9.34E-05	0.000257576	-0.27091481	M1	Female	trans
cg04391672_MIR1-1HG	9.34E-05	0.000257576	-0.476693226	M1	Female	trans
cg04391672_ENSG00000225304	9.34E-05	0.000257576	-0.551812304	M1	Female	trans
cg04391672_GRPEL2P2	9.34E-05	0.000257576	-0.294588078	M1	Female	trans
cg04391672_ENSG00000227459	9.34E-05	0.000257576	-0.671644548	M1	Female	trans
cg04391672_ENSG00000227930	9.34E-05	0.000257576	-0.671644548	M1	Female	trans
cg04391672_ENSG00000236238	9.34E-05	0.000257576	-0.671644548	M1	Female	trans
cg04391672_RPA2P2	9.34E-05	0.000257576	-0.225112345	M1	Female	trans
cg04391672_IGKV2D-26	9.34E-05	0.000257576	-0.067053713	M1	Female	trans
cg03388043_CERS3	9.34E-05	0.000257577	0.539027962	M1	Female	trans
cg26390598_ENSG00000225148	9.34E-05	0.000257578	0.606986801	M1	Female	trans
cg09476440_BRF2	9.34E-05	0.00025758	0.462453785	M1	Female	trans
cg07748567_CRIP1P4	9.34E-05	0.000257583	-0.515296554	M1	Female	trans
cg08160477_OR2L5	9.34E-05	0.000257583	-0.585618568	M1	Female	trans
cg12291533_MS4A14	9.34E-05	0.000257583	-0.427583132	M1	Female	trans
cg12600174_NELL2	9.34E-05	0.000257584	0.535116791	M1	Female	trans
cg18995821_HTATSF1P1	9.34E-05	0.000257584	-0.529744925	M1	Female	trans
cg14114155_KPRP	9.34E-05	0.000257589	0.715319096	M1	Female	trans
cg18976191_NPAP1P4	9.34E-05	0.000257591	-0.216550211	M1	Female	trans
cg04320956_ADAMTS20	9.34E-05	0.000257593	-0.398865548	M1	Female	trans
cg24304928_USP14	9.34E-05	0.000257596	-0.401322061	M1	Female	trans
cg11091734_TLE1	9.34E-05	0.000257596	-0.385045188	M1	Female	trans
cg10118513_EEF1GP3	9.34E-05	0.000257596	0.476294582	M1	Female	trans
cg03752932_OR52Y1P	9.34E-05	0.000257596	-0.491134882	M1	Female	trans
cg01577070_ENSG00000226423	9.34E-05	0.000257596	0.48756573	M1	Female	trans
cg13879653_EBAG9P1	9.34E-05	0.000257597	-0.47158663	M1	Female	trans
cg04198854_ENSG00000232716	9.35E-05	0.0002576	-0.403384951	M1	Female	trans
cg23424043_LINC01446	9.35E-05	0.000257607	0.619798823	M1	Female	trans
cg13854498_ENSG00000228438	9.35E-05	0.000257608	-0.700308509	M1	Female	trans
cg13249146_HSPA8P20	9.35E-05	0.000257611	-0.6848362	M1	Female	trans
cg04938082_ENSG00000200620	9.35E-05	0.000257611	-0.389740429	M1	Female	trans
cg18537956_RNF11P1	9.35E-05	0.000257611	-0.33535679	M1	Female	trans
cg24429037_HSPE1P25	9.35E-05	0.000257613	-0.474273294	M1	Female	trans
cg07681935_ADAM33	9.35E-05	0.000257613	-0.4143872	M1	Female	trans
cg10279395_RXFP3	9.35E-05	0.000257613	-0.500206914	M1	Female	trans
cg23806703_CLCN4	9.35E-05	0.000257613	-0.522048085	M1	Female	trans
cg21201401_OTOS	9.35E-05	0.000257613	0.406163861	M1	Female	trans
cg21201401_Y_RNA	9.35E-05	0.000257613	0.542937215	M1	Female	trans
cg21201401_ENSG00000232958	9.35E-05	0.000257613	0.230962253	M1	Female	trans
cg21201401_RNU6-627P	9.35E-05	0.000257613	0.605221003	M1	Female	trans
cg21201401_RNU1-76P	9.35E-05	0.000257613	0.605221003	M1	Female	trans
cg21201401_LINC01626	9.35E-05	0.000257613	0.605221003	M1	Female	trans
cg21201401_FABP12P1	9.35E-05	0.000257613	0.605221003	M1	Female	trans
cg21201401_NTM-IT	9.35E-05	0.000257613	0.429549757	M1	Female	trans
cg21201401_DEFB128	9.35E-05	0.000257613	0.605221003	M1	Female	trans
cg21201401_RN7SL305P	9.35E-05	0.000257613	0.429549757	M1	Female	trans
cg21201401_ENSG00000228167	9.35E-05	0.000257613	0.605221003	M1	Female	trans
cg21201401_ENSG00000229013	9.35E-05	0.000257613	0.605221003	M1	Female	trans
cg21201401_ENSG00000234638	9.35E-05	0.000257613	0.605221003	M1	Female	trans
cg21201401_FGF7P2	9.35E-05	0.000257613	0.118006394	M1	Female	trans
cg04430228_CDK4P1	9.35E-05	0.000257613	-0.65774537	M1	Female	trans
cg04430228_CEP19P1	9.35E-05	0.000257613	-0.65774537	M1	Female	trans
cg04430228_ANKRD54P1	9.35E-05	0.000257613	-0.65774537	M1	Female	trans
cg04430228_ELOBP1	9.35E-05	0.000257613	-0.65774537	M1	Female	trans
cg04430228_MIR548H3	9.35E-05	0.000257613	-0.65774537	M1	Female	trans
cg04430228_RNA5SP443	9.35E-05	0.000257613	-0.65774537	M1	Female	trans
cg04430228_ENSG00000176183	9.35E-05	0.000257613	-0.270196482	M1	Female	trans
cg04430228_B3GNT2P1	9.35E-05	0.000257613	-0.65774537	M1	Female	trans
cg04430228_ENSG00000230328	9.35E-05	0.000257613	-0.270196482	M1	Female	trans
cg04430228_ENSG00000240572	9.35E-05	0.000257613	-0.65774537	M1	Female	trans
cg04430228_FRG2FP	9.35E-05	0.000257613	-0.382594071	M1	Female	trans
cg04430228_MAS1L	9.35E-05	0.000257613	-0.466828419	M1	Female	trans
cg04430228_RNU6-1144P	9.35E-05	0.000257613	-0.42005938	M1	Female	trans
cg04430228_KANK1P1	9.35E-05	0.000257613	-0.466828419	M1	Female	trans
cg04430228_SOCS2P1	9.35E-05	0.000257613	-0.466828419	M1	Female	trans
cg04430228_Y_RNA	9.35E-05	0.000257613	-0.441412968	M1	Female	trans
cg04430228_ENSG00000227851	9.35E-05	0.000257613	-0.200904849	M1	Female	trans
cg04430228_ENSG00000241385	9.35E-05	0.000257613	-0.466828419	M1	Female	trans
cg13114300_ENSG00000204790	9.35E-05	0.000257613	-0.452382095	M1	Female	trans
cg13856652_ZNF200	9.35E-05	0.000257613	-0.452405796	M1	Female	trans
cg04487202_GPR31	9.35E-05	0.000257613	-0.748153097	M1	Female	trans
cg08825286_LINC00635	9.35E-05	0.000257613	-0.427034725	M1	Female	trans
cg25212717_SYN2	9.35E-05	0.000257614	-0.586660089	M1	Female	trans
cg23971096_PNLIPRP3	9.35E-05	0.000257615	-0.360579832	M1	Female	trans
cg23919433_LINC01398	9.35E-05	0.000257616	0.324314909	M1	Female	trans
cg20312287_RPL29P11	9.35E-05	0.000257621	-0.430567381	M1	Female	trans
cg01053087_ENSG00000228400	9.35E-05	0.000257628	0.525409829	M1	Female	trans
cg02237629_ENSG00000236951	9.35E-05	0.000257631	0.456499524	M1	Female	trans
cg12474980_IRF4	9.35E-05	0.000257634	-0.400345393	M1	Female	trans
cg19046167_ENSG00000225148	9.35E-05	0.000257634	-0.404206715	M1	Female	trans
cg20816447_PSMC1P11	9.35E-05	0.000257634	0.586532784	M1	Female	trans
cg01371313_RNU7-74P	9.35E-05	0.000257634	-0.616949202	M1	Female	trans
cg15125392_ARL13A	9.35E-05	0.000257634	-0.422220725	M1	Female	trans
cg17568448_LINC01192	9.35E-05	0.000257637	-0.451935756	M1	Female	trans
cg25795606_OR4P4	9.35E-05	0.000257643	-0.530630071	M1	Female	trans
cg02401524_ENSG00000234282	9.35E-05	0.000257653	-0.410438859	M1	Female	trans
cg13575139_TSPEAR-AS2	9.35E-05	0.000257653	0.591818277	M1	Female	trans
cg09299773_GLRX	9.35E-05	0.000257654	-0.441218494	M1	Female	trans
cg12113013_ENSG00000213358	9.35E-05	0.000257654	-0.558620137	M1	Female	trans
cg09519349_ENSG00000237645	9.35E-05	0.000257654	-0.340590776	M1	Female	trans
cg13262723_COX6B1P7	9.35E-05	0.000257654	-0.675139838	M1	Female	trans
cg13262723_RNU6-827P	9.35E-05	0.000257654	-0.675139838	M1	Female	trans
cg13262723_MTCO2P8	9.35E-05	0.000257654	-0.675139838	M1	Female	trans
cg13262723_RNU6-336P	9.35E-05	0.000257654	-0.479173975	M1	Female	trans
cg13262723_LUZP4P1	9.35E-05	0.000257654	-0.479173975	M1	Female	trans
cg13262723_ADIRF	9.35E-05	0.000257654	-0.302830323	M1	Female	trans
cg13262723_SNORD115-30	9.35E-05	0.000257654	-0.675139838	M1	Female	trans
cg13262723_KRTAP4-7	9.35E-05	0.000257654	-0.675139838	M1	Female	trans
cg13262723_MIR7-3	9.35E-05	0.000257654	-0.429459904	M1	Female	trans
cg13262723_GXYLT1P2	9.35E-05	0.000257654	-0.365747784	M1	Female	trans
cg13262723_ENSG00000228048	9.35E-05	0.000257654	-0.675139838	M1	Female	trans
cg13262723_ENSG00000228877	9.35E-05	0.000257654	-0.479173975	M1	Female	trans
cg13262723_MTCO1P8	9.35E-05	0.000257654	-0.554683978	M1	Female	trans
cg13920792_MTND4LP16	9.35E-05	0.000257655	-0.430435133	M1	Female	trans
cg06736785_TBL1XR1-AS1	9.35E-05	0.000257658	0.418183847	M1	Female	trans
cg23209353_TMLHE-AS1	9.35E-05	0.000257658	-0.432995847	M1	Female	trans
cg05808399_RNA5S7	9.35E-05	0.000257658	0.35973248	M1	Female	trans
cg09397997_HEPHL1	9.35E-05	0.000257658	-0.937083063	M1	Female	trans
cg24093831_ENSG00000216378	9.35E-05	0.000257659	-0.396575611	M1	Female	trans
cg12388679_LINC01675	9.35E-05	0.00025766	-0.491671771	M1	Female	trans
cg14926196_ZG16B	9.35E-05	0.000257662	0.557544889	M1	Female	trans
cg16935517_IMP3P1	9.35E-05	0.000257662	-0.898478282	M1	Female	trans
cg03220912_DGKH	9.35E-05	0.000257669	-0.449777034	M1	Female	trans
cg21392906_LINC01553	9.35E-05	0.000257669	-0.550870166	M1	Female	trans
cg13360263_RPS14	9.35E-05	0.000257669	-0.481801165	M1	Female	trans
cg19383909_NCAM1	9.35E-05	0.000257669	-0.533238059	M1	Female	trans
cg06282009_LINC01142	9.35E-05	0.000257669	-0.211393553	M1	Female	trans
cg06282009_DEFB131A	9.35E-05	0.000257669	-0.365232432	M1	Female	trans
cg06282009_NME2P3	9.35E-05	0.000257669	-0.514600079	M1	Female	trans
cg06282009_VN1R6P	9.35E-05	0.000257669	-0.514600079	M1	Female	trans
cg06282009_CSPG4P4Y	9.35E-05	0.000257669	-0.365232432	M1	Female	trans
cg06282009_ENSG00000200969	9.35E-05	0.000257669	-0.514600079	M1	Female	trans
cg06282009_ENSG00000225477	9.35E-05	0.000257669	-0.299330027	M1	Female	trans
cg06282009_ENSG00000226973	9.35E-05	0.000257669	-0.514600079	M1	Female	trans
cg06282009_ENSG00000227062	9.35E-05	0.000257669	-0.514600079	M1	Female	trans
cg06282009_ENSG00000240627	9.35E-05	0.000257669	-0.260207477	M1	Female	trans
cg17753661_RNU1-123P	9.35E-05	0.000257669	-0.677521658	M1	Female	trans
cg08445957_SLC35A1	9.35E-05	0.00025767	-0.411840678	M1	Female	trans
cg18805486_ENSG00000233339	9.35E-05	0.000257674	-0.421937661	M1	Female	trans
cg10787600_MIR1265	9.35E-05	0.000257675	-1.18881658	M1	Female	trans
cg24377657_RPS15AP5	9.35E-05	0.000257677	0.240918871	M1	Female	trans
cg12283439_NTM	9.35E-05	0.000257677	-0.377532576	M1	Female	trans
cg20349024_KRTAP21-4P	9.35E-05	0.000257677	0.60357246	M1	Female	trans
cg14544216_RPL23AP49	9.35E-05	0.00025768	-0.80179894	M1	Female	trans
cg25795606_OR2T29	9.35E-05	0.00025768	-0.533458815	M1	Female	trans
cg08897368_HMGB1P17	9.35E-05	0.00025768	-0.552665963	M1	Female	trans
cg15600244_ENSG00000229559	9.35E-05	0.00025768	0.739660678	M1	Female	trans
cg11134437_RNA5SP389	9.35E-05	0.00025768	-0.71411748	M1	Female	trans
cg13818127_RPL39P29	9.35E-05	0.00025768	-0.313960841	M1	Female	trans
cg07825114_IZUMO2	9.35E-05	0.000257681	0.397996218	M1	Female	trans
cg19412031_ENSG00000232696	9.35E-05	0.000257681	0.431399778	M1	Female	trans
cg01325655_ENSG00000224370	9.35E-05	0.000257682	0.629384281	M1	Female	trans
cg11966720_RNU6-746P	9.35E-05	0.000257684	-0.649393065	M1	Female	trans
cg06548827_IL31RA	9.35E-05	0.000257685	-0.552332832	M1	Female	trans
cg00066022_CPA6	9.35E-05	0.000257685	-0.321735413	M1	Female	trans
cg20600515_SNORD116-17	9.35E-05	0.000257685	-0.601715055	M1	Female	trans
cg11429271_ENSG00000235377	9.35E-05	0.000257685	0.454860293	M1	Female	trans
cg24433045_LINC02076	9.35E-05	0.000257685	-0.478284728	M1	Female	trans
cg05922265_MTND4LP17	9.35E-05	0.000257685	-0.370369037	M1	Female	trans
cg14444598_RNU6-1024P	9.35E-05	0.000257686	-0.246558923	M1	Female	trans
cg10478035_MYCBPAP	9.35E-05	0.000257686	-0.570714017	M1	Female	trans
cg06276061_RNU6-746P	9.35E-05	0.000257688	-0.43877602	M1	Female	trans
cg02048733_CHCHD4P4	9.35E-05	0.000257689	-0.424965586	M1	Female	trans
cg27056165_MRPL41	9.35E-05	0.00025769	0.754375572	M1	Female	trans
cg23289706_ENSG00000221139	9.35E-05	0.000257694	-0.581608036	M1	Female	trans
cg07360017_FAM205C	9.35E-05	0.000257694	-0.667502968	M1	Female	trans
cg14332079_SNORD115-18	9.35E-05	0.000257694	0.31288111	M1	Female	trans
cg23209353_RNY4P3	9.35E-05	0.000257704	-0.432681723	M1	Female	trans
cg07774612_MOS	9.35E-05	0.000257706	-0.858343158	M1	Female	trans
cg20802509_XAGE1A	9.35E-05	0.000257708	-0.527385797	M1	Female	trans
cg20802509_XAGE1B	9.35E-05	0.000257708	-0.527385797	M1	Female	trans
cg19748509_RPSAP55	9.35E-05	0.000257708	0.614499503	M1	Female	trans
cg15463454_CYCSP35	9.35E-05	0.00025771	-0.419491331	M1	Female	trans
cg01093934_SLC35F4	9.35E-05	0.00025771	-0.476096018	M1	Female	trans
cg11022062_HNRNPUL2-BSCL2	9.35E-05	0.00025771	-0.3913303	M1	Female	trans
cg03266048_RN7SL188P	9.35E-05	0.000257711	-0.631687187	M1	Female	trans
cg08894280_FPR2	9.35E-05	0.000257711	-0.464774555	M1	Female	trans
cg20822056_ENSG00000196656	9.35E-05	0.00025772	-0.352739297	M1	Female	trans
cg03335313_BEND7P1	9.35E-05	0.00025772	-0.401679378	M1	Female	trans
cg20267322_H2BP6	9.35E-05	0.000257723	-0.369595001	M1	Female	trans
cg06319475_ENSG00000180019	9.35E-05	0.000257723	0.650324725	M1	Female	trans
cg03292225_LINC00972	9.35E-05	0.000257723	-0.39565936	M1	Female	trans
cg23422594_LINC00347	9.35E-05	0.000257723	-0.409834597	M1	Female	trans
cg22714776_ENSG00000224280	9.35E-05	0.000257725	-0.425179775	M1	Female	trans
cg01240583_ENSG00000243038	9.35E-05	0.000257726	-0.467548422	M1	Female	trans
cg12717664_SERPINA11	9.35E-05	0.000257728	-0.229296431	M1	Female	trans
cg25621215_LINC01281	9.35E-05	0.000257728	-0.658837715	M1	Female	trans
cg15993408_RNU6-348P	9.35E-05	0.000257728	-0.488860473	M1	Female	trans
cg01418749_RPL12P30	9.35E-05	0.000257728	-0.466428879	M1	Female	trans
cg17466567_ENSG00000229625	9.35E-05	0.000257728	0.655252927	M1	Female	trans
cg11268585_RNU6-1240P	9.35E-05	0.000257728	-0.35839526	M1	Female	trans
cg11268585_ZNF729	9.35E-05	0.000257728	-0.298457162	M1	Female	trans
cg11268585_RNU6-239P	9.35E-05	0.000257728	-0.445828046	M1	Female	trans
cg11268585_NME2P2	9.35E-05	0.000257728	-0.116091023	M1	Female	trans
cg11268585_MIR1471	9.35E-05	0.000257728	-0.445828046	M1	Female	trans
cg11268585_RNU1-96P	9.35E-05	0.000257728	-0.445828046	M1	Female	trans
cg11268585_RNU6-1109P	9.35E-05	0.000257728	-0.445828046	M1	Female	trans
cg11268585_TAAR9	9.35E-05	0.000257728	-0.445828046	M1	Female	trans
cg11268585_OR10G6	9.35E-05	0.000257728	-0.445828046	M1	Female	trans
cg11268585_SLC25A5P4	9.35E-05	0.000257728	-0.445828046	M1	Female	trans
cg11268585_LINC01044	9.35E-05	0.000257728	-0.445828046	M1	Female	trans
cg11268585_OR6S1	9.35E-05	0.000257728	-0.421896196	M1	Female	trans
cg11268585_MIR548H2	9.35E-05	0.000257728	-0.445828046	M1	Female	trans
cg11268585_ENSG00000212383	9.35E-05	0.000257728	-0.316422147	M1	Female	trans
cg11268585_GAPDHP77	9.35E-05	0.000257728	-0.199973759	M1	Female	trans
cg11268585_ENSG00000225949	9.35E-05	0.000257728	-0.445828046	M1	Female	trans
cg11268585_ENSG00000227015	9.35E-05	0.000257728	-0.445828046	M1	Female	trans
cg11268585_ENSG00000232161	9.35E-05	0.000257728	-0.445828046	M1	Female	trans
cg11268585_ENSG00000234087	9.35E-05	0.000257728	-0.316422147	M1	Female	trans
cg11268585_ENSG00000234108	9.35E-05	0.000257728	-0.316422147	M1	Female	trans
cg11268585_ENSG00000239327	9.35E-05	0.000257728	-0.445828046	M1	Female	trans
cg11268585_ENSG00000240739	9.35E-05	0.000257728	-0.124938513	M1	Female	trans
cg02982951_LINC02090	9.35E-05	0.000257732	-0.352801292	M1	Female	trans
cg13930375_ANKRD20A11P	9.35E-05	0.000257732	-0.528190755	M1	Female	trans
cg23806703_SPINK13	9.35E-05	0.000257733	-0.460358543	M1	Female	trans
cg01164221_ENSG00000236206	9.35E-05	0.000257737	-0.845325179	M1	Female	trans
cg13935206_TCF21	9.35E-05	0.000257737	-0.299005608	M1	Female	trans
cg11214014_ASS1P9	9.35E-05	0.000257737	-0.599055721	M1	Female	trans
cg16001227_ADAM7	9.35E-05	0.000257738	-0.461443135	M1	Female	trans
cg24358599_MSRB1P1	9.35E-05	0.000257738	-0.412180384	M1	Female	trans
cg04358214_SRRM1P2	9.35E-05	0.000257738	0.622877361	M1	Female	trans
cg05818000_SIGLECL1	9.35E-05	0.000257738	-0.553650899	M1	Female	trans
cg21407000_HTR1B	9.35E-05	0.000257738	-0.664905883	M1	Female	trans
cg08792416_MINDY4B	9.35E-05	0.000257738	-0.437766925	M1	Female	trans
cg12148898_RNU1-31P	9.35E-05	0.000257739	0.573761172	M1	Female	trans
cg14637551_ENSG00000230834	9.36E-05	0.000257749	-0.51672807	M1	Female	trans
cg01569860_IGLV10-54	9.36E-05	0.00025775	-0.587434337	M1	Female	trans
cg09438069_RNU6-474P	9.36E-05	0.000257752	-0.406767907	M1	Female	trans
cg03335313_SLC2A2	9.36E-05	0.000257752	-0.427568327	M1	Female	trans
cg24479590_ZNRF2P1	9.36E-05	0.000257761	-0.49658442	M1	Female	trans
cg21787835_RPL24P7	9.36E-05	0.000257767	-0.569373548	M1	Female	trans
cg17454173_ENSG00000227417	9.36E-05	0.000257768	-0.440405663	M1	Female	trans
cg02080116_ENSG00000237654	9.36E-05	0.00025777	-0.69653658	M1	Female	trans
cg14444598_RPS7P12	9.36E-05	0.000257772	-0.246595821	M1	Female	trans
cg15509191_ENSG00000225594	9.36E-05	0.000257773	-0.267266441	M1	Female	trans
cg15188881_RNU6ATAC16P	9.36E-05	0.000257775	-0.310134009	M1	Female	trans
cg25276700_RNA5SP44	9.36E-05	0.000257775	-0.599095707	M1	Female	trans
cg04662079_TRIM42	9.36E-05	0.000257778	-0.396725968	M1	Female	trans
cg18239431_ENSG00000229821	9.36E-05	0.000257779	0.562294468	M1	Female	trans
cg17839232_ENSG00000230172	9.36E-05	0.00025778	-0.449884042	M1	Female	trans
cg09162333_PCED1A	9.36E-05	0.000257782	-0.559060793	M1	Female	trans
cg23398596_RIPOR3	9.36E-05	0.000257782	-0.574922863	M1	Female	trans
cg09024862_RPL23AP26	9.36E-05	0.000257782	-0.560277833	M1	Female	trans
cg16792066_BEGAIN	9.36E-05	0.000257783	0.370320455	M1	Female	trans
cg07963816_TRBV7-6	9.36E-05	0.000257785	-0.474731206	M1	Female	trans
cg03165426_STSP1	9.36E-05	0.000257787	-0.323047414	M1	Female	trans
cg23914255_SSU72P6	9.36E-05	0.000257789	-0.483482999	M1	Female	trans
cg04181991_KCNJ1	9.36E-05	0.000257794	-0.497752075	M1	Female	trans
cg05360307_ENSG00000236145	9.36E-05	0.000257795	-0.438311057	M1	Female	trans
cg04376709_RPL23AP71	9.36E-05	0.000257795	-0.458558525	M1	Female	trans
cg18343899_HMGB3P8	9.36E-05	0.000257796	-0.358636797	M1	Female	trans
cg19073209_RNU6-226P	9.36E-05	0.000257799	-0.572453148	M1	Female	trans
cg16802996_ENSG00000241003	9.36E-05	0.000257799	-0.452498047	M1	Female	trans
cg02982951_LINC02534	9.36E-05	0.000257799	-0.473154691	M1	Female	trans
cg08533711_SLITRK3	9.36E-05	0.0002578	-0.585278026	M1	Female	trans
cg00829646_SNORD48	9.36E-05	0.0002578	-0.742457854	M1	Female	trans
cg12403996_ENSG00000228707	9.36E-05	0.0002578	-0.745354393	M1	Female	trans
cg09644135_ENSG00000228467	9.36E-05	0.0002578	-0.499599241	M1	Female	trans
cg06633963_LINC02030	9.36E-05	0.0002578	-0.320059053	M1	Female	trans
cg02931193_CFAP43	9.36E-05	0.000257805	-0.578043661	M1	Female	trans
cg00117490_SCP2D1	9.36E-05	0.000257805	-0.586420276	M1	Female	trans
cg03684644_SERPINE2	9.36E-05	0.000257806	-0.671741433	M1	Female	trans
cg07543199_LINC02794	9.36E-05	0.000257807	-0.346525099	M1	Female	trans
cg24719399_RPL29P11	9.36E-05	0.000257807	0.5110007	M1	Female	trans
cg11148883_IL9	9.36E-05	0.000257811	-0.553687838	M1	Female	trans
cg15572239_SEPTIN14P21	9.36E-05	0.000257813	-0.466847099	M1	Female	trans
cg11815008_RPL22P16	9.36E-05	0.000257813	-0.712190459	M1	Female	trans
cg16565439_OTOP2	9.36E-05	0.000257819	-0.448669127	M1	Female	trans
cg07173972_TMEM53	9.36E-05	0.000257819	-0.443365919	M1	Female	trans
cg04515996_CYTIP	9.36E-05	0.000257819	0.394876195	M1	Female	trans
cg02902649_RNU6-361P	9.36E-05	0.000257825	-0.554265304	M1	Female	trans
cg20313696_PSMC1P2	9.36E-05	0.000257825	-0.556208847	M1	Female	trans
cg25037011_BRWD1-AS1	9.36E-05	0.000257825	0.582002191	M1	Female	trans
cg05001330_FTCD-AS1	9.36E-05	0.000257825	-0.5973804	M1	Female	trans
cg15530026_ATP5MC1P1	9.36E-05	0.000257825	0.84250156	M1	Female	trans
cg02893180_FNDC3CP	9.36E-05	0.000257825	0.492913718	M1	Female	trans
cg23695794_RPL35AP7	9.36E-05	0.000257825	-0.492204046	M1	Female	trans
cg01683654_SHANK2-AS3	9.36E-05	0.000257825	0.562777547	M1	Female	trans
cg12781136_ENSG00000232710	9.36E-05	0.000257825	0.580223516	M1	Female	trans
cg14483161_OLFM1	9.36E-05	0.000257825	-0.543800869	M1	Female	trans
cg18896458_ENSG00000241828	9.36E-05	0.000257825	-0.517762825	M1	Female	trans
cg11393028_LINC02049	9.36E-05	0.000257825	-0.445780576	M1	Female	trans
cg11393028_RNU6-300P	9.36E-05	0.000257825	-0.249917789	M1	Female	trans
cg11393028_BARHL2	9.36E-05	0.000257825	-0.608380491	M1	Female	trans
cg11393028_RPS20P13	9.36E-05	0.000257825	-0.545771557	M1	Female	trans
cg11393028_LINC00955	9.36E-05	0.000257825	-0.608380491	M1	Female	trans
cg11393028_TFAP2D	9.36E-05	0.000257825	-0.608380491	M1	Female	trans
cg11393028_OR5W1P	9.36E-05	0.000257825	-0.608380491	M1	Female	trans
cg11393028_OR10D5P	9.36E-05	0.000257825	-0.608380491	M1	Female	trans
cg11393028_KCNQ2-AS1	9.36E-05	0.000257825	-0.608380491	M1	Female	trans
cg11393028_TSPY13P	9.36E-05	0.000257825	-0.266840013	M1	Female	trans
cg11393028_NXF4	9.36E-05	0.000257825	-0.26837414	M1	Female	trans
cg11393028_ENSG00000199196	9.36E-05	0.000257825	-0.545771557	M1	Female	trans
cg11393028_ENSG00000225785	9.36E-05	0.000257825	-0.608380491	M1	Female	trans
cg11393028_ENSG00000226014	9.36E-05	0.000257825	-0.608380491	M1	Female	trans
cg11393028_ENSG00000233376	9.36E-05	0.000257825	-0.608380491	M1	Female	trans
cg11393028_ENSG00000235738	9.36E-05	0.000257825	-0.608380491	M1	Female	trans
cg11393028_OR4A15	9.36E-05	0.000257825	-0.431792173	M1	Female	trans
cg11393028_OR9G1	9.36E-05	0.000257825	-0.431792173	M1	Female	trans
cg11393028_TRIM49D2	9.36E-05	0.000257825	-0.431792173	M1	Female	trans
cg11393028_STARP1	9.36E-05	0.000257825	-0.431792173	M1	Female	trans
cg11393028_TRAV9-1	9.36E-05	0.000257825	-0.431792173	M1	Female	trans
cg11393028_MIR379	9.36E-05	0.000257825	-0.608380491	M1	Female	trans
cg11393028_RPL18P11	9.36E-05	0.000257825	-0.431792173	M1	Female	trans
cg11393028_ENSG00000203492	9.36E-05	0.000257825	-0.431792173	M1	Female	trans
cg11393028_ENSG00000226433	9.36E-05	0.000257825	-0.597417782	M1	Female	trans
cg11393028_ENSG00000233193	9.36E-05	0.000257825	-0.431792173	M1	Female	trans
cg19765834_RNU6-196P	9.36E-05	0.000257829	-0.417732604	M1	Female	trans
cg23656959_OR10G8	9.36E-05	0.000257834	0.581537943	M1	Female	trans
cg03582294_HMGB1P9	9.36E-05	0.000257836	0.602047661	M1	Female	trans
cg19408572_ENSG00000227920	9.36E-05	0.000257837	0.598541146	M1	Female	trans
cg12046882_PTMAP3	9.36E-05	0.00025784	-0.472573758	M1	Female	trans
cg23976437_CT47A10	9.36E-05	0.000257846	-0.393049504	M1	Female	trans
cg17296217_RPS3AP36	9.36E-05	0.00025785	-0.305507744	M1	Female	trans
cg16630482_ENSG00000234080	9.36E-05	0.000257858	0.270207466	M1	Female	trans
cg05625206_ZNF877P	9.36E-05	0.000257859	-0.36689486	M1	Female	trans
cg18931888_SLC17A1	9.36E-05	0.000257861	-0.69301482	M1	Female	trans
cg20134394_PNPLA5	9.36E-05	0.000257861	-0.516624004	M1	Female	trans
cg06888156_AZGP1P2	9.36E-05	0.000257863	-0.435856945	M1	Female	trans
cg05056349_CCR1	9.36E-05	0.000257866	0.608503933	M1	Female	trans
cg23194886_IGHV3-49	9.36E-05	0.000257866	-0.470401715	M1	Female	trans
cg25353287_LINC00092	9.36E-05	0.000257866	-0.363746724	M1	Female	trans
cg12600174_MAOB	9.36E-05	0.000257866	0.534534064	M1	Female	trans
cg11993171_OTOP3	9.36E-05	0.000257872	-0.417257481	M1	Female	trans
cg01128460_RNU4-62P	9.36E-05	0.000257874	-0.509454299	M1	Female	trans
cg06746005_ECE2	9.36E-05	0.000257877	-0.206246659	M1	Female	trans
cg13249146_HAMP	9.36E-05	0.000257877	-0.598531255	M1	Female	trans
cg20035380_ARPP19P1	9.36E-05	0.000257879	-0.594457388	M1	Female	trans
cg04770577_TG	9.36E-05	0.000257879	-0.480667482	M1	Female	trans
cg20954213_RNU6-746P	9.36E-05	0.00025788	-0.485434561	M1	Female	trans
cg12571007_BTD	9.36E-05	0.00025789	-0.369106312	M1	Female	trans
cg17656939_MIR582	9.36E-05	0.00025789	-0.590286252	M1	Female	trans
cg20155447_MACROD2-IT1	9.36E-05	0.000257892	-0.526415181	M1	Female	trans
cg05818000_LINC01241	9.36E-05	0.000257892	-0.437778471	M1	Female	trans
cg10417809_ENSG00000230260	9.36E-05	0.000257892	0.517129471	M1	Female	trans
cg26788903_ENSG00000234073	9.36E-05	0.000257894	-0.396457684	M1	Female	trans
cg10337506_WBP11P3	9.36E-05	0.000257899	-0.50571155	M1	Female	trans
cg17779085_RN7SL594P	9.36E-05	0.000257899	-0.370808912	M1	Female	trans
cg18923635_LINC01802	9.36E-05	0.000257902	-0.554482985	M1	Female	trans
cg23328066_CCDC192	9.36E-05	0.000257902	0.354027012	M1	Female	trans
cg09705401_CTF2P	9.36E-05	0.000257903	-0.513897643	M1	Female	trans
cg23891601_MERTK	9.36E-05	0.000257906	-0.570633782	M1	Female	trans
cg06880767_CST11	9.36E-05	0.000257907	-0.33680752	M1	Female	trans
cg18391514_RN7SKP121	9.36E-05	0.000257908	-0.274145991	M1	Female	trans
cg22626897_ENSG00000229261	9.36E-05	0.000257908	-0.464716237	M1	Female	trans
cg10040153_Metazoa_SRP	9.36E-05	0.000257909	-0.644245504	M1	Female	trans
cg13500029_SPATA31C2	9.36E-05	0.000257912	-0.38607999	M1	Female	trans
cg00569101_KRT78	9.36E-05	0.000257912	-0.398023412	M1	Female	trans
cg15022772_ENSG00000231080	9.36E-05	0.000257914	0.411933949	M1	Female	trans
cg11687389_FCRL1	9.36E-05	0.000257914	-0.132700991	M1	Female	trans
cg09452568_ENSG00000236425	9.36E-05	0.000257914	-0.505945525	M1	Female	trans
cg20137750_CYSLTR2	9.36E-05	0.000257914	-0.568216461	M1	Female	trans
cg03220912_VN1R105P	9.36E-05	0.000257914	-0.457788675	M1	Female	trans
cg04962026_ASB17	9.36E-05	0.000257914	-0.438280333	M1	Female	trans
cg04962026_HMGB1P18	9.36E-05	0.000257914	-0.866766384	M1	Female	trans
cg04962026_PRELID1P7	9.36E-05	0.000257914	-0.866766384	M1	Female	trans
cg04962026_HMGN2P13	9.36E-05	0.000257914	-0.330772257	M1	Female	trans
cg04962026_RAB1AP2	9.36E-05	0.000257914	-0.777566747	M1	Female	trans
cg04962026_PNLIP	9.36E-05	0.000257914	-0.866766384	M1	Female	trans
cg04962026_MIR670HG	9.36E-05	0.000257914	-0.866766384	M1	Female	trans
cg04962026_GTF2IP2	9.36E-05	0.000257914	-0.866766384	M1	Female	trans
cg04962026_CXorf66	9.36E-05	0.000257914	-0.866766384	M1	Female	trans
cg04962026_ENSG00000213068	9.36E-05	0.000257914	-0.866766384	M1	Female	trans
cg04962026_U3	9.36E-05	0.000257914	-0.866766384	M1	Female	trans
cg04312919_ENSG00000219302	9.36E-05	0.000257915	0.380270116	M1	Female	trans
cg11166303_RPEP2	9.36E-05	0.000257917	-0.294397045	M1	Female	trans
cg19932577_TVP23BP2	9.36E-05	0.00025792	-0.438469525	M1	Female	trans
cg21829038_U8	9.36E-05	0.000257922	-0.36774109	M1	Female	trans
cg08879849_HBE1	9.36E-05	0.000257922	-0.124279175	M1	Female	trans
cg04152562_ENSG00000234584	9.36E-05	0.000257924	-0.560297118	M1	Female	trans
cg24791105_OR8G2P	9.36E-05	0.000257924	-0.628295717	M1	Female	trans
cg27010449_TRIM16L	9.37E-05	0.000257925	-0.578685188	M1	Female	trans
cg01648869_RNA5SP302	9.37E-05	0.000257926	-0.528728696	M1	Female	trans
cg03992063_RNU7-96P	9.37E-05	0.000257929	-0.481648043	M1	Female	trans
cg15817224_ELOVL7	9.37E-05	0.00025793	-0.525509795	M1	Female	trans
cg02874930_ENSG00000237176	9.37E-05	0.000257932	-0.490098152	M1	Female	trans
cg20369573_ENSG00000228086	9.37E-05	0.000257938	-0.5035048	M1	Female	trans
cg24856383_AKR1D1	9.37E-05	0.000257944	0.383543188	M1	Female	trans
cg15509191_ELMO1	9.37E-05	0.000257948	-0.366926887	M1	Female	trans
cg13302528_AGAP6	9.37E-05	0.000257948	-0.520735808	M1	Female	trans
cg24432376_SOX1	9.37E-05	0.000257948	-0.596854986	M1	Female	trans
cg11478335_ENSG00000233183	9.37E-05	0.000257948	-0.540739092	M1	Female	trans
cg03558233_OR7G3	9.37E-05	0.000257948	-0.545486025	M1	Female	trans
cg03206660_BCL9	9.37E-05	0.000257948	-0.565973788	M1	Female	trans
cg05516020_ENSG00000197476	9.37E-05	0.000257948	-0.421740529	M1	Female	trans
cg16959364_ENSG00000227959	9.37E-05	0.000257949	-0.406068619	M1	Female	trans
cg02072495_PAFAH1B2P1	9.37E-05	0.000257949	0.602684707	M1	Female	trans
cg12421834_PDE6A	9.37E-05	0.000257949	0.381352208	M1	Female	trans
cg27399957_HYLS1	9.37E-05	0.000257949	-0.665850689	M1	Female	trans
cg13957457_LINC02154	9.37E-05	0.000257949	-0.581794156	M1	Female	trans
cg25633099_ENSG00000237131	9.37E-05	0.00025795	-0.664620229	M1	Female	trans
cg07330196_LINC01497	9.37E-05	0.00025795	-0.379280786	M1	Female	trans
cg19351166_ENSG00000179755	9.37E-05	0.000257956	-0.471557317	M1	Female	trans
cg07131604_SPATA31A6	9.37E-05	0.000257959	-0.273151729	M1	Female	trans
cg19344682_SNORD32A	9.37E-05	0.000257959	-0.592311558	M1	Female	trans
cg25015733_ENSG00000236911	9.37E-05	0.000257959	-0.633288773	M1	Female	trans
cg03070989_LINC01077	9.37E-05	0.000257959	0.596962842	M1	Female	trans
cg09162333_TNK1	9.37E-05	0.000257959	-0.602189117	M1	Female	trans
cg00935234_PCYT1B-AS1	9.37E-05	0.000257959	-0.459594948	M1	Female	trans
cg22026465_LYG2	9.37E-05	0.000257959	-0.445323339	M1	Female	trans
cg25810247_RNU6-984P	9.37E-05	0.000257959	0.476829487	M1	Female	trans
cg16476991_ENSG00000232174	9.37E-05	0.000257959	0.655314099	M1	Female	trans
cg13565400_ZNF593OS	9.37E-05	0.000257959	0.523835078	M1	Female	trans
cg10307134_DNAJC17P1	9.37E-05	0.000257959	0.555566841	M1	Female	trans
cg10307134_RNU6-1126P	9.37E-05	0.000257959	0.782774788	M1	Female	trans
cg10307134_RNA5SP273	9.37E-05	0.000257959	0.782774788	M1	Female	trans
cg10307134_MROH4P	9.37E-05	0.000257959	0.555566841	M1	Female	trans
cg10307134_RNU6-325P	9.37E-05	0.000257959	0.782774788	M1	Female	trans
cg10307134_NFYAP1	9.37E-05	0.000257959	0.760730139	M1	Female	trans
cg10307134_OR7E111P	9.37E-05	0.000257959	0.782774788	M1	Female	trans
cg10307134_RNA5SP524	9.37E-05	0.000257959	0.782774788	M1	Female	trans
cg10307134_RNA5SP505	9.37E-05	0.000257959	0.555566841	M1	Female	trans
cg10307134_ENSG00000229533	9.37E-05	0.000257959	0.455320565	M1	Female	trans
cg10307134_ENSG00000229949	9.37E-05	0.000257959	0.782774788	M1	Female	trans
cg10307134_ENSG00000233691	9.37E-05	0.000257959	0.782774788	M1	Female	trans
cg10307134_COX6CP12	9.37E-05	0.000257959	0.782774788	M1	Female	trans
cg10307134_OR3B1P	9.37E-05	0.000257959	0.555566841	M1	Female	trans
cg10307134_RPL37P15	9.37E-05	0.000257959	0.351109397	M1	Female	trans
cg10307134_RNU6-1135P	9.37E-05	0.000257959	0.351109397	M1	Female	trans
cg09825146_RNU6-1304P	9.37E-05	0.000257962	0.243682464	M1	Female	trans
cg12522870_MRPL50P1	9.37E-05	0.000257966	-0.822107806	M1	Female	trans
cg21777436_ENSG00000243483	9.37E-05	0.000257966	-0.512224574	M1	Female	trans
cg13375352_C3orf70	9.37E-05	0.000257966	0.60563107	M1	Female	trans
cg09919756_ENSG00000225107	9.37E-05	0.000257966	-0.533571952	M1	Female	trans
cg01021271_HNRNPA3P14	9.37E-05	0.000257966	0.888753573	M1	Female	trans
cg01021271_RNA5SP183	9.37E-05	0.000257966	0.888753573	M1	Female	trans
cg01021271_OR2U1P	9.37E-05	0.000257966	0.888753573	M1	Female	trans
cg01021271_DEFA5	9.37E-05	0.000257966	0.888753573	M1	Female	trans
cg01021271_SNORD3H	9.37E-05	0.000257966	0.888753573	M1	Female	trans
cg01021271_POM121L13P	9.37E-05	0.000257966	0.888753573	M1	Female	trans
cg01021271_RNU6-845P	9.37E-05	0.000257966	0.888753573	M1	Female	trans
cg01021271_BMP6P1	9.37E-05	0.000257966	0.888753573	M1	Female	trans
cg01021271_SHOX	9.37E-05	0.000257966	0.888753573	M1	Female	trans
cg01021271_SSX7	9.37E-05	0.000257966	0.713544432	M1	Female	trans
cg01021271_ENSG00000223344	9.37E-05	0.000257966	0.888753573	M1	Female	trans
cg01021271_ENSG00000230153	9.37E-05	0.000257966	0.797291217	M1	Female	trans
cg01021271_KPNB1P1	9.37E-05	0.000257966	0.888753573	M1	Female	trans
cg01021271_MTND2P4	9.37E-05	0.000257966	0.51696578	M1	Female	trans
cg01021271_ENSG00000232409	9.37E-05	0.000257966	0.51696578	M1	Female	trans
cg02838089_KRTAP1-5	9.37E-05	0.000257966	-0.539065216	M1	Female	trans
cg17779085_RRH	9.37E-05	0.000257966	-0.398193615	M1	Female	trans
cg03702660_RNU6-116P	9.37E-05	0.000257968	-0.274570461	M1	Female	trans
cg09328960_SAMD9	9.37E-05	0.00025797	-0.416920459	M1	Female	trans
cg03822746_CD1B	9.37E-05	0.000257975	-0.400483155	M1	Female	trans
cg18619616_ENSG00000233739	9.37E-05	0.000257978	-0.544987036	M1	Female	trans
cg11390842_C10orf71-AS1	9.37E-05	0.000257983	-0.699970419	M1	Female	trans
cg22659676_ENSG00000235560	9.37E-05	0.000257983	0.579842489	M1	Female	trans
cg04718469_PRAMEF2	9.37E-05	0.000257983	-0.471894118	M1	Female	trans
cg04718469_RNA5-8SP5	9.37E-05	0.000257983	-0.471894118	M1	Female	trans
cg04718469_LINC00841	9.37E-05	0.000257983	-0.264486497	M1	Female	trans
cg04718469_BRI3P2	9.37E-05	0.000257983	-0.471894118	M1	Female	trans
cg04718469_RN7SL601P	9.37E-05	0.000257983	-0.471894118	M1	Female	trans
cg04718469_ENSG00000218561	9.37E-05	0.000257983	-0.423331108	M1	Female	trans
cg04718469_ENSG00000234391	9.37E-05	0.000257983	-0.471894118	M1	Female	trans
cg04718469_LINC02032	9.37E-05	0.000257983	-0.203911772	M1	Female	trans
cg18219565_LINC00671	9.37E-05	0.000257983	-0.538027988	M1	Female	trans
cg22131013_KRT18P2	9.37E-05	0.000257987	-0.414567396	M1	Female	trans
cg08487469_ENSG00000179755	9.37E-05	0.000257992	-0.413657568	M1	Female	trans
cg21655171_MTND4P22	9.37E-05	0.000257995	-0.362723623	M1	Female	trans
cg22203300_PLA2G12B	9.37E-05	0.000257998	-1.08967125	M1	Female	trans
cg12571007_ENSG00000224667	9.37E-05	0.000257998	-0.38502651	M1	Female	trans
cg21711368_ENSG00000235573	9.37E-05	0.000257999	-0.354683634	M1	Female	trans
cg16237565_ENSG00000232375	9.37E-05	0.000258004	-0.417177156	M1	Female	trans
cg16423567_CYP21A1P	9.37E-05	0.000258005	0.646446621	M1	Female	trans
cg14639642_LINC01696	9.37E-05	0.000258005	-0.500214773	M1	Female	trans
cg09217797_ENSG00000241317	9.37E-05	0.000258005	0.449993843	M1	Female	trans
cg01494083_HSD17B6	9.37E-05	0.000258006	-0.301100724	M1	Female	trans
cg19678863_RNU6-1065P	9.37E-05	0.000258011	0.563161833	M1	Female	trans
cg13404427_OR7E155P	9.37E-05	0.000258013	-0.452502605	M1	Female	trans
cg12283040_ENSG00000228560	9.37E-05	0.000258019	-0.455633344	M1	Female	trans
cg07140455_MEG9	9.37E-05	0.000258019	-0.281859194	M1	Female	trans
cg07140455_ENSG00000236507	9.37E-05	0.000258019	-0.482192772	M1	Female	trans
cg03697766_LINC00601	9.37E-05	0.000258019	-0.426857206	M1	Female	trans
cg05625206_RPL5P2	9.37E-05	0.000258019	-0.407987916	M1	Female	trans
cg03830265_RGPD1	9.37E-05	0.00025802	-0.492093391	M1	Female	trans
cg03288751_ENSG00000227683	9.37E-05	0.00025802	-0.503715596	M1	Female	trans
cg11390628_NGFR	9.37E-05	0.00025802	-0.681657413	M1	Female	trans
cg20638675_ALDOAP1	9.37E-05	0.00025802	0.416788852	M1	Female	trans
cg15166583_MCM3AP-AS1	9.37E-05	0.00025802	-0.470397468	M1	Female	trans
cg18480033_NOS2P3	9.37E-05	0.00025802	-0.383395569	M1	Female	trans
cg15859083_SPI1	9.37E-05	0.00025802	-0.633594247	M1	Female	trans
cg17454173_ENSG00000234136	9.37E-05	0.00025802	-0.491131624	M1	Female	trans
cg22549984_CASKP1	9.37E-05	0.00025802	-0.371664603	M1	Female	trans
cg14987596_ENSG00000230015	9.37E-05	0.00025802	-0.463705618	M1	Female	trans
cg04768463_HOXA11	9.37E-05	0.000258023	-0.26485526	M1	Female	trans
cg04343263_RPL19P1	9.37E-05	0.000258023	-0.441715693	M1	Female	trans
cg10434776_U3	9.37E-05	0.000258024	0.410895764	M1	Female	trans
cg15025375_IGLV3-10	9.37E-05	0.000258026	-0.434388895	M1	Female	trans
cg18110469_RN7SKP275	9.37E-05	0.000258026	-0.39840532	M1	Female	trans
cg17296217_CMTM5	9.37E-05	0.000258026	-0.180238066	M1	Female	trans
cg09854717_RN7SKP32	9.37E-05	0.000258026	-0.5351243	M1	Female	trans
cg03794522_LCE6A	9.37E-05	0.000258028	-0.584517919	M1	Female	trans
cg19938179_ENSG00000238178	9.37E-05	0.000258028	-0.351628192	M1	Female	trans
cg09508875_C10orf62	9.37E-05	0.000258031	-0.645461143	M1	Female	trans
cg11390628_RPL7P3	9.37E-05	0.00025804	-0.743359517	M1	Female	trans
cg11432526_HMGN2P19	9.37E-05	0.000258043	-0.397650996	M1	Female	trans
cg10261952_OPRK1	9.37E-05	0.000258043	-0.620406817	M1	Female	trans
cg09391279_AKR1C1	9.37E-05	0.000258044	-0.451322551	M1	Female	trans
cg02680901_RNF130	9.37E-05	0.000258044	-0.508596032	M1	Female	trans
cg23715213_CFL1P7	9.37E-05	0.000258045	-0.373685293	M1	Female	trans
cg07785145_RNA5SP389	9.37E-05	0.000258046	-0.457247697	M1	Female	trans
cg07092448_ENSG00000216359	9.37E-05	0.000258049	0.365837348	M1	Female	trans
cg04390231_ACTBP7	9.37E-05	0.000258049	-0.530111564	M1	Female	trans
cg08266644_S100A15A	9.37E-05	0.000258054	-0.46455008	M1	Female	trans
cg16218562_KCNMA1-AS2	9.37E-05	0.000258055	-0.574512681	M1	Female	trans
cg14086880_TDRD6	9.37E-05	0.000258055	-0.438072445	M1	Female	trans
cg19505136_MFAP5	9.37E-05	0.000258056	0.571724348	M1	Female	trans
cg03830265_SMOC1	9.37E-05	0.000258057	-0.539799175	M1	Female	trans
cg21407000_EREG	9.37E-05	0.000258057	-0.361620149	M1	Female	trans
cg06884304_RNVU1-24	9.37E-05	0.00025806	-0.441006321	M1	Female	trans
cg01426303_TSSK1A	9.37E-05	0.000258062	-0.441089473	M1	Female	trans
cg04571903_TRIM55	9.37E-05	0.000258062	-0.558060558	M1	Female	trans
cg16489878_RNU6-926P	9.37E-05	0.000258062	0.887608856	M1	Female	trans
cg18805486_MPIG6B	9.37E-05	0.000258065	-0.351722479	M1	Female	trans
cg18517266_ENSG00000232682	9.37E-05	0.000258066	0.530646419	M1	Female	trans
cg09307193_SHISA2	9.37E-05	0.000258068	-0.43741911	M1	Female	trans
cg08268925_ENSG00000225876	9.37E-05	0.000258068	-0.377126239	M1	Female	trans
cg05492735_TNFRSF13C	9.37E-05	0.000258071	-0.674197518	M1	Female	trans
cg19074709_MIR567	9.37E-05	0.000258072	-0.378385957	M1	Female	trans
cg07040604_MIR590	9.37E-05	0.000258079	-0.499612376	M1	Female	trans
cg13983277_TOMM22P5	9.37E-05	0.000258079	-0.475462587	M1	Female	trans
cg11988679_MRPL50P1	9.37E-05	0.00025808	-0.640204093	M1	Female	trans
cg18266472_ENSG00000223911	9.37E-05	0.00025808	0.373845306	M1	Female	trans
cg25192210_ZNF695	9.37E-05	0.000258083	-0.594877295	M1	Female	trans
cg20952901_ENSG00000241409	9.37E-05	0.000258086	0.47360285	M1	Female	trans
cg16935517_IGHJ3	9.37E-05	0.000258087	-0.517220639	M1	Female	trans
cg02357623_LDOC1	9.37E-05	0.000258092	-0.540826174	M1	Female	trans
cg11314630_GPR119	9.37E-05	0.000258092	-0.759532793	M1	Female	trans
cg00458691_LINC00974	9.38E-05	0.000258094	-0.49122108	M1	Female	trans
cg10586864_LINC01523	9.38E-05	0.000258094	-0.484326442	M1	Female	trans
cg10653573_FAM171B	9.38E-05	0.000258094	-0.540727665	M1	Female	trans
cg01916664_RN7SL728P	9.38E-05	0.000258096	-0.502315599	M1	Female	trans
cg09789229_FCRL4	9.38E-05	0.000258097	-0.553834253	M1	Female	trans
cg04608916_U8	9.38E-05	0.0002581	-0.406460354	M1	Female	trans
cg25094834_PNPLA1	9.38E-05	0.0002581	-0.635658258	M1	Female	trans
cg04296540_DNAJC9-AS1	9.38E-05	0.000258101	0.415672249	M1	Female	trans
cg01293277_RNU6-746P	9.38E-05	0.000258104	-0.51299474	M1	Female	trans
cg07615839_SERPINA9	9.38E-05	0.000258104	0.048563759	M1	Female	trans
cg24887023_RNU6-23P	9.38E-05	0.000258109	-0.436695001	M1	Female	trans
cg20540806_ENSG00000241057	9.38E-05	0.000258109	0.372029411	M1	Female	trans
cg23421896_SCUBE2	9.38E-05	0.000258109	-0.542633899	M1	Female	trans
cg24876773_ENSG00000223530	9.38E-05	0.000258109	-0.607813983	M1	Female	trans
cg15532012_RASA4DP	9.38E-05	0.00025811	-0.585473066	M1	Female	trans
cg07994735_TRAJ57	9.38E-05	0.000258113	-0.55570724	M1	Female	trans
cg18266472_BMS1P4	9.38E-05	0.000258116	0.351721702	M1	Female	trans
cg18976191_AGGF1P1	9.38E-05	0.000258116	-0.401691514	M1	Female	trans
cg25460386_RNU6-236P	9.38E-05	0.000258116	-0.516166984	M1	Female	trans
cg09519349_RNU2-36P	9.38E-05	0.000258116	-0.405673772	M1	Female	trans
cg06503715_LINC01362	9.38E-05	0.000258116	-0.466374841	M1	Female	trans
cg15580665_RNU6-746P	9.38E-05	0.00025812	-0.573583466	M1	Female	trans
cg00592315_SNAP91	9.38E-05	0.000258124	-0.57937219	M1	Female	trans
cg23756236_ENSG00000236864	9.38E-05	0.000258124	-0.480003248	M1	Female	trans
cg18811157_KRT31	9.38E-05	0.000258125	-0.503145244	M1	Female	trans
cg05669210_ELOA-AS1	9.38E-05	0.000258125	0.314346161	M1	Female	trans
cg26594488_SULT1C2P1	9.38E-05	0.000258125	-0.398318552	M1	Female	trans
cg05970080_RNU6-246P	9.38E-05	0.000258125	-0.520420991	M1	Female	trans
cg09809224_ECEL1P1	9.38E-05	0.000258125	-0.711629462	M1	Female	trans
cg11706829_NME1-NME2	9.38E-05	0.000258128	-0.575198151	M1	Female	trans
cg24405307_ENSG00000237716	9.38E-05	0.000258129	0.420946789	M1	Female	trans
cg04152562_AADACL3	9.38E-05	0.000258132	-0.557952771	M1	Female	trans
cg14503868_PLD4	9.38E-05	0.000258136	-0.38529168	M1	Female	trans
cg26791879_RNU6-294P	9.38E-05	0.000258136	-0.547740839	M1	Female	trans
cg22445217_ENSG00000229242	9.38E-05	0.000258137	-0.645237311	M1	Female	trans
cg23745161_LINC01114	9.38E-05	0.00025814	-0.505891541	M1	Female	trans
cg23745161_IL17C	9.38E-05	0.000258142	-0.417656181	M1	Female	trans
cg16601957_ENSG00000227531	9.38E-05	0.000258142	-0.57781439	M1	Female	trans
cg21983255_SAPCD1	9.38E-05	0.00025815	0.364402546	M1	Female	trans
cg15349274_ENSG00000231539	9.38E-05	0.000258153	-0.545468634	M1	Female	trans
cg04305691_MYOM3-AS1	9.38E-05	0.000258153	-0.389636103	M1	Female	trans
cg04305691_LINC02567	9.38E-05	0.000258153	-0.307882843	M1	Female	trans
cg04305691_HOXC5	9.38E-05	0.000258153	-0.319330308	M1	Female	trans
cg04305691_RNU6-317P	9.38E-05	0.000258153	-0.368423218	M1	Female	trans
cg04305691_ENSG00000220076	9.38E-05	0.000258153	-0.368423218	M1	Female	trans
cg04305691_ENSG00000230926	9.38E-05	0.000258153	-0.492487626	M1	Female	trans
cg04305691_MTND2P24	9.38E-05	0.000258153	-0.548984021	M1	Female	trans
cg04305691_ENSG00000232115	9.38E-05	0.000258153	-0.548984021	M1	Female	trans
cg04305691_ENSG00000239153	9.38E-05	0.000258153	-0.548984021	M1	Female	trans
cg17792994_ZBTB8A	9.38E-05	0.000258154	-0.511932792	M1	Female	trans
cg04726019_CDH5	9.38E-05	0.000258157	-0.586300902	M1	Female	trans
cg25710745_OR5AK3P	9.38E-05	0.000258158	-0.540982848	M1	Female	trans
cg18082669_C9orf57	9.38E-05	0.000258158	-0.452594028	M1	Female	trans
cg20225678_RNA5SP195	9.38E-05	0.000258158	-0.427923199	M1	Female	trans
cg11662061_SSPOP	9.38E-05	0.000258158	-0.400918964	M1	Female	trans
cg04751533_EHD3	9.38E-05	0.000258158	-0.483417497	M1	Female	trans
cg04727604_RN7SKP204	9.38E-05	0.000258158	-0.393212443	M1	Female	trans
cg23943415_KRT12	9.38E-05	0.00025816	-0.550032894	M1	Female	trans
cg07474672_ENSG00000205035	9.38E-05	0.000258164	-0.515817046	M1	Female	trans
cg15199987_RNU6-434P	9.38E-05	0.000258164	-0.564209807	M1	Female	trans
cg19763463_RNU7-133P	9.38E-05	0.000258164	-0.514957572	M1	Female	trans
cg09162333_TTLL12	9.38E-05	0.000258165	-0.5899068	M1	Female	trans
cg11002721_VIPR2	9.38E-05	0.000258167	-0.490325125	M1	Female	trans
cg19539115_TMCO2	9.38E-05	0.000258167	-0.63454575	M1	Female	trans
cg16115454_ENSG00000236844	9.38E-05	0.000258167	-0.515561601	M1	Female	trans
cg19653415_EGR1	9.38E-05	0.000258167	-0.424580378	M1	Female	trans
cg07596643_RN7SL745P	9.38E-05	0.000258168	1.122981785	M1	Female	trans
cg12642194_BMS1P4-AGAP5	9.38E-05	0.000258168	-0.545094528	M1	Female	trans
cg23127183_DTL	9.38E-05	0.000258169	0.532932552	M1	Female	trans
cg22548845_SLITRK1	9.38E-05	0.000258169	-0.449974063	M1	Female	trans
cg01594767_PNMA6F	9.38E-05	0.000258169	-0.919710667	M1	Female	trans
cg26186408_ROR2	9.38E-05	0.000258171	-0.629695952	M1	Female	trans
cg24330793_SULF2	9.38E-05	0.000258172	-0.550283577	M1	Female	trans
cg08403095_TF	9.38E-05	0.000258172	-0.488946893	M1	Female	trans
cg18995821_SNORD33	9.38E-05	0.000258172	-0.546530265	M1	Female	trans
cg06627950_UQCRHP4	9.38E-05	0.000258176	-0.464878684	M1	Female	trans
cg02693701_AIMP1P2	9.38E-05	0.000258176	-0.521423341	M1	Female	trans
cg03734133_PPIH	9.38E-05	0.000258177	-0.468813156	M1	Female	trans
cg00076774_CFL1P7	9.38E-05	0.000258177	-0.482076729	M1	Female	trans
cg12427264_Y_RNA	9.38E-05	0.000258178	-0.533154334	M1	Female	trans
cg02025578_SHCBP1L	9.38E-05	0.00025818	0.450414271	M1	Female	trans
cg05400556_RN7SL714P	9.38E-05	0.000258182	-0.760094139	M1	Female	trans
cg13848087_SUMO2P3	9.38E-05	0.000258183	-0.405448913	M1	Female	trans
cg13095300_MIR200A	9.38E-05	0.000258183	-0.678100663	M1	Female	trans
cg19090437_ENSG00000236425	9.38E-05	0.000258186	0.662813425	M1	Female	trans
cg09736391_PRKCZ-AS1	9.38E-05	0.000258187	-0.482113012	M1	Female	trans
cg24158878_MTCYBP14	9.38E-05	0.000258189	-0.492225888	M1	Female	trans
cg12877532_CCDC88A	9.38E-05	0.00025819	-0.425935909	M1	Female	trans
cg04195855_SMARCA4	9.38E-05	0.000258191	-0.547865032	M1	Female	trans
cg27210166_IGLV6-57	9.38E-05	0.000258191	-0.386916778	M1	Female	trans
cg04482748_HOXB13	9.38E-05	0.000258192	-0.103911543	M1	Female	trans
cg08768920_LINC01656	9.38E-05	0.000258192	-0.48561962	M1	Female	trans
cg04544994_RNY4P14	9.38E-05	0.000258193	-0.65411892	M1	Female	trans
cg26329715_SPINDOC	9.38E-05	0.000258193	-0.487264645	M1	Female	trans
cg24846037_RNU6-746P	9.38E-05	0.000258194	-0.55442627	M1	Female	trans
cg17158894_AFP	9.38E-05	0.000258194	-0.650763165	M1	Female	trans
cg19787727_ENSG00000237520	9.38E-05	0.000258195	0.492435734	M1	Female	trans
cg02241545_LINC02017	9.38E-05	0.000258196	-0.429894873	M1	Female	trans
cg23664533_RNU6-886P	9.38E-05	0.000258196	-0.501660977	M1	Female	trans
cg08662043_LYPD9P	9.38E-05	0.000258196	-0.756915363	M1	Female	trans
cg27592868_RNA5SP197	9.38E-05	0.0002582	0.559177235	M1	Female	trans
cg12878716_TMEM63B	9.38E-05	0.0002582	-0.779988534	M1	Female	trans
cg06176987_ENSG00000214908	9.38E-05	0.0002582	-0.604145848	M1	Female	trans
cg21318603_ENSG00000206028	9.38E-05	0.000258201	-0.560276355	M1	Female	trans
cg07463167_ENSG00000230298	9.38E-05	0.000258201	-0.575574818	M1	Female	trans
cg27056165_MZT2A	9.38E-05	0.000258201	0.749110646	M1	Female	trans
cg03734133_ENSG00000213963	9.38E-05	0.000258201	-0.434131268	M1	Female	trans
cg27056165_SIAH1	9.38E-05	0.000258201	-0.697280036	M1	Female	trans
cg10240127_PLAUR	9.38E-05	0.000258201	-0.455213994	M1	Female	trans
cg26725559_MIR548H3	9.38E-05	0.000258201	-0.67672037	M1	Female	trans
cg26725559_CDK4P1	9.38E-05	0.000258201	-0.67672037	M1	Female	trans
cg26725559_CEP19P1	9.38E-05	0.000258201	-0.67672037	M1	Female	trans
cg26725559_ANKRD54P1	9.38E-05	0.000258201	-0.67672037	M1	Female	trans
cg26725559_ELOBP1	9.38E-05	0.000258201	-0.67672037	M1	Female	trans
cg26725559_RNA5SP443	9.38E-05	0.000258201	-0.67672037	M1	Female	trans
cg26725559_B3GNT2P1	9.38E-05	0.000258201	-0.67672037	M1	Female	trans
cg26725559_ENSG00000240572	9.38E-05	0.000258201	-0.67672037	M1	Female	trans
cg26725559_FRG2FP	9.38E-05	0.000258201	-0.393631356	M1	Female	trans
cg26725559_MAS1L	9.38E-05	0.000258201	-0.480295742	M1	Female	trans
cg26725559_RNU6-1144P	9.38E-05	0.000258201	-0.432177484	M1	Female	trans
cg26725559_KANK1P1	9.38E-05	0.000258201	-0.480295742	M1	Female	trans
cg26725559_SOCS2P1	9.38E-05	0.000258201	-0.480295742	M1	Female	trans
cg26725559_ENSG00000176183	9.38E-05	0.000258201	-0.277991259	M1	Female	trans
cg26725559_ENSG00000227851	9.38E-05	0.000258201	-0.206700662	M1	Female	trans
cg26725559_ENSG00000230328	9.38E-05	0.000258201	-0.277991259	M1	Female	trans
cg26725559_ENSG00000241385	9.38E-05	0.000258201	-0.480295742	M1	Female	trans
cg18554074_SGCA	9.38E-05	0.000258201	0.787501956	M1	Female	trans
cg10488013_MTCO2P6	9.38E-05	0.000258207	-0.35779646	M1	Female	trans
cg03123424_FZD4	9.38E-05	0.000258209	-0.380336848	M1	Female	trans
cg09789229_AIF1	9.38E-05	0.000258209	-0.644096334	M1	Female	trans
cg14503868_ENSG00000213279	9.38E-05	0.000258209	-0.334895826	M1	Female	trans
cg08012663_ENSG00000238004	9.38E-05	0.000258212	-0.614597986	M1	Female	trans
cg04409420_ENSG00000223559	9.38E-05	0.000258215	-0.652848818	M1	Female	trans
cg18661550_RNU6-95P	9.38E-05	0.000258224	-0.030810428	M1	Female	trans
cg24431879_PDE4DIPP10	9.38E-05	0.000258228	-0.415045611	M1	Female	trans
cg03055649_FAM8A3P	9.38E-05	0.000258228	-0.341658966	M1	Female	trans
cg07662403_RPS3AP29	9.38E-05	0.000258234	-0.399768105	M1	Female	trans
cg06723626_ENSG00000223742	9.38E-05	0.000258238	-0.369433445	M1	Female	trans
cg08476832_RNU6-608P	9.38E-05	0.000258239	-0.421358056	M1	Female	trans
cg11993171_TOMM40P4	9.38E-05	0.00025824	-0.379998591	M1	Female	trans
cg15372814_SPATA2P1	9.38E-05	0.000258243	0.631015485	M1	Female	trans
cg18811157_CNN2P1	9.38E-05	0.000258247	-0.537539448	M1	Female	trans
cg04695233_RNU7-173P	9.38E-05	0.000258247	-0.492617949	M1	Female	trans
cg20212362_MIR181B2	9.38E-05	0.00025825	-0.389845434	M1	Female	trans
cg21201401_RNU6-984P	9.38E-05	0.00025825	0.445756643	M1	Female	trans
cg08296131_WASF1	9.38E-05	0.000258254	-0.610263931	M1	Female	trans
cg00564870_EPX	9.38E-05	0.000258256	0.623753444	M1	Female	trans
cg09817248_HNRNPA1P21	9.38E-05	0.000258265	0.414201961	M1	Female	trans
cg10980542_ESM1	9.38E-05	0.000258267	0.675285375	M1	Female	trans
cg20161227_SLC25A6P1	9.38E-05	0.000258269	-0.537260016	M1	Female	trans
cg22744098_LINC02663	9.39E-05	0.000258272	-0.615037851	M1	Female	trans
cg17714581_ENSG00000237551	9.39E-05	0.000258274	-0.534812898	M1	Female	trans
cg04701596_CLECL1	9.39E-05	0.000258274	-0.516658944	M1	Female	trans
cg07701610_TRBV6-6	9.39E-05	0.000258275	-0.52518632	M1	Female	trans
cg23807125_ENSG00000235139	9.39E-05	0.000258278	-0.777305508	M1	Female	trans
cg27316710_RN7SL231P	9.39E-05	0.000258289	-0.618090802	M1	Female	trans
cg16663425_TRAV8-4	9.39E-05	0.000258289	-0.511158802	M1	Female	trans
cg00199007_GPR137	9.39E-05	0.000258289	-0.467069176	M1	Female	trans
cg13168499_PSG6	9.39E-05	0.00025829	-0.574649079	M1	Female	trans
cg10261864_ENSG00000227192	9.39E-05	0.000258291	-0.509123233	M1	Female	trans
cg21766141_IGHG3	9.39E-05	0.000258293	-0.211884783	M1	Female	trans
cg17953636_ENSG00000224881	9.39E-05	0.000258293	0.249379225	M1	Female	trans
cg00397859_TSPEAR-AS2	9.39E-05	0.000258298	0.55117617	M1	Female	trans
cg26353006_ASIP	9.39E-05	0.000258299	0.363378038	M1	Female	trans
cg15031917_MLXIP	9.39E-05	0.000258299	0.487770305	M1	Female	trans
cg12269905_SCUBE2	9.39E-05	0.0002583	-0.401842038	M1	Female	trans
cg02814691_ENSG00000222032	9.39E-05	0.000258304	-0.566872161	M1	Female	trans
cg17918676_SOX7	9.39E-05	0.000258305	-0.518377608	M1	Female	trans
cg04492287_TBC1D13	9.39E-05	0.000258307	-0.505986845	M1	Female	trans
cg21318603_MIR873	9.39E-05	0.000258309	-0.562428201	M1	Female	trans
cg16959364_ENSG00000238055	9.39E-05	0.000258309	-0.388328668	M1	Female	trans
cg23238869_IL13RA2	9.39E-05	0.000258315	-0.45190833	M1	Female	trans
cg06187770_LTBP4	9.39E-05	0.000258315	-0.574715971	M1	Female	trans
cg03513472_RPL7AP15	9.39E-05	0.000258315	-0.729829535	M1	Female	trans
cg18966920_ENSG00000229699	9.39E-05	0.000258315	-0.591728573	M1	Female	trans
cg03364874_ADAMTS20	9.39E-05	0.000258317	-0.443606234	M1	Female	trans
cg15509191_SASH3	9.39E-05	0.000258318	-0.398343418	M1	Female	trans
cg05856102_CYP1A2	9.39E-05	0.000258326	-0.46250983	M1	Female	trans
cg25706257_BCAS2P3	9.39E-05	0.000258328	-0.327395182	M1	Female	trans
cg10838380_RNU6-1	9.39E-05	0.000258331	-0.489460672	M1	Female	trans
cg19111078_ANAPC15	9.39E-05	0.000258331	-0.460810162	M1	Female	trans
cg06460122_BTF3L4P4	9.39E-05	0.000258334	-0.313174865	M1	Female	trans
cg05732866_RN7SKP250	9.39E-05	0.000258334	-0.333524906	M1	Female	trans
cg08950088_DYNLRB2	9.39E-05	0.000258337	-0.485603495	M1	Female	trans
cg02355868_SLC25A15P2	9.39E-05	0.000258338	0.243294668	M1	Female	trans
cg16626067_MIR663B	9.39E-05	0.00025834	0.546505319	M1	Female	trans
cg26987106_GATA4	9.39E-05	0.000258343	-0.359900119	M1	Female	trans
cg01909993_RNA5SP371	9.39E-05	0.000258343	-0.435266517	M1	Female	trans
cg20952901_LRRC10B	9.39E-05	0.000258343	-0.495875705	M1	Female	trans
cg02039555_KRT18P16	9.39E-05	0.000258345	-0.384491355	M1	Female	trans
cg16919093_HMGB1P9	9.39E-05	0.000258346	-0.406610703	M1	Female	trans
cg17714581_ENSG00000224570	9.39E-05	0.000258348	-0.530579018	M1	Female	trans
cg14056656_ENSG00000230343	9.39E-05	0.000258348	-0.380290283	M1	Female	trans
cg13127411_RNU6-244P	9.39E-05	0.000258349	-0.434975458	M1	Female	trans
cg15032304_IZUMO3	9.39E-05	0.000258349	-0.523785986	M1	Female	trans
cg14588669_RPL23AP48	9.39E-05	0.000258349	-0.593784325	M1	Female	trans
cg19784873_ENSG00000214915	9.39E-05	0.000258349	-0.292538035	M1	Female	trans
cg15201168_USP17L11	9.39E-05	0.00025835	-0.418789238	M1	Female	trans
cg25357918_EBF3	9.39E-05	0.000258351	-0.519032295	M1	Female	trans
cg18455405_PACSIN1	9.39E-05	0.000258351	-0.31887555	M1	Female	trans
cg18361467_RNU6-66P	9.39E-05	0.000258351	-0.402585476	M1	Female	trans
cg00199007_MRPL28	9.39E-05	0.000258351	-0.475541469	M1	Female	trans
cg19579176_TTTY2	9.39E-05	0.000258357	-0.529204504	M1	Female	trans
cg02730714_CLCA2	9.39E-05	0.000258357	-0.533447194	M1	Female	trans
cg07984614_LINC01700	9.39E-05	0.000258357	-0.485610891	M1	Female	trans
cg04600055_PUDPP3	9.39E-05	0.000258363	0.564444544	M1	Female	trans
cg13700458_RNA5SP317	9.39E-05	0.000258364	-0.404498525	M1	Female	trans
cg19943770_ENSG00000221857	9.39E-05	0.000258369	-0.50500604	M1	Female	trans
cg00859755_PPP1R2P10	9.39E-05	0.000258373	-0.288454442	M1	Female	trans
cg03416459_ENSG00000223966	9.39E-05	0.000258374	0.469965083	M1	Female	trans
cg01753920_ENSG00000229102	9.39E-05	0.000258376	-0.345519096	M1	Female	trans
cg24304928_RAD51AP1	9.39E-05	0.000258376	-0.397886888	M1	Female	trans
cg03272877_EIF2AK3-DT	9.39E-05	0.000258376	0.648058982	M1	Female	trans
cg13978534_LINC02038	9.39E-05	0.000258376	0.383638831	M1	Female	trans
cg14846514_ADAMTS19	9.39E-05	0.000258376	-0.343795813	M1	Female	trans
cg25212717_CACNG5	9.39E-05	0.000258378	-0.457277101	M1	Female	trans
cg06736785_CDAN1	9.39E-05	0.000258378	-0.544817471	M1	Female	trans
cg05453127_PAFAH1B2P1	9.39E-05	0.000258378	0.771320763	M1	Female	trans
cg04493778_FAR2P1	9.39E-05	0.000258379	-0.361111468	M1	Female	trans
cg08183793_SPDYE7P	9.39E-05	0.000258379	-0.403569994	M1	Female	trans
cg17323604_BACH2	9.39E-05	0.000258387	-0.352989499	M1	Female	trans
cg05715917_PLCL2	9.39E-05	0.000258388	-0.470550816	M1	Female	trans
cg07115108_IGHD3-16	9.39E-05	0.000258389	-0.327434256	M1	Female	trans
cg03292225_ENSG00000240527	9.39E-05	0.000258392	-0.376750499	M1	Female	trans
cg05518022_CAMTA1-AS1	9.39E-05	0.000258394	0.349593165	M1	Female	trans
cg25037011_PRKAR2B-AS1	9.39E-05	0.000258394	0.598486014	M1	Female	trans
cg26791879_NMNAT1P3	9.39E-05	0.000258397	-0.396254619	M1	Female	trans
cg10061851_STXBP1	9.39E-05	0.000258397	1.092675192	M1	Female	trans
cg01783894_PLA2G4C	9.39E-05	0.00025841	-1.003402371	M1	Female	trans
cg05931497_RNU6-984P	9.39E-05	0.00025841	-0.476362377	M1	Female	trans
cg24304928_KLHL42	9.39E-05	0.000258411	-0.364278221	M1	Female	trans
cg08827342_TRIM45	9.39E-05	0.000258413	0.448674948	M1	Female	trans
cg05448209_SLC24A3-AS1	9.39E-05	0.000258414	-0.327411716	M1	Female	trans
cg01028000_LINC01166	9.39E-05	0.000258414	-0.617272412	M1	Female	trans
cg15762175_MAX	9.39E-05	0.000258415	-0.72278411	M1	Female	trans
cg09653933_RN7SL553P	9.39E-05	0.000258422	-0.698884961	M1	Female	trans
cg04998212_CHRNA6	9.39E-05	0.000258423	-0.625537707	M1	Female	trans
cg14509967_CYCSP10	9.39E-05	0.000258424	0.313075806	M1	Female	trans
cg10096139_PPP4R4	9.39E-05	0.000258428	-0.537715426	M1	Female	trans
cg26613778_SCN5A	9.39E-05	0.000258431	-0.635035885	M1	Female	trans
cg18701685_PRDM13	9.39E-05	0.000258432	0.394567226	M1	Female	trans
cg11394947_ENSG00000233933	9.39E-05	0.000258433	-0.458149415	M1	Female	trans
cg07777115_SNORA18	9.39E-05	0.000258434	-0.365830604	M1	Female	trans
cg25979180_MTND5P20	9.39E-05	0.000258441	-0.40513419	M1	Female	trans
cg20369573_MBD3L1	9.39E-05	0.000258447	-0.496556952	M1	Female	trans
cg16515500_LINC01951	9.39E-05	0.000258455	-0.543716449	M1	Female	trans
cg16711084_TPTE2P4	9.39E-05	0.00025846	-0.629334538	M1	Female	trans
cg09018722_SNX18P13	9.39E-05	0.00025846	-0.468769362	M1	Female	trans
cg16565409_ENSG00000233739	9.39E-05	0.000258463	0.653423924	M1	Female	trans
cg08121165_ORMDL1	9.39E-05	0.000258463	0.452791706	M1	Female	trans
cg09162333_ROGDI	9.39E-05	0.000258463	-0.56548565	M1	Female	trans
cg14825598_RAD1P1	9.39E-05	0.000258463	-0.290339541	M1	Female	trans
cg23710890_ARGLU1	9.39E-05	0.000258463	-0.538171298	M1	Female	trans
cg09987517_LINC00974	9.39E-05	0.000258463	-0.454467834	M1	Female	trans
cg04070200_RPL5P22	9.39E-05	0.000258464	-0.320027568	M1	Female	trans
cg00169694_CDKN2AIPNLP3	9.39E-05	0.000258469	-0.288011565	M1	Female	trans
cg20381798_NR2F1	9.39E-05	0.00025847	0.382132016	M1	Female	trans
cg16339745_MARK2P6	9.40E-05	0.00025847	-0.49588614	M1	Female	trans
cg21888978_ENSG00000223986	9.40E-05	0.00025847	-0.422514671	M1	Female	trans
cg02303400_COX7BP2	9.40E-05	0.00025847	-0.480719507	M1	Female	trans
cg24186114_ENSG00000237705	9.40E-05	0.00025847	-0.605648191	M1	Female	trans
cg02931193_AZGP1P1	9.40E-05	0.000258472	-0.589598938	M1	Female	trans
cg21516302_CYP27C1	9.40E-05	0.000258474	-0.53956323	M1	Female	trans
cg27357675_SLC5A5	9.40E-05	0.000258476	-0.370144869	M1	Female	trans
cg01016056_RNU6-20P	9.40E-05	0.000258476	-0.586788672	M1	Female	trans
cg11703007_RNA5SP512	9.40E-05	0.000258478	-0.501046802	M1	Female	trans
cg15335418_ENSG00000227554	9.40E-05	0.000258479	0.461134764	M1	Female	trans
cg04721764_RN7SL369P	9.40E-05	0.000258479	-0.329119539	M1	Female	trans
cg02426343_SCARA5	9.40E-05	0.000258484	0.735554826	M1	Female	trans
cg17266282_UPF3AP1	9.40E-05	0.000258484	0.546407506	M1	Female	trans
cg12227626_OR13C8	9.40E-05	0.000258485	-0.403385577	M1	Female	trans
cg17372378_ID4	9.40E-05	0.000258485	-0.513383873	M1	Female	trans
cg22352554_IRX4	9.40E-05	0.000258487	-0.482849646	M1	Female	trans
cg18281829_ENSG00000179028	9.40E-05	0.000258489	-0.662130177	M1	Female	trans
cg09499436_LINC00428	9.40E-05	0.000258491	-0.619796821	M1	Female	trans
cg18966920_LINC02250	9.40E-05	0.000258492	-0.523290525	M1	Female	trans
cg09880331_TOMM22P2	9.40E-05	0.000258492	-0.300233375	M1	Female	trans
cg04431313_ENSG00000220734	9.40E-05	0.000258505	-0.676377068	M1	Female	trans
cg19994026_SPINK7	9.40E-05	0.000258505	-0.620389892	M1	Female	trans
cg06752985_ENSG00000229646	9.40E-05	0.000258507	-0.431657386	M1	Female	trans
cg17600784_MEGF11	9.40E-05	0.000258509	-0.427937007	M1	Female	trans
cg08333487_PTMAP9	9.40E-05	0.000258509	-0.544269977	M1	Female	trans
cg19290181_RNU1-82P	9.40E-05	0.000258509	-0.657519403	M1	Female	trans
cg26502489_ENSG00000232825	9.40E-05	0.000258512	-0.393696503	M1	Female	trans
cg09489811_ENSG00000236864	9.40E-05	0.000258512	-0.535530069	M1	Female	trans
cg03051617_ENSG00000242327	9.40E-05	0.000258515	-0.394263361	M1	Female	trans
cg25699417_MIR181A2HG	9.40E-05	0.000258515	-0.410439258	M1	Female	trans
cg10747979_ENSG00000243621	9.40E-05	0.000258517	-0.482211628	M1	Female	trans
cg11376341_ENSG00000236425	9.40E-05	0.000258521	-0.482266397	M1	Female	trans
cg12420787_HKDC1	9.40E-05	0.000258521	-0.493317517	M1	Female	trans
cg07173972_ATG4D	9.40E-05	0.000258521	-0.458218844	M1	Female	trans
cg00592315_SNCB	9.40E-05	0.000258522	-0.609999923	M1	Female	trans
cg06259339_SPATA2P1	9.40E-05	0.000258522	-0.679149431	M1	Female	trans
cg06736785_KLC3	9.40E-05	0.000258523	-0.521758222	M1	Female	trans
cg19383909_LHX2	9.40E-05	0.000258523	-0.503651221	M1	Female	trans
cg07879897_RNA5SP361	9.40E-05	0.000258523	0.588756733	M1	Female	trans
cg25979180_RN7SL481P	9.40E-05	0.000258523	-0.333374454	M1	Female	trans
cg06050235_Y_RNA	9.40E-05	0.000258524	-0.475339041	M1	Female	trans
cg22102485_ENSG00000236425	9.40E-05	0.000258524	0.517350917	M1	Female	trans
cg11110036_SNORD19C	9.40E-05	0.000258526	-0.49878766	M1	Female	trans
cg11110036_CCNYL4	9.40E-05	0.000258526	-0.589212886	M1	Female	trans
cg05260346_GBX2	9.40E-05	0.000258526	-0.599649473	M1	Female	trans
cg17725166_HEBP2P1	9.40E-05	0.000258531	-0.313436508	M1	Female	trans
cg04195855_AVPR2	9.40E-05	0.000258531	-0.530929502	M1	Female	trans
cg16975684_ENSG00000243378	9.40E-05	0.000258532	-0.611016667	M1	Female	trans
cg23155884_ENSG00000213488	9.40E-05	0.000258534	-0.547806206	M1	Female	trans
cg25284798_ENSG00000237586	9.40E-05	0.000258534	-0.430360946	M1	Female	trans
cg08424446_ENSG00000223809	9.40E-05	0.000258535	-0.286489195	M1	Female	trans
cg26081710_TRIM51BP	9.40E-05	0.000258536	-0.440459727	M1	Female	trans
cg26725559_TRIM49D1	9.40E-05	0.000258536	-0.674750794	M1	Female	trans
cg11889058_RNA5SP29	9.40E-05	0.000258538	-0.444918133	M1	Female	trans
cg21721718_PTPRS	9.40E-05	0.00025854	-0.551439519	M1	Female	trans
cg03699103_GJA1P1	9.40E-05	0.000258541	-0.338669347	M1	Female	trans
cg21673338_RNU6-1235P	9.40E-05	0.000258542	-0.46731748	M1	Female	trans
cg26329715_SLC39A13	9.40E-05	0.000258542	-0.457365608	M1	Female	trans
cg12999453_HIGD1AP16	9.40E-05	0.000258542	0.542737741	M1	Female	trans
cg09299773_TRAJ3	9.40E-05	0.000258548	-0.412077255	M1	Female	trans
cg03035495_IGKV3-11	9.40E-05	0.000258548	-0.152728672	M1	Female	trans
cg04208996_ENSG00000237349	9.40E-05	0.000258552	-0.578469337	M1	Female	trans
cg20733879_SPINK14	9.40E-05	0.000258552	-0.511527257	M1	Female	trans
cg15488978_MIR661	9.40E-05	0.000258552	-0.585086319	M1	Female	trans
cg12283439_ENSG00000237689	9.40E-05	0.000258553	-0.420588209	M1	Female	trans
cg18811157_MICALL1	9.40E-05	0.000258554	-0.56040332	M1	Female	trans
cg12600174_PFN2	9.40E-05	0.000258554	0.502998839	M1	Female	trans
cg27572510_ENSG00000231080	9.40E-05	0.000258554	-0.469581857	M1	Female	trans
cg00926684_SNORD114-14	9.40E-05	0.000258559	-0.539570575	M1	Female	trans
cg12067981_ENSG00000236874	9.40E-05	0.000258562	-0.55505883	M1	Female	trans
cg02148024_RN7SL100P	9.40E-05	0.000258566	0.48626014	M1	Female	trans
cg03397234_DYNAP	9.40E-05	0.000258566	0.480320185	M1	Female	trans
cg26759296_PAFAH1B1P2	9.40E-05	0.00025857	-0.459257237	M1	Female	trans
cg26167186_ENSG00000231830	9.40E-05	0.000258574	0.490477543	M1	Female	trans
cg10039163_BRSK1	9.40E-05	0.000258574	-0.389229162	M1	Female	trans
cg10240127_GUCA2A	9.40E-05	0.000258576	-0.465200141	M1	Female	trans
cg08048178_ZDHHC9	9.40E-05	0.000258576	-0.327225945	M1	Female	trans
cg08894487_ENSG00000236453	9.40E-05	0.00025858	0.453198831	M1	Female	trans
cg17725166_MIR613	9.40E-05	0.000258582	-0.42823719	M1	Female	trans
cg15251010_PMCH	9.40E-05	0.000258582	-0.534304081	M1	Female	trans
cg05672380_ENSG00000237729	9.40E-05	0.000258584	0.489770498	M1	Female	trans
cg15138245_GRM7-AS2	9.40E-05	0.000258586	-0.486085627	M1	Female	trans
cg05518022_RPL7P44	9.40E-05	0.000258587	0.529202895	M1	Female	trans
cg19014289_CHIAP1	9.40E-05	0.000258589	-0.390860595	M1	Female	trans
cg09563940_LINC00844	9.40E-05	0.000258589	0.507531365	M1	Female	trans
cg02096758_RNU6-272P	9.40E-05	0.000258589	-0.545392258	M1	Female	trans
cg16654079_H2BW3P	9.40E-05	0.000258591	-0.502636252	M1	Female	trans
cg01093202_RN7SKP246	9.40E-05	0.000258591	-0.643750851	M1	Female	trans
cg01093202_ENSG00000227158	9.40E-05	0.000258591	-0.527592685	M1	Female	trans
cg00419213_FAM90A13P	9.40E-05	0.000258594	0.477286574	M1	Female	trans
cg21711368_TPTEP1	9.40E-05	0.000258597	-0.385165086	M1	Female	trans
cg06612671_MIR1915	9.40E-05	0.000258599	-0.886206523	M1	Female	trans
cg15099537_DGAT2	9.40E-05	0.0002586	-0.624413055	M1	Female	trans
cg02096758_BARX2	9.40E-05	0.000258601	-0.674701614	M1	Female	trans
cg00216680_NEFLP1	9.40E-05	0.000258604	0.421783322	M1	Female	trans
cg09472901_ENSG00000224901	9.40E-05	0.000258605	-0.525534474	M1	Female	trans
cg24130945_IGHD4-4	9.40E-05	0.000258606	-0.442865505	M1	Female	trans
cg26329715_PSMB10	9.40E-05	0.000258608	-0.436942517	M1	Female	trans
cg15691584_ENSG00000223675	9.40E-05	0.000258609	-0.504538157	M1	Female	trans
cg14417873_CCL24	9.40E-05	0.000258613	-0.509411153	M1	Female	trans
cg04858090_RN7SL354P	9.40E-05	0.000258614	-0.385536203	M1	Female	trans
cg08950088_HEPACAM2	9.40E-05	0.000258618	-0.505453857	M1	Female	trans
cg26972832_ENSG00000231811	9.40E-05	0.000258621	-0.463846387	M1	Female	trans
cg17600784_ENSG00000225885	9.40E-05	0.000258621	-0.421812266	M1	Female	trans
cg14503868_TPP1	9.40E-05	0.000258623	-0.36842139	M1	Female	trans
cg03365111_CYP1A1	9.40E-05	0.000258626	-0.690173311	M1	Female	trans
cg04070200_H3P44	9.40E-05	0.000258626	-0.429692846	M1	Female	trans
cg16726234_ENSG00000235347	9.40E-05	0.000258626	-0.40221126	M1	Female	trans
cg09506610_RNU1-88P	9.40E-05	0.000258628	-0.424281403	M1	Female	trans
cg11056057_SNORD18A	9.40E-05	0.000258628	-0.589922555	M1	Female	trans
cg23664533_HMGB1P39	9.40E-05	0.000258629	-0.617482594	M1	Female	trans
cg19073209_ENSG00000234080	9.40E-05	0.000258631	-0.414640557	M1	Female	trans
cg25716065_ENSG00000232979	9.40E-05	0.000258633	0.458195756	M1	Female	trans
cg11459852_TRIM32	9.40E-05	0.000258634	0.557430881	M1	Female	trans
cg06024364_LINC01866	9.40E-05	0.000258636	-0.413140806	M1	Female	trans
cg08894280_NNMT	9.40E-05	0.000258638	-0.501421864	M1	Female	trans
cg11022062_AMBN	9.40E-05	0.000258638	-0.427675685	M1	Female	trans
cg08243048_UGT2A3	9.40E-05	0.000258639	-0.527337589	M1	Female	trans
cg04782982_NTS	9.40E-05	0.000258642	-0.632819028	M1	Female	trans
cg26613778_ENSG00000239344	9.40E-05	0.000258642	-0.524910676	M1	Female	trans
cg12914151_ENSG00000237320	9.40E-05	0.000258642	-0.462834843	M1	Female	trans
cg19242610_ENSG00000229717	9.40E-05	0.000258644	-0.405748363	M1	Female	trans
cg08397999_SNORD115-6	9.40E-05	0.000258644	-0.446869022	M1	Female	trans
cg01914144_ENSG00000206549	9.40E-05	0.00025865	0.588285048	M1	Female	trans
cg19973291_RNA5S5	9.40E-05	0.00025865	-0.522976144	M1	Female	trans
cg25037011_RNU6-1019P	9.40E-05	0.000258652	0.543371718	M1	Female	trans
cg03335313_IL4	9.40E-05	0.000258653	-0.412506812	M1	Female	trans
cg03687953_TRIM71	9.40E-05	0.000258655	0.490638291	M1	Female	trans
cg24304928_INO80D	9.40E-05	0.000258657	-0.408186821	M1	Female	trans
cg04824771_ASS1P5	9.41E-05	0.000258658	0.39727067	M1	Female	trans
cg04544994_LYPLA2P1	9.41E-05	0.000258659	-0.612307149	M1	Female	trans
cg03176917_ENSG00000223754	9.41E-05	0.000258659	-0.386222719	M1	Female	trans
cg27245817_SNORD99	9.41E-05	0.000258661	-0.437086282	M1	Female	trans
cg14733725_ENSG00000227481	9.41E-05	0.000258662	-0.448658388	M1	Female	trans
cg09997590_LINC01164	9.41E-05	0.000258667	-0.45074562	M1	Female	trans
cg07099009_LINC00881	9.41E-05	0.00025867	-0.482534788	M1	Female	trans
cg16959364_TEX19	9.41E-05	0.000258683	-0.383533694	M1	Female	trans
cg16857912_SMOC1	9.41E-05	0.000258688	-0.636207712	M1	Female	trans
cg09929408_RNU6-1200P	9.41E-05	0.000258693	-0.476914893	M1	Female	trans
cg01658354_ENSG00000231996	9.41E-05	0.000258699	-0.489692864	M1	Female	trans
cg23427909_KRTAP1-5	9.41E-05	0.000258699	-0.575771327	M1	Female	trans
cg20825109_CDY2B	9.41E-05	0.000258699	-0.37879869	M1	Female	trans
cg09653933_RN7SKP63	9.41E-05	0.000258699	-0.557108333	M1	Female	trans
cg25949002_DEFB4A	9.41E-05	0.000258702	-0.562980916	M1	Female	trans
cg17127665_RNA5S2	9.41E-05	0.000258708	-0.37284087	M1	Female	trans
cg22821472_ENSG00000216642	9.41E-05	0.000258711	-0.436787539	M1	Female	trans
cg14509967_PLSCR1	9.41E-05	0.000258715	0.373278462	M1	Female	trans
cg04544994_ENSG00000233037	9.41E-05	0.000258718	-0.541961706	M1	Female	trans
cg08795713_HNRNPCL1	9.41E-05	0.000258718	-0.370806182	M1	Female	trans
cg12110603_ENSG00000233542	9.41E-05	0.000258719	-0.613759892	M1	Female	trans
cg00270291_KNOP1P3	9.41E-05	0.000258719	0.60131806	M1	Female	trans
cg23160136_RNU6-214P	9.41E-05	0.000258726	-0.557146954	M1	Female	trans
cg17551891_ENSG00000230926	9.41E-05	0.000258726	-0.470898176	M1	Female	trans
cg17551891_LINC02567	9.41E-05	0.000258726	-0.294386014	M1	Female	trans
cg17551891_MYOM3-AS1	9.41E-05	0.000258726	-0.372555411	M1	Female	trans
cg17551891_HOXC5	9.41E-05	0.000258726	-0.30533165	M1	Female	trans
cg17551891_RNU6-317P	9.41E-05	0.000258726	-0.352272448	M1	Female	trans
cg17551891_ENSG00000220076	9.41E-05	0.000258726	-0.352272448	M1	Female	trans
cg17551891_MTND2P24	9.41E-05	0.000258726	-0.524917907	M1	Female	trans
cg17551891_ENSG00000232115	9.41E-05	0.000258726	-0.524917907	M1	Female	trans
cg17551891_ENSG00000239153	9.41E-05	0.000258726	-0.524917907	M1	Female	trans
cg17591121_BMP8B	9.41E-05	0.000258726	-0.460608403	M1	Female	trans
cg01807317_RNU6-984P	9.41E-05	0.000258726	-0.440989482	M1	Female	trans
cg13320413_SERPINE2	9.41E-05	0.000258726	-0.636214838	M1	Female	trans
cg00572650_ENSG00000228399	9.41E-05	0.000258729	-0.417293889	M1	Female	trans
cg25284798_ENSG00000224301	9.41E-05	0.000258733	-0.386601797	M1	Female	trans
cg03310930_FFAR2	9.41E-05	0.000258733	-0.49390453	M1	Female	trans
cg20491223_ENSG00000226233	9.41E-05	0.000258735	0.256798121	M1	Female	trans
cg01684881_IGHV3-47	9.41E-05	0.000258735	0.357729968	M1	Female	trans
cg09943035_RN7SKP192	9.41E-05	0.000258735	0.488813292	M1	Female	trans
cg21855143_RNU6-392P	9.41E-05	0.000258736	-0.528185789	M1	Female	trans
cg09330795_ITGAD	9.41E-05	0.000258736	0.609227743	M1	Female	trans
cg05353102_CTCFL	9.41E-05	0.000258738	0.673402522	M1	Female	trans
cg13560919_SEZ6	9.41E-05	0.000258738	0.426799434	M1	Female	trans
cg26130781_H3P9	9.41E-05	0.000258738	-0.515813628	M1	Female	trans
cg01329362_HRAT17	9.41E-05	0.00025874	-0.486423683	M1	Female	trans
cg04492287_PRMT7	9.41E-05	0.000258741	-0.495727067	M1	Female	trans
cg02658985_PRUNEP1	9.41E-05	0.000258742	-0.449170598	M1	Female	trans
cg04578246_NTS	9.41E-05	0.000258743	-0.781128204	M1	Female	trans
cg21077610_TMCO2	9.41E-05	0.000258746	-0.729881047	M1	Female	trans
cg10178621_NKX6-1	9.41E-05	0.000258746	-0.309387352	M1	Female	trans
cg08498272_HR	9.41E-05	0.000258746	-0.616554043	M1	Female	trans
cg06770790_RPL29P11	9.41E-05	0.000258748	-0.383526288	M1	Female	trans
cg00199007_ZNF598	9.41E-05	0.000258749	-0.487296719	M1	Female	trans
cg26594488_ENSG00000233144	9.41E-05	0.00025875	-0.494349202	M1	Female	trans
cg18701685_RPL7AP14	9.41E-05	0.00025875	0.36659702	M1	Female	trans
cg23121887_RNU6-244P	9.41E-05	0.00025875	-0.440282352	M1	Female	trans
cg14594743_HOXB2	9.41E-05	0.00025875	-0.4452714	M1	Female	trans
cg03764791_H2BP6	9.41E-05	0.00025875	-0.433203507	M1	Female	trans
cg08695504_CEACAM3	9.41E-05	0.00025875	-0.624914946	M1	Female	trans
cg17866165_SNORD115-22	9.41E-05	0.000258753	-0.471342286	M1	Female	trans
cg09789229_TNFRSF8	9.41E-05	0.000258757	-0.644926307	M1	Female	trans
cg17714581_RPS2P4	9.41E-05	0.000258758	-0.48425615	M1	Female	trans
cg26757562_ENSG00000223841	9.41E-05	0.000258758	-0.462862099	M1	Female	trans
cg03272877_CYP2U1	9.41E-05	0.000258762	0.706362618	M1	Female	trans
cg05584297_JAK3	9.41E-05	0.000258764	-0.492378771	M1	Female	trans
cg05898591_EIF1P2	9.41E-05	0.000258765	0.735327023	M1	Female	trans
cg27109672_PRDM15	9.41E-05	0.000258765	-0.502275104	M1	Female	trans
cg04378774_RNU1-149P	9.41E-05	0.000258766	0.682194266	M1	Female	trans
cg10814415_CRYAA	9.41E-05	0.000258767	-0.34028794	M1	Female	trans
cg03689586_BPIFB2	9.41E-05	0.000258769	-0.235951546	M1	Female	trans
cg12974773_C2orf66	9.41E-05	0.00025877	-0.374255275	M1	Female	trans
cg12615916_ENSG00000235819	9.41E-05	0.00025877	0.534719157	M1	Female	trans
cg17296658_SARDH	9.41E-05	0.00025877	-0.420241042	M1	Female	trans
cg26414417_RNY4P10	9.41E-05	0.000258779	-0.457928182	M1	Female	trans
cg19408572_IFIH1	9.41E-05	0.000258779	0.732561868	M1	Female	trans
cg02877478_IGKJ4	9.41E-05	0.00025878	0.166134414	M1	Female	trans
cg09623286_IFITM3P4	9.41E-05	0.000258783	0.435722025	M1	Female	trans
cg12683342_LINC02264	9.41E-05	0.000258783	0.452879487	M1	Female	trans
cg09152224_RPS15AP6	9.41E-05	0.000258786	-0.514500849	M1	Female	trans
cg04054096_ENSG00000230212	9.41E-05	0.000258786	-0.421173996	M1	Female	trans
cg13440411_MT1M	9.41E-05	0.000258787	-0.643132506	M1	Female	trans
cg08576479_RN7SKP108	9.41E-05	0.000258787	-0.581277431	M1	Female	trans
cg05932517_IGLV3-1	9.41E-05	0.000258787	-0.396526389	M1	Female	trans
cg19597111_ENSG00000228827	9.41E-05	0.000258788	-0.473343966	M1	Female	trans
cg22646311_ITGA6-AS1	9.41E-05	0.000258788	0.461194927	M1	Female	trans
cg05861871_DAZ4	9.41E-05	0.000258788	-0.611677249	M1	Female	trans
cg09375488_MTCO2P16	9.41E-05	0.000258788	-0.438980705	M1	Female	trans
cg23590389_MEIOC	9.41E-05	0.000258788	-0.398271456	M1	Female	trans
cg04515996_TNFRSF1A	9.41E-05	0.000258788	0.418199701	M1	Female	trans
cg09039105_TIMM8BP1	9.41E-05	0.000258788	-0.448679065	M1	Female	trans
cg13447527_ENSG00000240241	9.41E-05	0.000258788	-0.54870409	M1	Female	trans
cg02877478_FMNL3	9.41E-05	0.000258788	0.407147123	M1	Female	trans
cg24530480_CD40	9.41E-05	0.000258788	0.552464532	M1	Female	trans
cg22451117_SNORD41	9.41E-05	0.000258788	-0.653068332	M1	Female	trans
cg12845678_RNU6-552P	9.41E-05	0.00025879	-0.499281573	M1	Female	trans
cg03393760_IL4	9.41E-05	0.00025879	-0.523687246	M1	Female	trans
cg09377308_PLAAT3	9.41E-05	0.00025879	-0.550045954	M1	Female	trans
cg04924345_C11orf80	9.41E-05	0.00025879	-0.589556142	M1	Female	trans
cg16792066_NDRG1	9.41E-05	0.000258795	0.358285437	M1	Female	trans
cg10706817_HCAR1	9.41E-05	0.000258795	0.460755592	M1	Female	trans
cg24299929_OR2AF1P	9.41E-05	0.000258806	-0.640231423	M1	Female	trans
cg23809394_KRTAP4-5	9.41E-05	0.000258807	0.243271477	M1	Female	trans
cg20491223_RN7SL472P	9.41E-05	0.000258811	0.527969231	M1	Female	trans
cg17792994_FAT1	9.41E-05	0.000258811	-0.52517543	M1	Female	trans
cg18811157_DIPK2B	9.41E-05	0.000258812	-0.447385201	M1	Female	trans
cg01176826_OSR2	9.41E-05	0.000258812	1.206937369	M1	Female	trans
cg11067347_OR10V1	9.41E-05	0.000258812	0.585708882	M1	Female	trans
cg09214668_MIR548B	9.41E-05	0.000258815	-0.450590272	M1	Female	trans
cg25357918_GM2AP2	9.41E-05	0.000258815	-0.531858242	M1	Female	trans
cg14759787_RNU6-984P	9.41E-05	0.000258815	0.553794222	M1	Female	trans
cg06736785_METTL27	9.41E-05	0.000258817	-0.484763984	M1	Female	trans
cg04726019_SLC35G5	9.41E-05	0.000258827	-0.475714906	M1	Female	trans
cg23328066_RNU6-598P	9.41E-05	0.000258827	0.360066954	M1	Female	trans
cg09097839_ENSG00000232394	9.41E-05	0.00025883	-0.303276694	M1	Female	trans
cg18554492_OR7E162P	9.41E-05	0.000258831	0.560312908	M1	Female	trans
cg01034726_SNORD6	9.41E-05	0.000258831	-0.485240834	M1	Female	trans
cg23015799_IGHD7-27	9.41E-05	0.000258832	-0.503186993	M1	Female	trans
cg16792066_KRT5	9.41E-05	0.000258832	0.370332692	M1	Female	trans
cg03386509_SNORA5B	9.41E-05	0.000258832	-0.449972862	M1	Female	trans
cg05295494_ZNF679	9.41E-05	0.000258838	0.582430691	M1	Female	trans
cg20983548_RNU6-918P	9.41E-05	0.000258838	-0.499525626	M1	Female	trans
cg19822890_MUC13	9.41E-05	0.000258841	-0.480770499	M1	Female	trans
cg03637781_FAR2P3	9.41E-05	0.000258841	0.291829259	M1	Female	trans
cg23817672_ENSG00000225879	9.41E-05	0.000258841	-0.531596349	M1	Female	trans
cg17266282_ARHGAP42P3	9.41E-05	0.000258843	0.55220692	M1	Female	trans
cg04271445_RNU6-618P	9.42E-05	0.000258845	-0.459688312	M1	Female	trans
cg06587495_RNU6-289P	9.42E-05	0.000258847	-0.684981051	M1	Female	trans
cg23806703_NEMP2	9.42E-05	0.000258848	-0.457098802	M1	Female	trans
cg18931888_TRAV38-2DV8	9.42E-05	0.000258851	-0.607435754	M1	Female	trans
cg18556420_UGT1A12P	9.42E-05	0.000258852	-0.612893876	M1	Female	trans
cg16856722_GADL1	9.42E-05	0.000258852	-0.530504689	M1	Female	trans
cg09964061_TRBV20OR9-2	9.42E-05	0.000258852	-0.502966188	M1	Female	trans
cg25855415_NDST1	9.42E-05	0.000258855	0.485021696	M1	Female	trans
cg08976646_MRPL50P1	9.42E-05	0.000258858	-0.622083797	M1	Female	trans
cg03220912_RCC2P7	9.42E-05	0.00025886	-0.312894235	M1	Female	trans
cg09996633_ANHX	9.42E-05	0.000258864	-0.505804399	M1	Female	trans
cg24949324_OVCH1	9.42E-05	0.000258864	-0.618755212	M1	Female	trans
cg17669549_SASS6	9.42E-05	0.000258864	-0.442771391	M1	Female	trans
cg00323861_HSP90AA6P	9.42E-05	0.000258867	-0.613794532	M1	Female	trans
cg23929546_RNU6-66P	9.42E-05	0.000258869	-0.388456753	M1	Female	trans
cg11761102_SC4MOP	9.42E-05	0.000258872	-0.774627589	M1	Female	trans
cg09911521_CT47A10	9.42E-05	0.000258875	0.584024778	M1	Female	trans
cg14011315_U3	9.42E-05	0.000258879	-0.556259544	M1	Female	trans
cg07785145_FGF7P7	9.42E-05	0.000258879	-0.451476878	M1	Female	trans
cg20973649_SOX6	9.42E-05	0.000258883	-0.465996753	M1	Female	trans
cg22783940_RNA5S7	9.42E-05	0.000258895	-0.754409848	M1	Female	trans
cg16121765_RN7SL241P	9.42E-05	0.000258895	-0.485438618	M1	Female	trans
cg04767732_DNAH9	9.42E-05	0.000258898	1.89676094	M1	Female	trans
cg01622885_AP1S2P1	9.42E-05	0.0002589	-0.462370444	M1	Female	trans
cg22806076_CASC2	9.42E-05	0.000258901	-0.717766216	M1	Female	trans
cg10387963_KLK3	9.42E-05	0.000258905	-0.289588471	M1	Female	trans
cg14642045_RNU6-984P	9.42E-05	0.000258907	-0.443957648	M1	Female	trans
cg15488978_IRS1	9.42E-05	0.000258909	-0.616124974	M1	Female	trans
cg06432604_RPL36AP29	9.42E-05	0.000258911	-0.363909263	M1	Female	trans
cg20007465_FGF20	9.42E-05	0.000258917	0.375502118	M1	Female	trans
cg02943303_RPL21P18	9.42E-05	0.000258918	0.497979888	M1	Female	trans
cg00691939_IL22	9.42E-05	0.000258919	-0.554728735	M1	Female	trans
cg08598324_POP5	9.42E-05	0.000258919	-0.411185749	M1	Female	trans
cg10980542_LINC02586	9.42E-05	0.000258919	0.604670341	M1	Female	trans
cg02730714_LINC00460	9.42E-05	0.000258919	-0.126323859	M1	Female	trans
cg15178807_ADCY10P1	9.42E-05	0.00025892	-0.434717197	M1	Female	trans
cg08598324_FEZF1	9.42E-05	0.000258925	-0.344641104	M1	Female	trans
cg19123882_SS18L2P1	9.42E-05	0.000258925	0.260772662	M1	Female	trans
cg04721764_SLC9B1P3	9.42E-05	0.000258925	-0.406409513	M1	Female	trans
cg09162333_PLCD3	9.42E-05	0.000258925	-0.576093585	M1	Female	trans
cg19111078_ARL16	9.42E-05	0.000258926	-0.470462728	M1	Female	trans
cg00592315_CYP1A2	9.42E-05	0.000258928	-0.643971718	M1	Female	trans
cg04667681_COX10-AS1	9.42E-05	0.000258928	-0.38426451	M1	Female	trans
cg14724699_ENSG00000229352	9.42E-05	0.000258933	-0.63571263	M1	Female	trans
cg07712598_ASS1P2	9.42E-05	0.000258933	-0.383921141	M1	Female	trans
cg09476440_COMTD1	9.42E-05	0.000258933	0.442402453	M1	Female	trans
cg24706930_ENSG00000235988	9.42E-05	0.000258933	-0.414581248	M1	Female	trans
cg09774124_WNT16	9.42E-05	0.000258934	-0.414867694	M1	Female	trans
cg08245275_ZNF877P	9.42E-05	0.000258936	-0.319832278	M1	Female	trans
cg00103879_ENSG00000234929	9.42E-05	0.000258938	-0.505341956	M1	Female	trans
cg15781397_TRAPPC2P8	9.42E-05	0.000258941	-0.599563252	M1	Female	trans
cg20112827_METTL27	9.42E-05	0.000258942	-0.427684958	M1	Female	trans
cg08433110_ELAVL4-AS1	9.42E-05	0.000258944	-0.874640499	M1	Female	trans
cg03033996_ENSG00000241494	9.42E-05	0.000258945	-0.479494983	M1	Female	trans
cg24791105_RNU6-821P	9.42E-05	0.000258949	-0.390429285	M1	Female	trans
cg02917659_ENSG00000231062	9.42E-05	0.000258949	-0.513234197	M1	Female	trans
cg03023681_ANKRD10-IT1	9.42E-05	0.000258949	-0.446878853	M1	Female	trans
cg25933095_LINC01778	9.42E-05	0.000258949	-0.380020375	M1	Female	trans
cg07277832_TACSTD2	9.42E-05	0.000258952	-0.595703715	M1	Female	trans
cg00169694_RSU1P2	9.42E-05	0.000258952	-0.496763148	M1	Female	trans
cg19029214_RPS27P10	9.42E-05	0.000258955	-0.641116294	M1	Female	trans
cg23805120_RPL32P35	9.42E-05	0.000258957	-0.446541126	M1	Female	trans
cg14203970_PRDX6-AS1	9.42E-05	0.000258957	-0.326774318	M1	Female	trans
cg24014805_C4B	9.42E-05	0.000258958	-0.531259814	M1	Female	trans
cg00572650_MTCO2P20	9.42E-05	0.000258958	-0.400666993	M1	Female	trans
cg12008478_RP1L1	9.42E-05	0.000258958	-0.447396539	M1	Female	trans
cg13978534_CSGALNACT2P1	9.42E-05	0.000258958	0.374481527	M1	Female	trans
cg26081710_OR6C71P	9.42E-05	0.000258959	-0.478572186	M1	Female	trans
cg18057692_ANKRD62	9.42E-05	0.000258961	-0.434106006	M1	Female	trans
cg20985399_C2CD4D	9.42E-05	0.000258961	-0.604780689	M1	Female	trans
cg22819120_OCM2	9.42E-05	0.000258966	-0.441751625	M1	Female	trans
cg15201168_ANKRD53	9.42E-05	0.000258967	-0.352187638	M1	Female	trans
cg25212397_ENSG00000227920	9.42E-05	0.000258975	0.497438342	M1	Female	trans
cg11731414_LINC00347	9.42E-05	0.000258975	-0.41984244	M1	Female	trans
cg07346595_KIF1C-AS1	9.42E-05	0.000258978	-0.410264371	M1	Female	trans
cg13897388_RNU6-418P	9.42E-05	0.000258986	-0.496722962	M1	Female	trans
cg08354216_ENSG00000233739	9.42E-05	0.000258986	0.601283603	M1	Female	trans
cg23497678_HSPA8P8	9.42E-05	0.000258986	0.480447387	M1	Female	trans
cg02867811_C11orf53	9.42E-05	0.000258986	-0.5945579	M1	Female	trans
cg10548700_LIFR	9.42E-05	0.000258986	0.498912499	M1	Female	trans
cg19115205_ZNF483	9.42E-05	0.000258986	-0.639314005	M1	Female	trans
cg23816594_CT47A2	9.42E-05	0.000258986	-0.496584441	M1	Female	trans
cg07474672_ITGA2B	9.42E-05	0.000258986	-0.398698773	M1	Female	trans
cg09369124_RNA5SP371	9.42E-05	0.000258986	-0.335643987	M1	Female	trans
cg16711084_ENSG00000212168	9.42E-05	0.000258986	-0.740975179	M1	Female	trans
cg01339381_RNU6-746P	9.42E-05	0.000258986	-0.543731003	M1	Female	trans
cg18851673_RN7SKP177	9.42E-05	0.000258986	-0.382656656	M1	Female	trans
cg00893657_CABS1	9.42E-05	0.000258986	-0.268109303	M1	Female	trans
cg02751273_ENSG00000203987	9.42E-05	0.000258986	0.591834772	M1	Female	trans
cg01617432_RNU6-1167P	9.42E-05	0.000258986	0.34964021	M1	Female	trans
cg01617432_OR11I1P	9.42E-05	0.000258986	0.520995635	M1	Female	trans
cg01617432_OR2AQ1P	9.42E-05	0.000258986	0.369771616	M1	Female	trans
cg01617432_RNA5SP98	9.42E-05	0.000258986	0.520995635	M1	Female	trans
cg01617432_LINC01923	9.42E-05	0.000258986	0.369771616	M1	Female	trans
cg01617432_RNU2-48P	9.42E-05	0.000258986	0.303050162	M1	Female	trans
cg01617432_UBQLN1P1	9.42E-05	0.000258986	0.520995635	M1	Female	trans
cg01617432_RNU6-200P	9.42E-05	0.000258986	0.279857004	M1	Female	trans
cg01617432_MIR329-1	9.42E-05	0.000258986	0.369771616	M1	Female	trans
cg01617432_RNU6-1313P	9.42E-05	0.000258986	0.369771616	M1	Female	trans
cg01617432_GPX1P2	9.42E-05	0.000258986	0.520995635	M1	Female	trans
cg01617432_ASH2LP1	9.42E-05	0.000258986	0.495361887	M1	Female	trans
cg01617432_ENSG00000224322	9.42E-05	0.000258986	0.520995635	M1	Female	trans
cg01617432_ENSG00000229188	9.42E-05	0.000258986	0.520995635	M1	Female	trans
cg01617432_ENSG00000229308	9.42E-05	0.000258986	0.520995635	M1	Female	trans
cg01617432_GAPDHP19	9.42E-05	0.000258986	0.520995635	M1	Female	trans
cg01617432_ENSG00000235152	9.42E-05	0.000258986	0.467379548	M1	Female	trans
cg01617432_ENSG00000235243	9.42E-05	0.000258986	0.214020796	M1	Female	trans
cg01617432_ENSG00000236750	9.42E-05	0.000258986	0.355507505	M1	Female	trans
cg01617432_DLGAP5P1	9.42E-05	0.000258986	0.520995635	M1	Female	trans
cg01617432_NT5DC1P1	9.42E-05	0.000258986	0.520995635	M1	Female	trans
cg08188698_U3	9.42E-05	0.000258988	-0.612673748	M1	Female	trans
cg08110272_ENSG00000235659	9.42E-05	0.000258988	0.506795389	M1	Female	trans
cg26084529_RN7SKP178	9.42E-05	0.000258988	-0.457212414	M1	Female	trans
cg04487202_SERPINC1	9.42E-05	0.000258991	-0.580556158	M1	Female	trans
cg14861778_SLC9A3	9.42E-05	0.000258993	-0.511797658	M1	Female	trans
cg15099537_OAS1	9.42E-05	0.000258993	-0.581558688	M1	Female	trans
cg02931193_TNIK	9.42E-05	0.000258993	-0.588285656	M1	Female	trans
cg15126179_RNA5SP197	9.42E-05	0.000258996	0.62330009	M1	Female	trans
cg20033591_RAMP3	9.42E-05	0.000258997	-0.338280273	M1	Female	trans
cg03476252_ENSG00000237407	9.42E-05	0.000258997	-0.628833187	M1	Female	trans
cg01473983_GPRC5B	9.42E-05	0.000258997	-0.612415323	M1	Female	trans
cg11718675_OR3D1P	9.42E-05	0.000258997	-0.51625211	M1	Female	trans
cg23204757_OR7E140P	9.42E-05	0.000258999	0.955731598	M1	Female	trans
cg03788509_GLRX5P2	9.42E-05	0.000258999	-0.372286677	M1	Female	trans
cg15503728_ENSG00000229389	9.42E-05	0.000258999	-0.607423177	M1	Female	trans
cg02673703_IL19	9.42E-05	0.000258999	-0.442526008	M1	Female	trans
cg02423471_RNU6-753P	9.42E-05	0.000258999	-0.521812516	M1	Female	trans
cg22263704_ROBO4	9.42E-05	0.000258999	-0.508448846	M1	Female	trans
cg12388679_CXCL11	9.42E-05	0.000258999	-0.56264625	M1	Female	trans
cg23798064_IGHD4-11	9.42E-05	0.000259002	-0.57889687	M1	Female	trans
cg12238738_ENSG00000214759	9.42E-05	0.000259003	-0.581346903	M1	Female	trans
cg13978534_ENSG00000235797	9.42E-05	0.000259005	0.311297562	M1	Female	trans
cg13341982_LGALS7B	9.42E-05	0.000259005	-0.630091001	M1	Female	trans
cg26613778_C4orf50	9.42E-05	0.000259005	-0.693719493	M1	Female	trans
cg20059914_BEX5	9.42E-05	0.000259005	-0.782002273	M1	Female	trans
cg21656520_ENSG00000235533	9.42E-05	0.000259007	0.449271857	M1	Female	trans
cg24304928_EIF5B	9.42E-05	0.000259007	-0.418565152	M1	Female	trans
cg16565439_IL36G	9.42E-05	0.000259011	-0.445200705	M1	Female	trans
cg16618809_RPTN	9.42E-05	0.000259016	-0.541458724	M1	Female	trans
cg27030245_SFRP2	9.42E-05	0.000259017	0.467416898	M1	Female	trans
cg20267322_SNORD48	9.42E-05	0.000259019	-0.532928228	M1	Female	trans
cg14844989_ENSG00000233739	9.43E-05	0.000259029	0.709998582	M1	Female	trans
cg19740643_IGHV4-28	9.43E-05	0.00025903	-0.203696763	M1	Female	trans
cg03313607_RPL37P3	9.43E-05	0.000259031	-0.615441331	M1	Female	trans
cg11023328_PPP1R2P6	9.43E-05	0.000259032	0.441448545	M1	Female	trans
cg17533142_ENSG00000239288	9.43E-05	0.000259032	-0.530319483	M1	Female	trans
cg02990361_DIPK2B	9.43E-05	0.000259035	0.444052076	M1	Female	trans
cg02488517_LIPF	9.43E-05	0.000259035	-0.644331687	M1	Female	trans
cg09231142_MRPL50P1	9.43E-05	0.000259037	-0.702934902	M1	Female	trans
cg05061813_GACAT3	9.43E-05	0.000259039	-0.349035613	M1	Female	trans
cg01093202_MFAP1P1	9.43E-05	0.000259043	-0.40791603	M1	Female	trans
cg15173429_VDAC2P3	9.43E-05	0.000259045	-0.395571476	M1	Female	trans
cg05492735_RNU4-21P	9.43E-05	0.000259049	-1.004513415	M1	Female	trans
cg04924345_TRIM36	9.43E-05	0.000259049	-0.632469476	M1	Female	trans
cg03460678_OR7E104P	9.43E-05	0.000259049	-2.564024296	M1	Female	trans
cg26409566_ENSG00000235485	9.43E-05	0.000259049	-0.383365475	M1	Female	trans
cg06854495_RNU6-1158P	9.43E-05	0.000259049	-0.486209698	M1	Female	trans
cg11270687_IGFBP6	9.43E-05	0.000259049	-0.698112289	M1	Female	trans
cg07173972_E4F1	9.43E-05	0.000259051	-0.451820976	M1	Female	trans
cg25890576_RNU6-629P	9.43E-05	0.000259053	-0.565042576	M1	Female	trans
cg22259330_RPS27P10	9.43E-05	0.000259054	-0.553895764	M1	Female	trans
cg13120986_VN1R108P	9.43E-05	0.000259056	0.764843432	M1	Female	trans
cg05800065_LINC00407	9.43E-05	0.000259061	0.406915357	M1	Female	trans
cg05450979_ENSG00000197210	9.43E-05	0.000259062	-0.383496828	M1	Female	trans
cg13127920_RNA5SP209	9.43E-05	0.000259062	-0.469994392	M1	Female	trans
cg18941079_ENSG00000224481	9.43E-05	0.000259063	-0.405728085	M1	Female	trans
cg02908282_H2AP	9.43E-05	0.000259066	-0.381524647	M1	Female	trans
cg19123882_KRT18P19	9.43E-05	0.000259069	0.45291208	M1	Female	trans
cg24430871_CENPF	9.43E-05	0.00025907	-0.500927778	M1	Female	trans
cg17729836_FSCN1	9.43E-05	0.000259078	-0.631215225	M1	Female	trans
cg03570766_ENSG00000228521	9.43E-05	0.000259081	-0.637785866	M1	Female	trans
cg16856722_ACNATP	9.43E-05	0.000259082	-0.517631022	M1	Female	trans
cg04475157_LHX3	9.43E-05	0.000259084	-0.359162651	M1	Female	trans
cg24656207_TM4SF1	9.43E-05	0.000259088	-0.416898792	M1	Female	trans
cg15509969_MYL9	9.43E-05	0.000259089	0.376161889	M1	Female	trans
cg15333688_DOK3	9.43E-05	0.000259092	-0.483553573	M1	Female	trans
cg12600174_CFAP94	9.43E-05	0.000259097	0.509173205	M1	Female	trans
cg02567454_KCNJ6-AS1	9.43E-05	0.000259097	-0.625304	M1	Female	trans
cg03393760_RNU1-72P	9.43E-05	0.000259097	-0.590333854	M1	Female	trans
cg11889058_CDKL2	9.43E-05	0.000259097	-0.436409511	M1	Female	trans
cg09880745_LINC00993	9.43E-05	0.000259097	-0.490851724	M1	Female	trans
cg21945639_ZNF503-AS1	9.43E-05	0.000259097	0.434226411	M1	Female	trans
cg01258718_PHKA1-AS1	9.43E-05	0.000259097	-2.710589192	M1	Female	trans
cg27357675_RNU6-1031P	9.43E-05	0.000259097	-0.339725969	M1	Female	trans
cg08325191_ENSG00000227400	9.43E-05	0.000259098	0.418863312	M1	Female	trans
cg14025941_DEFB104B	9.43E-05	0.000259098	0.53850303	M1	Female	trans
cg14025941_DEFB104A	9.43E-05	0.000259098	0.53850303	M1	Female	trans
cg14025941_AURKBP1	9.43E-05	0.000259098	0.53850303	M1	Female	trans
cg14025941_ENSG00000215094	9.43E-05	0.000259098	0.382197321	M1	Female	trans
cg14025941_RN7SKP165	9.43E-05	0.000259098	0.130834402	M1	Female	trans
cg14025941_ACTG1P13	9.43E-05	0.000259098	0.272294002	M1	Female	trans
cg00879723_RPL29	9.43E-05	0.000259101	-0.722612151	M1	Female	trans
cg16959364_TRIML2	9.43E-05	0.000259102	-0.111794137	M1	Female	trans
cg20060216_RPS26P49	9.43E-05	0.000259102	-0.506447604	M1	Female	trans
cg15120247_AMER3	9.43E-05	0.000259102	-0.647453676	M1	Female	trans
cg23151860_RNA5SP139	9.43E-05	0.000259102	-0.560016762	M1	Female	trans
cg15593298_ANAPC4	9.43E-05	0.000259102	0.542895554	M1	Female	trans
cg01016056_NPAS4	9.43E-05	0.000259104	-0.502095009	M1	Female	trans
cg02902649_RPL23AP35	9.43E-05	0.000259107	-0.493317234	M1	Female	trans
cg14146859_ENSG00000236425	9.43E-05	0.000259107	0.74299503	M1	Female	trans
cg25037011_CCAR1	9.43E-05	0.000259111	0.597586076	M1	Female	trans
cg25421560_MCEMP1	9.43E-05	0.000259112	-0.564215082	M1	Female	trans
cg23505243_RNY3P1	9.43E-05	0.000259114	-0.380394191	M1	Female	trans
cg12724384_RNA5SP139	9.43E-05	0.000259114	-0.618917141	M1	Female	trans
cg02062326_CPLX4	9.43E-05	0.000259116	0.520714071	M1	Female	trans
cg06413137_ENSG00000230485	9.43E-05	0.000259116	0.614061542	M1	Female	trans
cg13871921_RNU6-1091P	9.43E-05	0.000259117	-0.66993583	M1	Female	trans
cg08217354_FEZF1	9.43E-05	0.000259118	-0.444057928	M1	Female	trans
cg17593097_LINC00488	9.43E-05	0.000259125	-0.732769283	M1	Female	trans
cg26523590_ENSG00000235510	9.43E-05	0.000259125	-0.338925568	M1	Female	trans
cg13076269_ENSG00000226671	9.43E-05	0.000259125	-0.300657926	M1	Female	trans
cg00381755_RPS2P55	9.43E-05	0.000259127	-0.554368278	M1	Female	trans
cg23891601_PATE2	9.43E-05	0.00025913	-0.608459444	M1	Female	trans
cg12925689_ZNF735	9.43E-05	0.00025913	0.429220171	M1	Female	trans
cg16958927_ENSG00000235775	9.43E-05	0.00025913	-0.462031346	M1	Female	trans
cg02874992_ENSG00000233553	9.43E-05	0.000259135	-0.486868769	M1	Female	trans
cg10723869_ACP1	9.43E-05	0.00025914	-0.777650789	M1	Female	trans
cg05755219_ENSG00000228365	9.43E-05	0.00025914	-0.670222558	M1	Female	trans
cg09829100_HMCN2	9.43E-05	0.000259142	-0.539889168	M1	Female	trans
cg05226335_MPRIPP1	9.43E-05	0.000259142	-0.481057925	M1	Female	trans
cg08598324_ENSG00000224842	9.43E-05	0.000259142	-0.159538932	M1	Female	trans
cg05597431_IGLV3-10	9.43E-05	0.000259142	-0.446008494	M1	Female	trans
cg17918184_DAZ3	9.43E-05	0.000259144	-0.557709159	M1	Female	trans
cg18094995_RPL30P5	9.43E-05	0.000259145	-0.676941964	M1	Female	trans
cg01073837_RPS20P2	9.43E-05	0.000259146	0.508576779	M1	Female	trans
cg12030632_SEMA5B	9.43E-05	0.000259147	0.888786137	M1	Female	trans
cg23039807_ENSG00000240790	9.43E-05	0.000259153	-0.497145793	M1	Female	trans
cg02262162_NMTRQ-TTG12-1	9.43E-05	0.000259155	-0.33067807	M1	Female	trans
cg02262162_ENSG00000230187	9.43E-05	0.000259155	-0.516962031	M1	Female	trans
cg21660683_HTR5A	9.43E-05	0.000259155	0.527046019	M1	Female	trans
cg19585707_VCY	9.43E-05	0.000259155	-0.48367917	M1	Female	trans
cg10478035_HSPE1P6	9.43E-05	0.000259155	-0.542248899	M1	Female	trans
cg04492287_FAM174C	9.43E-05	0.000259157	-0.515650419	M1	Female	trans
cg14483161_CCR5AS	9.43E-05	0.000259159	-0.504933699	M1	Female	trans
cg24525967_DLL1	9.43E-05	0.000259159	-0.572237654	M1	Female	trans
cg19705840_ENSG00000224376	9.43E-05	0.000259162	-0.442650149	M1	Female	trans
cg18591496_VSX1	9.43E-05	0.000259163	0.416170117	M1	Female	trans
cg04891688_ENSG00000227907	9.43E-05	0.000259163	-0.624034209	M1	Female	trans
cg23929546_RPL17P36	9.43E-05	0.000259164	-0.442487031	M1	Female	trans
cg16569147_OR2AH1P	9.43E-05	0.000259164	-0.73171871	M1	Female	trans
cg16309990_PPP1R3G	9.43E-05	0.000259165	-0.473730318	M1	Female	trans
cg04487202_TRAV8-7	9.43E-05	0.000259165	-0.781108008	M1	Female	trans
cg17364850_OR13G1	9.43E-05	0.000259166	-0.528632507	M1	Female	trans
cg13159372_OPRK1	9.43E-05	0.000259166	-0.586954481	M1	Female	trans
cg12176654_CATSPER1	9.43E-05	0.000259166	-0.851897268	M1	Female	trans
cg10548700_MIR216A	9.43E-05	0.000259166	0.384854042	M1	Female	trans
cg03184037_UPK1A	9.43E-05	0.000259168	1.55612222	M1	Female	trans
cg15031917_IGLJ6	9.43E-05	0.000259168	0.467948045	M1	Female	trans
cg03637781_OR7E23P	9.43E-05	0.000259169	0.39303034	M1	Female	trans
cg04666037_ENSG00000225214	9.43E-05	0.000259172	-0.54655824	M1	Female	trans
cg05816188_RNU6-984P	9.43E-05	0.000259172	0.565375477	M1	Female	trans
cg17818792_TRY2P	9.43E-05	0.000259172	-0.456190491	M1	Female	trans
cg11850659_ENSG00000223897	9.43E-05	0.000259172	-0.603353741	M1	Female	trans
cg16987213_C11orf98P1	9.43E-05	0.000259174	-0.713290513	M1	Female	trans
cg11995490_SLC15A1	9.43E-05	0.000259177	-0.475723629	M1	Female	trans
cg12659158_RPL21P103	9.43E-05	0.000259177	-0.415849254	M1	Female	trans
cg04667681_ALMS1-IT1	9.43E-05	0.000259178	-0.449717289	M1	Female	trans
cg12580503_IGHD3-10	9.43E-05	0.000259179	-0.443447553	M1	Female	trans
cg22263704_AGXT2	9.43E-05	0.00025918	-0.587554514	M1	Female	trans
cg27551718_RPS27AP15	9.43E-05	0.00025918	-0.443863474	M1	Female	trans
cg13565400_ALPG	9.43E-05	0.000259185	0.462189041	M1	Female	trans
cg02958004_RNU6-984P	9.43E-05	0.000259185	0.419410333	M1	Female	trans
cg25389087_DRD5P2	9.43E-05	0.000259185	-0.70459156	M1	Female	trans
cg02069150_RPL36AP40	9.43E-05	0.000259185	-0.442145012	M1	Female	trans
cg14378465_SNORA2B	9.43E-05	0.000259186	-0.359928179	M1	Female	trans
cg12571007_PLGLA	9.43E-05	0.000259187	-0.34299932	M1	Female	trans
cg09257734_KCNN3	9.43E-05	0.000259201	-0.590679828	M1	Female	trans
cg03272877_ZNF440	9.43E-05	0.000259202	0.703878228	M1	Female	trans
cg16581747_KLF2P2	9.43E-05	0.000259202	-0.563805975	M1	Female	trans
cg09385285_COX6CP14	9.43E-05	0.000259202	-0.478162811	M1	Female	trans
cg12372706_BRINP2	9.43E-05	0.000259203	-0.543995444	M1	Female	trans
cg14408831_PFKFB4	9.43E-05	0.000259204	-0.46315458	M1	Female	trans
cg10959048_ENSG00000228033	9.43E-05	0.000259204	-0.351585865	M1	Female	trans
cg14408831_SLC13A5	9.43E-05	0.000259204	-0.402825697	M1	Female	trans
cg16601957_FGL2	9.43E-05	0.000259208	-0.529261674	M1	Female	trans
cg16959364_DIPK2B	9.43E-05	0.000259209	-0.335769456	M1	Female	trans
cg22646311_ENSG00000234622	9.43E-05	0.000259209	0.321334542	M1	Female	trans
cg02931193_ZRANB2-AS2	9.44E-05	0.000259209	-0.562717466	M1	Female	trans
cg18663259_MIR449A	9.44E-05	0.000259209	-0.392024083	M1	Female	trans
cg03637781_ENSG00000232009	9.44E-05	0.000259209	0.378583154	M1	Female	trans
cg09506661_ENSG00000234446	9.44E-05	0.000259212	-0.405242406	M1	Female	trans
cg14073423_SPATA13	9.44E-05	0.000259212	-0.642982966	M1	Female	trans
cg08245275_SNORD48	9.44E-05	0.000259218	-0.482136668	M1	Female	trans
cg05013064_OR9A3P	9.44E-05	0.00025922	0.492275611	M1	Female	trans
cg16565439_LINC00570	9.44E-05	0.000259225	-0.361251437	M1	Female	trans
cg12571007_C11orf80	9.44E-05	0.000259228	-0.369056806	M1	Female	trans
cg00001793_MRPS18AP1	9.44E-05	0.000259231	-0.456298622	M1	Female	trans
cg17972361_TBXT	9.44E-05	0.000259234	-0.455906429	M1	Female	trans
cg07360017_ATP6V0E1P2	9.44E-05	0.000259234	-0.542926255	M1	Female	trans
cg23021584_Y_RNA	9.44E-05	0.000259236	0.546788933	M1	Female	trans
cg02695042_ZNF849P	9.44E-05	0.000259243	0.458440886	M1	Female	trans
cg12659158_RUNX1T1	9.44E-05	0.000259243	-0.438636034	M1	Female	trans
cg16856722_NXNL2	9.44E-05	0.000259243	-0.494275331	M1	Female	trans
cg12600174_ANKDD1B	9.44E-05	0.000259244	0.485817392	M1	Female	trans
cg11760280_SLITRK4	9.44E-05	0.000259246	-0.576608883	M1	Female	trans
cg23209353_NANOGP5	9.44E-05	0.000259246	-0.45387871	M1	Female	trans
cg06673771_RN7SKP32	9.44E-05	0.000259246	-0.680230076	M1	Female	trans
cg24287110_PAFAH1B2P1	9.44E-05	0.000259246	0.623638628	M1	Female	trans
cg01817521_CTU1	9.44E-05	0.000259247	-0.461803469	M1	Female	trans
cg04206724_ENSG00000237070	9.44E-05	0.000259247	0.657784384	M1	Female	trans
cg23806703_FLVCR1	9.44E-05	0.000259249	-0.451286129	M1	Female	trans
cg08317284_DPY19L2	9.44E-05	0.000259252	0.340113768	M1	Female	trans
cg08296131_RNU6-511P	9.44E-05	0.000259253	-0.631609327	M1	Female	trans
cg16222773_ENSG00000230112	9.44E-05	0.000259254	-0.399769875	M1	Female	trans
cg27251155_RPS12P23	9.44E-05	0.000259256	-0.863216224	M1	Female	trans
cg16422816_LINC02008	9.44E-05	0.000259256	-0.367361285	M1	Female	trans
cg11687389_ARHGAP45	9.44E-05	0.000259258	-0.462683325	M1	Female	trans
cg12621429_RNU6-984P	9.44E-05	0.000259259	0.524898539	M1	Female	trans
cg09068086_IGLJ1	9.44E-05	0.000259266	-0.439670292	M1	Female	trans
cg03593057_KIAA1522	9.44E-05	0.000259266	0.450429417	M1	Female	trans
cg23806703_IL5RA	9.44E-05	0.000259266	-0.528832103	M1	Female	trans
cg19203369_C3orf22	9.44E-05	0.000259269	0.502041179	M1	Female	trans
cg04198854_GLYATL1	9.44E-05	0.000259272	-0.378545264	M1	Female	trans
cg15099537_ENSG00000239397	9.44E-05	0.000259278	-0.536065995	M1	Female	trans
cg16711084_CD200R1L-AS1	9.44E-05	0.000259279	-0.691152575	M1	Female	trans
cg02616251_LINC01936	9.44E-05	0.000259279	-0.986223438	M1	Female	trans
cg10546252_RN7SL824P	9.44E-05	0.000259282	0.482136205	M1	Female	trans
cg03269667_AMD1P4	9.44E-05	0.000259287	-0.51685297	M1	Female	trans
cg08296131_BDH2	9.44E-05	0.000259289	-0.582718329	M1	Female	trans
cg03288751_RNU6-95P	9.44E-05	0.000259289	-0.033649549	M1	Female	trans
cg11459852_ZNF709	9.44E-05	0.000259289	0.523469443	M1	Female	trans
cg23663942_ENSG00000232557	9.44E-05	0.000259289	-0.272514818	M1	Female	trans
cg23127183_SLC6A10P	9.44E-05	0.000259289	0.329958938	M1	Female	trans
cg01371313_RPS24P1	9.44E-05	0.000259296	-0.457132352	M1	Female	trans
cg14866567_RPS2P7	9.44E-05	0.000259301	-0.547970885	M1	Female	trans
cg09216282_RPL21P104	9.44E-05	0.000259302	-0.389331248	M1	Female	trans
cg05948127_GAPDHP57	9.44E-05	0.000259302	0.743235293	M1	Female	trans
cg17994629_RNU6-451P	9.44E-05	0.000259302	-0.208101875	M1	Female	trans
cg02305803_ENSG00000228120	9.44E-05	0.000259304	-0.772358602	M1	Female	trans
cg07048094_ENSG00000224375	9.44E-05	0.000259305	-0.397561796	M1	Female	trans
cg23224396_AMELX	9.44E-05	0.000259307	0.573314155	M1	Female	trans
cg06736785_NSUN5	9.44E-05	0.000259312	-0.554461184	M1	Female	trans
cg01513516_OR6M1	9.44E-05	0.000259312	-0.450024196	M1	Female	trans
cg01791737_CASC20	9.44E-05	0.000259318	0.333244063	M1	Female	trans
cg22608845_CDY1	9.44E-05	0.000259318	-0.390848814	M1	Female	trans
cg14044167_MIR586	9.44E-05	0.000259318	-0.516221031	M1	Female	trans
cg13896190_SNRPGP8	9.44E-05	0.000259323	-0.59050365	M1	Female	trans
cg04112961_EDN1	9.44E-05	0.000259323	-1.995334319	M1	Female	trans
cg00569101_ENSG00000224260	9.44E-05	0.000259323	-0.344471738	M1	Female	trans
cg23885472_IQCJ	9.44E-05	0.000259323	-0.499104447	M1	Female	trans
cg03076338_LINC02263	9.44E-05	0.000259325	-0.562621433	M1	Female	trans
cg13996562_MYLK2	9.44E-05	0.000259326	-0.431113978	M1	Female	trans
cg23073032_NMBR	9.44E-05	0.000259331	0.446104379	M1	Female	trans
cg20032209_BHLHB9	9.44E-05	0.000259334	-0.585056766	M1	Female	trans
cg25527627_DIABLO	9.44E-05	0.000259337	-0.444686126	M1	Female	trans
cg02419503_VN1R110P	9.44E-05	0.000259338	-0.542178214	M1	Female	trans
cg23590389_CT47A10	9.44E-05	0.000259341	-0.390910931	M1	Female	trans
cg14552179_SLC36A3	9.44E-05	0.000259342	-0.416575461	M1	Female	trans
cg19351166_PAFAH1B2P1	9.44E-05	0.000259344	-0.610210872	M1	Female	trans
cg13339009_ENSG00000230437	9.44E-05	0.000259348	-0.659046897	M1	Female	trans
cg06836895_ENSG00000235572	9.44E-05	0.000259349	-0.324816966	M1	Female	trans
cg09684998_RPL7P51	9.44E-05	0.000259352	-0.453359823	M1	Female	trans
cg14086691_LRFN3	9.44E-05	0.000259354	-0.459190163	M1	Female	trans
cg08449049_MIR503	9.44E-05	0.000259354	0.65653805	M1	Female	trans
cg02080116_LHFPL6	9.44E-05	0.000259354	-0.685007617	M1	Female	trans
cg03134747_ENSG00000223966	9.44E-05	0.000259354	-0.479631902	M1	Female	trans
cg12081434_DSCAM	9.44E-05	0.000259359	-0.49749744	M1	Female	trans
cg10040153_RNU6-613P	9.44E-05	0.000259359	-0.597754585	M1	Female	trans
cg10792456_CRX	9.44E-05	0.000259366	-0.460545846	M1	Female	trans
cg24968733_AGAP10P	9.44E-05	0.000259366	-0.51453594	M1	Female	trans
cg21941512_DPPA5	9.44E-05	0.000259371	-0.448249599	M1	Female	trans
cg21445918_WDR4P2	9.44E-05	0.000259374	-0.464180751	M1	Female	trans
cg25271055_XAGE1A	9.44E-05	0.000259376	-0.544062684	M1	Female	trans
cg25271055_XAGE1B	9.44E-05	0.000259376	-0.544062684	M1	Female	trans
cg24452347_IFNA21	9.44E-05	0.000259378	0.538844147	M1	Female	trans
cg25472353_NPNT	9.44E-05	0.00025938	0.552821988	M1	Female	trans
cg24051234_OR51A8P	9.44E-05	0.000259383	-0.405741772	M1	Female	trans
cg03397234_MIR181A1HG	9.44E-05	0.000259388	0.573145762	M1	Female	trans
cg12077294_SLC17A7	9.44E-05	0.000259389	0.543212618	M1	Female	trans
cg04271445_C9orf92	9.44E-05	0.000259389	-0.54451158	M1	Female	trans
cg08317284_PPIAP89	9.44E-05	0.00025939	0.325502096	M1	Female	trans
cg23497678_PPP1R17	9.44E-05	0.000259394	0.554542037	M1	Female	trans
cg17533142_ENSG00000227574	9.44E-05	0.000259395	-0.590353181	M1	Female	trans
cg17454173_LUZP2	9.44E-05	0.0002594	-0.475291519	M1	Female	trans
cg11482606_TMEM31	9.44E-05	0.0002594	-0.510038441	M1	Female	trans
cg25699417_VEZTP1	9.44E-05	0.0002594	-0.393720087	M1	Female	trans
cg03632245_ENSG00000228303	9.44E-05	0.000259401	-0.565826971	M1	Female	trans
cg12968518_SDR9C7	9.44E-05	0.000259401	0.879083566	M1	Female	trans
cg25578798_ENSG00000225708	9.44E-05	0.000259401	-0.422957007	M1	Female	trans
cg11192140_ENSG00000243584	9.44E-05	0.000259401	0.310578523	M1	Female	trans
cg22007578_RNA5SP115	9.44E-05	0.000259402	0.540248444	M1	Female	trans
cg01210264_GPR26	9.44E-05	0.000259406	-0.367890877	M1	Female	trans
cg15109916_CCDC180	9.44E-05	0.000259408	-0.546465552	M1	Female	trans
cg26329715_RFXANK	9.44E-05	0.000259411	-0.447314724	M1	Female	trans
cg08266644_ENSG00000221245	9.45E-05	0.000259411	-0.549662198	M1	Female	trans
cg18318704_ADAM33	9.45E-05	0.000259412	-1.340394456	M1	Female	trans
cg20540806_SDHAP1	9.45E-05	0.000259412	0.322046651	M1	Female	trans
cg14135887_RNU6-744P	9.45E-05	0.000259414	-0.416938368	M1	Female	trans
cg23209762_KCNJ4	9.45E-05	0.000259417	-0.394189694	M1	Female	trans
cg25311637_MAGEB17	9.45E-05	0.000259417	0.345599575	M1	Female	trans
cg15065591_KRTAP5-6	9.45E-05	0.000259418	-0.261162473	M1	Female	trans
cg15333688_ENSG00000235081	9.45E-05	0.00025942	-0.462501913	M1	Female	trans
cg04365481_APPL2	9.45E-05	0.000259422	0.486319776	M1	Female	trans
cg15197135_ASB15-AS1	9.45E-05	0.000259423	-0.426595316	M1	Female	trans
cg04269540_ENSG00000196893	9.45E-05	0.000259426	-0.368122684	M1	Female	trans
cg04667681_TXLNGY	9.45E-05	0.000259426	-0.443347154	M1	Female	trans
cg05800065_SCGB3A2	9.45E-05	0.000259426	0.499329537	M1	Female	trans
cg11893742_CSMD3	9.45E-05	0.000259426	-0.201352345	M1	Female	trans
cg07662403_ENSG00000228086	9.45E-05	0.000259427	-0.522515891	M1	Female	trans
cg22492099_RNU4-50P	9.45E-05	0.000259427	0.630376593	M1	Female	trans
cg13362436_RNU6-437P	9.45E-05	0.000259427	-0.5539221	M1	Female	trans
cg16237262_ITPRIP	9.45E-05	0.000259427	-0.504488743	M1	Female	trans
cg18323824_SMCR5	9.45E-05	0.000259427	-0.548139308	M1	Female	trans
cg23081194_DPYSL4	9.45E-05	0.000259428	-0.280651254	M1	Female	trans
cg16001227_SNORD116-29	9.45E-05	0.000259428	-0.302817428	M1	Female	trans
cg17324671_ENSG00000234677	9.45E-05	0.000259434	-0.373144721	M1	Female	trans
cg20918017_NSG1	9.45E-05	0.000259438	-0.588160071	M1	Female	trans
cg02931193_CFDP1	9.45E-05	0.000259438	-0.577162181	M1	Female	trans
cg10324032_TXK	9.45E-05	0.00025944	-0.674609654	M1	Female	trans
cg01372465_VWDE	9.45E-05	0.000259441	-0.380883464	M1	Female	trans
cg03904945_TNRC18P2	9.45E-05	0.000259446	-0.472153353	M1	Female	trans
cg13320413_MPZL2	9.45E-05	0.000259451	-0.566707498	M1	Female	trans
cg03286510_PCDHA7	9.45E-05	0.000259453	0.431534329	M1	Female	trans
cg25037011_NCK1-DT	9.45E-05	0.000259456	0.568406137	M1	Female	trans
cg02621636_ANHX	9.45E-05	0.000259456	-1.018396532	M1	Female	trans
cg09179485_RNU6-46P	9.45E-05	0.00025946	0.425934405	M1	Female	trans
cg10666167_ENSG00000232906	9.45E-05	0.000259461	-0.507616345	M1	Female	trans
cg01800262_LINC02522	9.45E-05	0.000259461	-0.360599394	M1	Female	trans
cg21777436_MIR1251	9.45E-05	0.000259461	-0.473487994	M1	Female	trans
cg17591474_C1QL2	9.45E-05	0.000259467	-0.455224059	M1	Female	trans
cg24119500_CHRDL1	9.45E-05	0.000259467	-0.496501186	M1	Female	trans
cg20007465_SNORA11E	9.45E-05	0.000259467	0.287474991	M1	Female	trans
cg14405369_RNU6-984P	9.45E-05	0.00025947	-0.48080043	M1	Female	trans
cg24304928_SCAI	9.45E-05	0.00025947	-0.366701886	M1	Female	trans
cg17112037_RN7SKP160	9.45E-05	0.000259473	-0.490778529	M1	Female	trans
cg19408572_FRMD3	9.45E-05	0.000259473	0.662894668	M1	Female	trans
cg13920792_RNU6-444P	9.45E-05	0.000259475	-0.402263418	M1	Female	trans
cg17411935_HNRNPDP1	9.45E-05	0.000259475	-0.532799455	M1	Female	trans
cg13877915_TPI1P4	9.45E-05	0.000259475	0.594681749	M1	Female	trans
cg14549467_KRTAP13-3	9.45E-05	0.000259476	-0.373911567	M1	Female	trans
cg18959198_FAM87A	9.45E-05	0.000259481	-0.610792989	M1	Female	trans
cg21482265_ENSG00000236003	9.45E-05	0.000259482	-0.642872608	M1	Female	trans
cg04826071_TMEM63C	9.45E-05	0.00025949	0.353024257	M1	Female	trans
cg15770150_ENSG00000228999	9.45E-05	0.00025949	-0.248759875	M1	Female	trans
cg11806423_HHLA1	9.45E-05	0.00025949	-0.469829346	M1	Female	trans
cg04750027_RNU6-944P	9.45E-05	0.00025949	-0.394075238	M1	Female	trans
cg26881268_RNU6-1024P	9.45E-05	0.000259496	-0.291138669	M1	Female	trans
cg11904906_LINC02647	9.45E-05	0.000259501	0.399458996	M1	Female	trans
cg09519485_ATP13A5-AS1	9.45E-05	0.000259504	-0.718629605	M1	Female	trans
cg19467576_PMCH	9.45E-05	0.000259507	-0.53129802	M1	Female	trans
cg03015956_IGLJ1	9.45E-05	0.000259507	-0.410687997	M1	Female	trans
cg06736785_RNF215	9.45E-05	0.000259507	-0.5550994	M1	Female	trans
cg11993171_ENSG00000243501	9.45E-05	0.000259507	-0.384030737	M1	Female	trans
cg08598324_FBXW8	9.45E-05	0.000259508	-0.378919649	M1	Female	trans
cg12798311_SNORA70E	9.45E-05	0.000259509	-0.58847101	M1	Female	trans
cg11153505_DENND5A	9.45E-05	0.000259509	-0.523821507	M1	Female	trans
cg11494710_RNU6ATAC2P	9.45E-05	0.000259509	-0.523136271	M1	Female	trans
cg23398596_NFAM1	9.45E-05	0.000259509	-0.584065824	M1	Female	trans
cg16569407_IL1B	9.45E-05	0.000259509	-0.852951748	M1	Female	trans
cg18266472_SNORD56B	9.45E-05	0.000259512	0.359681333	M1	Female	trans
cg12958561_RNU6-882P	9.45E-05	0.000259515	0.427198787	M1	Female	trans
cg18892258_EP400	9.45E-05	0.000259518	-0.407035925	M1	Female	trans
cg21546742_DLG3-AS1	9.45E-05	0.000259518	-0.522070213	M1	Female	trans
cg25757115_NOTCH3	9.45E-05	0.000259522	-0.534930831	M1	Female	trans
cg06736785_HDGFL2	9.45E-05	0.000259536	-0.54391199	M1	Female	trans
cg09616536_ENSG00000229389	9.45E-05	0.000259536	-0.95835212	M1	Female	trans
cg22608845_LINC00266-4P	9.45E-05	0.000259536	-0.641763004	M1	Female	trans
cg23482839_HS6ST1P1	9.45E-05	0.000259536	-0.711190368	M1	Female	trans
cg18391514_RN7SKP53	9.45E-05	0.000259536	-0.572471047	M1	Female	trans
cg23891611_SLC25A1P3	9.45E-05	0.000259539	-0.639750574	M1	Female	trans
cg10565645_SLC9A4	9.45E-05	0.000259539	-0.472632736	M1	Female	trans
cg15139063_BCL10	9.45E-05	0.00025954	-0.356730688	M1	Female	trans
cg02062451_ENSG00000229986	9.45E-05	0.000259543	-0.517944416	M1	Female	trans
cg04492287_ARHGAP27	9.45E-05	0.000259545	-0.534776597	M1	Female	trans
cg03734133_ETFA	9.45E-05	0.000259547	-0.4589592	M1	Female	trans
cg01024069_CELP	9.45E-05	0.000259549	-0.557777191	M1	Female	trans
cg02332174_LHX9	9.45E-05	0.000259552	-0.51107053	M1	Female	trans
cg10039163_ENSG00000228005	9.45E-05	0.000259554	-0.313759741	M1	Female	trans
cg23367851_RN7SKP48	9.45E-05	0.000259556	0.740408998	M1	Female	trans
cg17669549_POGLUT3	9.45E-05	0.000259556	-0.472584775	M1	Female	trans
cg25523221_MRPL50P1	9.45E-05	0.000259557	-0.620556254	M1	Female	trans
cg16216905_DBX2	9.45E-05	0.000259568	-0.467115684	M1	Female	trans
cg13362436_ENSG00000230840	9.45E-05	0.000259569	-0.56519882	M1	Female	trans
cg23024913_ZNF26	9.45E-05	0.00025957	-0.374012943	M1	Female	trans
cg19943770_HNRNPA1P22	9.45E-05	0.00025957	-0.45816996	M1	Female	trans
cg24823308_FAM162B	9.45E-05	0.000259575	-0.208344636	M1	Female	trans
cg15542496_IGHV2-5	9.45E-05	0.000259577	-0.291513224	M1	Female	trans
cg26031613_ENSG00000238220	9.45E-05	0.000259577	0.357315352	M1	Female	trans
cg20638896_KCNH7	9.45E-05	0.000259577	-0.66526539	M1	Female	trans
cg25621215_RNU1-73P	9.45E-05	0.000259577	-0.739470216	M1	Female	trans
cg19285799_RNU4-69P	9.45E-05	0.00025958	-0.490514133	M1	Female	trans
cg02769058_ENSG00000224413	9.45E-05	0.00025958	-0.295509559	M1	Female	trans
cg06900068_UBD	9.45E-05	0.000259581	-0.489352159	M1	Female	trans
cg02877478_MPEG1	9.45E-05	0.000259582	0.435266743	M1	Female	trans
cg22708635_ZCRB1P1	9.45E-05	0.000259583	-0.390839997	M1	Female	trans
cg00218134_ENSG00000224478	9.45E-05	0.000259592	-0.30706675	M1	Female	trans
cg04728840_CACNG8	9.45E-05	0.000259592	-0.464340678	M1	Female	trans
cg00199007_FAM89B	9.45E-05	0.000259592	-0.496622345	M1	Female	trans
cg00199007_DGKZ	9.45E-05	0.000259592	-0.475915999	M1	Female	trans
cg15509191_ENSG00000237323	9.45E-05	0.000259596	-0.396449487	M1	Female	trans
cg13935919_UBE3AP2	9.45E-05	0.000259599	-0.704803315	M1	Female	trans
cg05651489_DIS3L2P1	9.45E-05	0.000259599	-0.435939535	M1	Female	trans
cg06338987_CST9	9.45E-05	0.000259601	-0.447679712	M1	Female	trans
cg19408572_LINC02694	9.45E-05	0.000259605	0.654226754	M1	Female	trans
cg17830140_ENSG00000240056	9.45E-05	0.000259605	-0.456670641	M1	Female	trans
cg00912942_ASPG	9.45E-05	0.000259606	-0.809246926	M1	Female	trans
cg09419843_NDRG2	9.46E-05	0.00025961	-0.546446407	M1	Female	trans
cg05669210_OR7E13P	9.46E-05	0.00025961	0.346310237	M1	Female	trans
cg06568056_SNORD18C	9.46E-05	0.00025961	0.364623853	M1	Female	trans
cg09307193_RNU7-9P	9.46E-05	0.00025961	-0.419214771	M1	Female	trans
cg04667681_SP2-AS1	9.46E-05	0.000259618	-0.379093104	M1	Female	trans
cg14677912_LMAN1L	9.46E-05	0.000259618	0.569553426	M1	Female	trans
cg15505534_RNA5SP131	9.46E-05	0.00025962	-0.622032721	M1	Female	trans
cg13235976_PHLDA1	9.46E-05	0.000259631	-0.46086006	M1	Female	trans
cg02385593_USP17L26	9.46E-05	0.000259632	-0.173407502	M1	Female	trans
cg21435568_TBC1D3P6	9.46E-05	0.000259635	0.531636346	M1	Female	trans
cg24270367_RPL36AP40	9.46E-05	0.000259637	-0.372171336	M1	Female	trans
cg15139063_IL19	9.46E-05	0.000259638	-0.413048962	M1	Female	trans
cg04438156_ENSG00000231153	9.46E-05	0.000259638	-0.328146695	M1	Female	trans
cg25284798_MRGPRE	9.46E-05	0.000259638	-0.395585496	M1	Female	trans
cg21731721_SYP-AS1	9.46E-05	0.00025964	-0.488633011	M1	Female	trans
cg04087712_VN1R110P	9.46E-05	0.000259641	-0.445274819	M1	Female	trans
cg10259482_PTGIS	9.46E-05	0.000259641	-0.371102411	M1	Female	trans
cg21731721_ENSG00000230555	9.46E-05	0.000259643	0.476988837	M1	Female	trans
cg08229224_POTEC	9.46E-05	0.000259643	-1.01614692	M1	Female	trans
cg23742047_ENSG00000227206	9.46E-05	0.000259647	-0.468202514	M1	Female	trans
cg04667681_UGT1A9	9.46E-05	0.000259655	-0.447706341	M1	Female	trans
cg14683563_PKMYT1	9.46E-05	0.000259657	-0.542971584	M1	Female	trans
cg01093202_SPRR1A	9.46E-05	0.000259657	-0.588440372	M1	Female	trans
cg01008267_SPRR2G	9.46E-05	0.000259669	-0.610927072	M1	Female	trans
cg07608053_JAZF1-AS1	9.46E-05	0.00025967	-0.519651672	M1	Female	trans
cg04667681_YES1P1	9.46E-05	0.000259673	-0.374695928	M1	Female	trans
cg27190943_CBR3	9.46E-05	0.000259673	-0.362489821	M1	Female	trans
cg01124926_LCE1A	9.46E-05	0.000259673	-0.5328349	M1	Female	trans
cg04236252_OR6F1	9.46E-05	0.000259673	-0.438399313	M1	Female	trans
cg23398596_TNFRSF1A	9.46E-05	0.000259674	-0.594755769	M1	Female	trans
cg22263704_RN7SL734P	9.46E-05	0.000259674	-0.614781782	M1	Female	trans
cg09899171_RNU6-739P	9.46E-05	0.000259674	-0.533825243	M1	Female	trans
cg18720828_SYTL4	9.46E-05	0.000259674	-0.406820206	M1	Female	trans
cg25479848_RC3H1-IT1	9.46E-05	0.000259674	-0.406160224	M1	Female	trans
cg04337937_FAXC	9.46E-05	0.000259674	-0.521807163	M1	Female	trans
cg01086039_RNU4-55P	9.46E-05	0.000259674	-0.643758329	M1	Female	trans
cg24774953_RNU6-921P	9.46E-05	0.000259674	0.494071121	M1	Female	trans
cg06413137_HAPLN4	9.46E-05	0.000259676	-0.551568178	M1	Female	trans
cg25766343_ENSG00000240441	9.46E-05	0.000259676	-0.562969615	M1	Female	trans
cg00204065_SH3GL3	9.46E-05	0.000259676	-0.759933131	M1	Female	trans
cg10503606_RNU6-79P	9.46E-05	0.000259677	-0.450518454	M1	Female	trans
cg05079074_ENSG00000227004	9.46E-05	0.00025968	-0.517867938	M1	Female	trans
cg16071815_LINC01713	9.46E-05	0.00025968	-0.500282018	M1	Female	trans
cg09994954_CHRNA3	9.46E-05	0.00025968	-0.409104552	M1	Female	trans
cg11223648_AKAP4	9.46E-05	0.00025968	-0.613802832	M1	Female	trans
cg23247274_ICE2P2	9.46E-05	0.00025968	0.365015921	M1	Female	trans
cg24749559_PLK4	9.46E-05	0.000259681	0.631730792	M1	Female	trans
cg15806890_LINC02470	9.46E-05	0.000259681	-0.450962707	M1	Female	trans
cg23194886_IGLV1-40	9.46E-05	0.000259682	-0.329388564	M1	Female	trans
cg01148039_CCDC137P	9.46E-05	0.000259685	-0.507179772	M1	Female	trans
cg20227471_ENSG00000179755	9.46E-05	0.000259686	0.443797668	M1	Female	trans
cg18323220_ENSG00000237016	9.46E-05	0.000259688	-0.795220676	M1	Female	trans
cg20505445_CNNM1	9.46E-05	0.000259689	-0.623172577	M1	Female	trans
cg13370086_RCBTB2P1	9.46E-05	0.000259692	-0.456091216	M1	Female	trans
cg02372001_RNA5SP74	9.46E-05	0.000259694	-0.426416225	M1	Female	trans
cg14296749_RNU6-203P	9.46E-05	0.000259694	-0.32768705	M1	Female	trans
cg23891601_ENSG00000242568	9.46E-05	0.000259694	-0.470768949	M1	Female	trans
cg04457964_MTND4P16	9.46E-05	0.000259695	-0.40444754	M1	Female	trans
cg00199007_ILVBL	9.46E-05	0.000259696	-0.470439042	M1	Female	trans
cg24719399_CAMKK2	9.46E-05	0.000259696	-0.603723953	M1	Female	trans
cg08527204_ENSG00000240103	9.46E-05	0.000259696	0.449444838	M1	Female	trans
cg19217778_ENSG00000229791	9.46E-05	0.000259696	-0.542579665	M1	Female	trans
cg02918093_RNU6-563P	9.46E-05	0.000259696	-0.360502543	M1	Female	trans
cg24264239_NBPF7	9.46E-05	0.000259696	-0.658245047	M1	Female	trans
cg03272877_ARHGEF26-AS1	9.46E-05	0.000259696	0.659253091	M1	Female	trans
cg24473523_RNA5SP161	9.46E-05	0.000259696	-0.45487587	M1	Female	trans
cg17591474_RPS28P7	9.46E-05	0.000259696	-0.48130026	M1	Female	trans
cg20802509_HAS3	9.46E-05	0.000259696	-0.561613334	M1	Female	trans
cg04667681_ENSG00000229227	9.46E-05	0.000259696	-0.454730285	M1	Female	trans
cg16271481_CEP78	9.46E-05	0.000259696	-0.40785546	M1	Female	trans
cg14699146_LINC01951	9.46E-05	0.000259701	0.59338499	M1	Female	trans
cg19115205_BTF3P13	9.46E-05	0.000259701	-0.437956885	M1	Female	trans
cg25706257_ENSG00000213028	9.46E-05	0.000259711	-0.327952745	M1	Female	trans
cg25515319_LINC01745	9.46E-05	0.000259712	-0.59250237	M1	Female	trans
cg17753661_JPT1P1	9.46E-05	0.000259712	-0.558874556	M1	Female	trans
cg18323824_LINC01700	9.46E-05	0.000259712	-0.606096916	M1	Female	trans
cg19073209_LINC01981	9.46E-05	0.000259712	-0.613804108	M1	Female	trans
cg21766141_ENSG00000205018	9.46E-05	0.000259712	-0.363781517	M1	Female	trans
cg11054397_RNU6-627P	9.46E-05	0.000259712	-0.61899551	M1	Female	trans
cg11054397_RNU1-76P	9.46E-05	0.000259712	-0.61899551	M1	Female	trans
cg11054397_LINC01626	9.46E-05	0.000259712	-0.61899551	M1	Female	trans
cg11054397_FABP12P1	9.46E-05	0.000259712	-0.61899551	M1	Female	trans
cg11054397_DEFB128	9.46E-05	0.000259712	-0.61899551	M1	Female	trans
cg11054397_ENSG00000228167	9.46E-05	0.000259712	-0.61899551	M1	Female	trans
cg11054397_ENSG00000229013	9.46E-05	0.000259712	-0.61899551	M1	Female	trans
cg11054397_ENSG00000232958	9.46E-05	0.000259712	-0.236218831	M1	Female	trans
cg11054397_ENSG00000234638	9.46E-05	0.000259712	-0.61899551	M1	Female	trans
cg11054397_OTOS	9.46E-05	0.000259712	-0.415407934	M1	Female	trans
cg11054397_NTM-IT	9.46E-05	0.000259712	-0.439326081	M1	Female	trans
cg11054397_FGF7P2	9.46E-05	0.000259712	-0.120692156	M1	Female	trans
cg11054397_RN7SL305P	9.46E-05	0.000259712	-0.439326081	M1	Female	trans
cg18343899_HOXA9	9.46E-05	0.000259718	-0.052744364	M1	Female	trans
cg18323220_ENSG00000235533	9.46E-05	0.000259719	-0.71072669	M1	Female	trans
cg24525578_RNU1-43P	9.46E-05	0.000259719	-0.700257285	M1	Female	trans
cg23121887_CCDC12P1	9.46E-05	0.000259723	-0.398588736	M1	Female	trans
cg03843572_ZNF877P	9.46E-05	0.000259726	-0.402819992	M1	Female	trans
cg15018132_APOOP2	9.46E-05	0.000259726	-0.533837821	M1	Female	trans
cg19822890_LINC00222	9.46E-05	0.000259726	-0.444160433	M1	Female	trans
cg08451822_SNORD54	9.46E-05	0.000259726	0.597172778	M1	Female	trans
cg24232370_SLK	9.46E-05	0.000259728	-0.687787107	M1	Female	trans
cg17653352_OR8D4	9.46E-05	0.000259728	-0.479020865	M1	Female	trans
cg03910065_OR2A2	9.46E-05	0.000259728	0.361876266	M1	Female	trans
cg17971947_CCT6P4	9.46E-05	0.000259728	-0.598670391	M1	Female	trans
cg12971523_CXCL6	9.46E-05	0.000259728	-0.457926457	M1	Female	trans
cg00171290_LAMA5	9.46E-05	0.000259728	-0.390319625	M1	Female	trans
cg24202000_KCND3-IT1	9.46E-05	0.000259728	-0.628288177	M1	Female	trans
cg23367851_SLC9B2	9.46E-05	0.000259729	0.662337279	M1	Female	trans
cg14193001_ZBTB46-AS1	9.46E-05	0.000259729	-0.494685975	M1	Female	trans
cg05732866_OR6C1	9.46E-05	0.000259732	-0.543971602	M1	Female	trans
cg19690148_FAM174B	9.46E-05	0.000259732	-0.471760926	M1	Female	trans
cg27592868_NAP1L6P	9.46E-05	0.000259734	0.377261651	M1	Female	trans
cg24304928_RNU6-433P	9.46E-05	0.000259734	-0.438141169	M1	Female	trans
cg04469325_UNC13C	9.46E-05	0.000259735	-0.448314026	M1	Female	trans
cg09192940_ENSG00000229447	9.46E-05	0.000259735	-0.505093568	M1	Female	trans
cg11687389_KCNMB1	9.46E-05	0.000259735	-0.443597739	M1	Female	trans
cg16395457_ZNF705D	9.46E-05	0.000259735	-0.632680229	M1	Female	trans
cg04799859_TPRX1	9.46E-05	0.000259738	-0.567655164	M1	Female	trans
cg27457427_RNU6-274P	9.46E-05	0.000259738	-0.34562599	M1	Female	trans
cg19402921_ENSG00000238153	9.46E-05	0.000259741	0.683749068	M1	Female	trans
cg14339668_MIR941-2	9.46E-05	0.000259744	-0.447207828	M1	Female	trans
cg06051619_ENSG00000242034	9.46E-05	0.000259746	0.481552168	M1	Female	trans
cg08392495_SLC36A2	9.46E-05	0.000259748	-0.495659987	M1	Female	trans
cg08535195_CYP8B1	9.46E-05	0.000259748	-0.59281094	M1	Female	trans
cg23740016_IQGAP3	9.46E-05	0.000259751	-0.449942956	M1	Female	trans
cg17588350_RNU4-86P	9.46E-05	0.000259751	-0.442913409	M1	Female	trans
cg18997918_ENSG00000227757	9.46E-05	0.000259752	-0.561850913	M1	Female	trans
cg06137123_OR7E140P	9.46E-05	0.000259754	-0.735054451	M1	Female	trans
cg04515996_NAMPT	9.46E-05	0.000259754	0.401220944	M1	Female	trans
cg10881225_ENSG00000223966	9.46E-05	0.00025976	0.43101537	M1	Female	trans
cg26718078_ENSG00000236701	9.46E-05	0.000259761	-0.758035349	M1	Female	trans
cg01210264_COL6A1	9.46E-05	0.000259761	-0.421957841	M1	Female	trans
cg15281051_ENSG00000228404	9.46E-05	0.000259762	-0.328196292	M1	Female	trans
cg16481961_LINC01815	9.46E-05	0.000259763	0.532576096	M1	Female	trans
cg25293880_RNU6-884P	9.46E-05	0.000259767	-0.362663999	M1	Female	trans
cg11153505_CSF3	9.46E-05	0.000259767	-0.465576561	M1	Female	trans
cg00178522_FGF7P7	9.46E-05	0.000259767	-0.431209534	M1	Female	trans
cg09152224_PRSS42P	9.46E-05	0.000259769	-0.443292193	M1	Female	trans
cg18323824_RNU6-39P	9.46E-05	0.000259769	-0.513007054	M1	Female	trans
cg27574929_ARHGEF7-AS1	9.46E-05	0.000259769	-0.440686258	M1	Female	trans
cg15762175_ENSG00000229896	9.46E-05	0.000259772	-0.642313065	M1	Female	trans
cg06864789_ENSG00000227365	9.46E-05	0.000259773	0.763281709	M1	Female	trans
cg17466567_ENSG00000198358	9.46E-05	0.000259773	0.498617053	M1	Female	trans
cg17994629_RNU4-28P	9.46E-05	0.000259773	-0.50416975	M1	Female	trans
cg19822890_RNU6-598P	9.46E-05	0.000259773	-0.432187696	M1	Female	trans
cg04492287_PPP6R1	9.46E-05	0.000259773	-0.507365545	M1	Female	trans
cg08821973_ENSG00000236716	9.46E-05	0.000259776	-0.394517459	M1	Female	trans
cg26170855_ENSG00000237530	9.46E-05	0.000259776	-0.492914599	M1	Female	trans
cg16222773_PAX3	9.46E-05	0.000259776	-0.420037789	M1	Female	trans
cg16515500_MIR27A	9.46E-05	0.000259776	-0.680512047	M1	Female	trans
cg00132509_ENSG00000233069	9.46E-05	0.000259779	-0.66510001	M1	Female	trans
cg25040746_PACSIN1	9.46E-05	0.00025978	-0.463413629	M1	Female	trans
cg07448055_SPATA31D4	9.47E-05	0.00025978	0.575312893	M1	Female	trans
cg12594546_UTF1	9.47E-05	0.000259786	-0.591830424	M1	Female	trans
cg15646741_ENSG00000240774	9.47E-05	0.000259788	-0.682400357	M1	Female	trans
cg06426293_DIPK2B	9.47E-05	0.000259789	-0.385246096	M1	Female	trans
cg15790457_KRT18P19	9.47E-05	0.000259789	-0.531739702	M1	Female	trans
cg00032637_OR2T4	9.47E-05	0.000259789	-0.529949565	M1	Female	trans
cg03593057_C19orf54	9.47E-05	0.000259789	0.413243132	M1	Female	trans
cg07985039_ENSG00000236425	9.47E-05	0.000259789	0.846272623	M1	Female	trans
cg15099537_IQCF6	9.47E-05	0.000259791	-0.498631641	M1	Female	trans
cg09899171_OR2A25	9.47E-05	0.000259796	-0.423460236	M1	Female	trans
cg04072177_HELT	9.47E-05	0.000259796	-0.317740917	M1	Female	trans
cg23765838_RPS2P7	9.47E-05	0.000259801	-0.612181174	M1	Female	trans
cg13911269_ENSG00000223808	9.47E-05	0.000259802	0.382854844	M1	Female	trans
cg24706930_TDGF1P4	9.47E-05	0.000259805	-0.376826408	M1	Female	trans
cg01980568_RN7SKP108	9.47E-05	0.000259811	-0.628847984	M1	Female	trans
cg25212717_CDO1	9.47E-05	0.000259811	-0.420173634	M1	Female	trans
cg08860190_CASKP1	9.47E-05	0.000259813	-0.479694975	M1	Female	trans
cg09227800_MAPKAP1	9.47E-05	0.000259815	-0.513276242	M1	Female	trans
cg23987549_THAP12P1	9.47E-05	0.000259818	0.366389434	M1	Female	trans
cg12707723_TSEN34	9.47E-05	0.000259818	-0.453620553	M1	Female	trans
cg18323220_TMEM225	9.47E-05	0.000259818	-0.673184829	M1	Female	trans
cg18720828_CLNK	9.47E-05	0.000259819	-0.434742427	M1	Female	trans
cg14785984_PURG	9.47E-05	0.000259825	-0.542567983	M1	Female	trans
cg19973291_RPS3AP24	9.47E-05	0.000259827	-0.517585908	M1	Female	trans
cg20134394_TMIGD1	9.47E-05	0.000259828	-0.43656618	M1	Female	trans
cg01720186_ARL5C	9.47E-05	0.000259835	0.644995744	M1	Female	trans
cg05813498_RPL22P10	9.47E-05	0.000259836	-0.555962242	M1	Female	trans
cg27045396_ITGA8	9.47E-05	0.000259839	0.454411048	M1	Female	trans
cg08640059_ENSG00000228953	9.47E-05	0.000259841	-0.357871913	M1	Female	trans
cg03288751_ENSG00000204929	9.47E-05	0.000259843	-0.499993599	M1	Female	trans
cg27368538_CYTL1	9.47E-05	0.000259843	-0.516423643	M1	Female	trans
cg01775558_CAVIN3	9.47E-05	0.000259843	-0.581363395	M1	Female	trans
cg06322601_GGA1	9.47E-05	0.000259843	-0.417986574	M1	Female	trans
cg20910935_OR7E25P	9.47E-05	0.000259843	-0.590465238	M1	Female	trans
cg13127920_ENSG00000223646	9.47E-05	0.000259843	-0.533236254	M1	Female	trans
cg18687588_FAM157B	9.47E-05	0.000259848	-0.461590354	M1	Female	trans
cg10747979_RNU1-82P	9.47E-05	0.000259848	-0.649435855	M1	Female	trans
cg24894229_OR2F1	9.47E-05	0.00025985	-0.621004852	M1	Female	trans
cg08433110_OR10W1	9.47E-05	0.000259853	-0.739150031	M1	Female	trans
cg05966300_FAM222B	9.47E-05	0.000259855	-0.594964836	M1	Female	trans
cg14825598_ENSG00000232296	9.47E-05	0.000259857	-0.413714671	M1	Female	trans
cg14609104_RPS6P12	9.47E-05	0.000259863	-0.408687231	M1	Female	trans
cg18266472_ENSG00000232576	9.47E-05	0.000259865	0.437473701	M1	Female	trans
cg23531822_RNU1-21P	9.47E-05	0.000259868	0.812372832	M1	Female	trans
cg02069150_ENSG00000229968	9.47E-05	0.000259871	-0.581113514	M1	Female	trans
cg26329715_WBP1	9.47E-05	0.000259874	-0.449558006	M1	Female	trans
cg22114242_RPL17P20	9.47E-05	0.000259879	-0.669786247	M1	Female	trans
cg13102045_WASH7P	9.47E-05	0.00025988	-0.5582428	M1	Female	trans
cg13036629_RPS2P48	9.47E-05	0.00025988	0.438528152	M1	Female	trans
cg23097845_CT55	9.47E-05	0.000259881	-0.789545263	M1	Female	trans
cg11761102_IGHD3-3	9.47E-05	0.000259885	-0.699559879	M1	Female	trans
cg03741931_DSG1	9.47E-05	0.000259891	-0.363833326	M1	Female	trans
cg00874817_PTHLH	9.47E-05	0.000259891	0.431350423	M1	Female	trans
cg17039461_RNA5SP370	9.47E-05	0.000259893	0.495980355	M1	Female	trans
cg00199007_LONP1	9.47E-05	0.000259905	-0.473317233	M1	Female	trans
cg16936953_RNU6-984P	9.47E-05	0.000259905	0.517081447	M1	Female	trans
cg21921571_ENSG00000234350	9.47E-05	0.000259913	-0.426675121	M1	Female	trans
cg06736785_SPNS1	9.47E-05	0.000259913	-0.562680264	M1	Female	trans
cg13700458_RPS13P3	9.47E-05	0.000259914	-0.515132927	M1	Female	trans
cg05577657_RPL27P6	9.47E-05	0.000259915	-0.680267971	M1	Female	trans
cg03868943_SPATA31D4	9.47E-05	0.000259915	0.575523246	M1	Female	trans
cg10975985_ENSG00000234080	9.47E-05	0.000259918	-0.380983911	M1	Female	trans
cg09519349_RBPJP5	9.47E-05	0.000259918	-0.445519959	M1	Female	trans
cg12914151_U3	9.47E-05	0.000259918	-0.519390446	M1	Female	trans
cg27056165_MOB4	9.47E-05	0.000259918	-0.717279309	M1	Female	trans
cg03197961_GAGE2A	9.47E-05	0.000259921	-0.328317968	M1	Female	trans
cg15188547_ENSG00000236864	9.47E-05	0.000259924	-0.626820563	M1	Female	trans
cg01086039_TRY2P	9.47E-05	0.000259925	-0.663786643	M1	Female	trans
cg14861778_TRAJ53	9.47E-05	0.000259927	-0.533191231	M1	Female	trans
cg05966300_RNF208	9.47E-05	0.000259928	-0.615280469	M1	Female	trans
