## Supplementary Tables for "Sex-stratified and interaction multi-omics analysis of DNA methylation and gene expression in asthma": Table_Supplementary Table S2d.csv (part 27 of 75)

Pair_clean	pvalue	FDR	beta	Model	Sex	Type	Table S2d. Asthma-specific trans-expression quantitative trait methylation (trans-eQTM) associations identified in the female-specific analysis
cg17401373_GCM1	9.47E-05	0.000259929	-0.585598713	M1	Female	trans
cg09339841_RIPPLY3	9.47E-05	0.000259931	-0.565597732	M1	Female	trans
cg07405255_ENSG00000226206	9.47E-05	0.000259931	-0.514929263	M1	Female	trans
cg23929072_ENSG00000237074	9.47E-05	0.000259931	0.529222237	M1	Female	trans
cg09391279_DKK4	9.47E-05	0.000259931	-0.513046787	M1	Female	trans
cg06063484_TCF7L1	9.47E-05	0.000259937	-0.362195196	M1	Female	trans
cg14831289_PSPC1P1	9.47E-05	0.000259939	-0.755244457	M1	Female	trans
cg12225344_TLX3	9.47E-05	0.000259939	-0.273887448	M1	Female	trans
cg14136582_HMGB1P9	9.47E-05	0.00025994	-0.492328364	M1	Female	trans
cg13999965_CD300LG	9.47E-05	0.00025994	-0.713051193	M1	Female	trans
cg15798563_RPL13AP	9.47E-05	0.00025994	-0.431406665	M1	Female	trans
cg14137316_NTM-IT	9.47E-05	0.00025994	-0.456754698	M1	Female	trans
cg14137316_RN7SL305P	9.47E-05	0.00025994	-0.456754698	M1	Female	trans
cg14137316_RNU6-627P	9.47E-05	0.00025994	-0.643551839	M1	Female	trans
cg14137316_OTOS	9.47E-05	0.00025994	-0.431887688	M1	Female	trans
cg14137316_RNU1-76P	9.47E-05	0.00025994	-0.643551839	M1	Female	trans
cg14137316_LINC01626	9.47E-05	0.00025994	-0.643551839	M1	Female	trans
cg14137316_FABP12P1	9.47E-05	0.00025994	-0.643551839	M1	Female	trans
cg14137316_DEFB128	9.47E-05	0.00025994	-0.643551839	M1	Female	trans
cg14137316_FGF7P2	9.47E-05	0.00025994	-0.125480166	M1	Female	trans
cg14137316_ENSG00000228167	9.47E-05	0.00025994	-0.643551839	M1	Female	trans
cg14137316_ENSG00000229013	9.47E-05	0.00025994	-0.643551839	M1	Female	trans
cg14137316_ENSG00000232958	9.47E-05	0.00025994	-0.245589929	M1	Female	trans
cg14137316_ENSG00000234638	9.47E-05	0.00025994	-0.643551839	M1	Female	trans
cg03799335_ENSG00000213247	9.47E-05	0.000259943	-0.571954535	M1	Female	trans
cg23024913_ZNF141	9.47E-05	0.000259944	-0.368981803	M1	Female	trans
cg07603078_ATP5MC1P1	9.47E-05	0.000259944	0.728858147	M1	Female	trans
cg04487202_SEL1L3	9.47E-05	0.000259944	-0.644142504	M1	Female	trans
cg16958058_TCEA1P1	9.47E-05	0.000259944	-0.241583335	M1	Female	trans
cg25352098_ENSG00000223977	9.47E-05	0.000259944	-0.334555769	M1	Female	trans
cg01520578_VWF	9.47E-05	0.000259944	-0.78908383	M1	Female	trans
cg19236996_IGHV1-69	9.47E-05	0.000259946	-0.183327958	M1	Female	trans
cg02350090_LINC01100	9.47E-05	0.000259946	-0.645632889	M1	Female	trans
cg12011688_ENSG00000179755	9.47E-05	0.000259947	-0.465967282	M1	Female	trans
cg03333343_RN7SL241P	9.47E-05	0.000259951	-0.491254014	M1	Female	trans
cg10238064_RNY1P4	9.47E-05	0.000259953	-0.476216724	M1	Female	trans
cg13127411_MIR613	9.47E-05	0.000259953	-0.489750821	M1	Female	trans
cg25004838_GNG5P5	9.47E-05	0.000259953	0.638266924	M1	Female	trans
cg22113116_RYR2	9.47E-05	0.000259955	0.51276222	M1	Female	trans
cg14509967_PXT1	9.47E-05	0.000259955	0.363365007	M1	Female	trans
cg08950088_TBC1D19	9.47E-05	0.000259955	-0.480121171	M1	Female	trans
cg08315421_MIR181A2HG	9.47E-05	0.000259957	-0.55997006	M1	Female	trans
cg14284618_ENSG00000228540	9.47E-05	0.000259957	0.614911966	M1	Female	trans
cg11703007_MIR4500HG	9.47E-05	0.000259962	-0.480604157	M1	Female	trans
cg25184805_ENSG00000241170	9.47E-05	0.000259963	-0.393667243	M1	Female	trans
cg17454173_LRRC39	9.47E-05	0.000259966	-0.45995216	M1	Female	trans
cg02303400_ENSG00000225002	9.47E-05	0.000259967	-0.418281886	M1	Female	trans
cg07417146_RNU6-746P	9.47E-05	0.000259969	-0.513510032	M1	Female	trans
cg22152521_ENSG00000227309	9.47E-05	0.000259972	-0.406288241	M1	Female	trans
cg10488013_ALMS1	9.47E-05	0.000259972	-0.401097371	M1	Female	trans
cg02682924_ENSG00000232825	9.48E-05	0.000259974	-0.338084694	M1	Female	trans
cg25347494_CFHR2	9.48E-05	0.000259976	-0.506350854	M1	Female	trans
cg02061007_FDX1P1	9.48E-05	0.000259976	-0.365115228	M1	Female	trans
cg17551400_ENSG00000236864	9.48E-05	0.000259984	-0.50054975	M1	Female	trans
cg06163824_RPL36AP54	9.48E-05	0.000259984	-0.548269775	M1	Female	trans
cg07675898_ZNF98	9.48E-05	0.000259984	-0.411157203	M1	Female	trans
cg17947922_CCT6P4	9.48E-05	0.000259987	-0.545491794	M1	Female	trans
cg17725166_ENSG00000233044	9.48E-05	0.000259988	-0.365847142	M1	Female	trans
cg04492287_GNB2	9.48E-05	0.000260001	-0.522346367	M1	Female	trans
cg20313696_OR2AO1P	9.48E-05	0.000260002	-0.565343444	M1	Female	trans
cg24913907_ENSG00000235139	9.48E-05	0.000260002	-0.523519346	M1	Female	trans
cg04329977_SNORD16	9.48E-05	0.000260004	0.592426518	M1	Female	trans
cg09152224_MAS1	9.48E-05	0.000260004	-0.547514544	M1	Female	trans
cg04945651_RNU6-598P	9.48E-05	0.000260004	-0.493100561	M1	Female	trans
cg13793166_HAPLN4	9.48E-05	0.000260004	0.822301996	M1	Female	trans
cg17121694_TARID	9.48E-05	0.000260005	-0.295568512	M1	Female	trans
cg15032304_FAM170A	9.48E-05	0.000260011	-0.57143404	M1	Female	trans
cg16176069_ENSG00000229509	9.48E-05	0.000260013	-0.372864068	M1	Female	trans
cg06948783_RNU6-194P	9.48E-05	0.000260014	-0.507868663	M1	Female	trans
cg07766767_ENSG00000235426	9.48E-05	0.000260017	-0.754008576	M1	Female	trans
cg14488913_RNU2-68P	9.48E-05	0.000260017	-0.454490667	M1	Female	trans
cg23742047_NANOGP9	9.48E-05	0.000260017	-0.228349541	M1	Female	trans
cg19984931_LUZP2	9.48E-05	0.000260018	-0.480479424	M1	Female	trans
cg04924345_PACRG	9.48E-05	0.00026002	-0.621846375	M1	Female	trans
cg13930375_ENSG00000220734	9.48E-05	0.00026002	-0.636874992	M1	Female	trans
cg21245975_CCDC116	9.48E-05	0.000260021	0.522213725	M1	Female	trans
cg21284733_RN7SL191P	9.48E-05	0.000260023	0.42423412	M1	Female	trans
cg05329960_C11orf53	9.48E-05	0.000260025	-0.649320741	M1	Female	trans
cg06197811_KCNC4	9.48E-05	0.000260026	-0.427877334	M1	Female	trans
cg01558241_UBE2E1-AS1	9.48E-05	0.00026003	-0.564059528	M1	Female	trans
cg22491001_LINC00486	9.48E-05	0.00026003	-0.45879627	M1	Female	trans
cg26985471_RPL30P9	9.48E-05	0.00026003	-0.537001341	M1	Female	trans
cg06582935_RNA5S17	9.48E-05	0.00026003	-0.489547831	M1	Female	trans
cg12707723_MT1H	9.48E-05	0.00026003	-0.435063913	M1	Female	trans
cg14113853_MIR578	9.48E-05	0.00026003	-0.366242744	M1	Female	trans
cg11269444_RPS14P5	9.48E-05	0.00026003	-0.671364188	M1	Female	trans
cg18811157_ENSG00000216352	9.48E-05	0.00026003	-0.372141331	M1	Female	trans
cg20313696_IGFBPL1	9.48E-05	0.00026003	-0.515460532	M1	Female	trans
cg09024862_NPSR1	9.48E-05	0.00026003	-0.618776426	M1	Female	trans
cg02172724_MAGED1	9.48E-05	0.00026003	-0.57444778	M1	Female	trans
cg00658016_MIR1302-2HG	9.48E-05	0.00026003	0.822233015	M1	Female	trans
cg15830864_CST9	9.48E-05	0.00026003	-0.505365023	M1	Female	trans
cg08936603_RN7SL771P	9.48E-05	0.000260031	-0.632357122	M1	Female	trans
cg02761835_RNU6-392P	9.48E-05	0.000260034	-0.47303537	M1	Female	trans
cg22337491_YEATS4	9.48E-05	0.000260037	-0.551284531	M1	Female	trans
cg16655291_THEMIS	9.48E-05	0.000260039	-0.534842101	M1	Female	trans
cg00169694_MIR663B	9.48E-05	0.000260043	-0.387635264	M1	Female	trans
cg14631896_DIRC3-AS1	9.48E-05	0.00026005	-0.334341937	M1	Female	trans
cg26471497_ANGPT2	9.48E-05	0.00026005	0.473162157	M1	Female	trans
cg21407000_CNNM1	9.48E-05	0.000260054	-0.750574167	M1	Female	trans
cg06880767_KIF7	9.48E-05	0.000260056	-0.455442855	M1	Female	trans
cg06736785_KMT5C	9.48E-05	0.000260056	-0.536998648	M1	Female	trans
cg26258846_RNA5S13	9.48E-05	0.000260061	0.701817977	M1	Female	trans
cg25212717_LINC01737	9.48E-05	0.000260061	-0.382456056	M1	Female	trans
cg22721334_IL21	9.48E-05	0.000260063	0.659753474	M1	Female	trans
cg18251222_COL13A1	9.48E-05	0.000260065	0.522708426	M1	Female	trans
cg14335687_ENSG00000237955	9.48E-05	0.000260065	-0.556861965	M1	Female	trans
cg15542496_KBTBD8	9.48E-05	0.000260065	-0.385284366	M1	Female	trans
cg23891601_LINC01412	9.48E-05	0.000260066	-0.563185586	M1	Female	trans
cg08739755_GPR32	9.48E-05	0.000260069	-0.525622028	M1	Female	trans
cg27368538_NDUFA5P10	9.48E-05	0.00026007	-0.53659617	M1	Female	trans
cg22702814_KRT39	9.48E-05	0.000260071	-0.434349848	M1	Female	trans
cg11155090_ENSG00000226535	9.48E-05	0.000260074	-0.492183777	M1	Female	trans
cg24635402_RNU6-653P	9.48E-05	0.00026009	-0.56521762	M1	Female	trans
cg16841727_REREP1Y	9.48E-05	0.000260092	-0.604019361	M1	Female	trans
cg20821566_ENSG00000240995	9.48E-05	0.000260094	-0.573423363	M1	Female	trans
cg15109916_RNY1P2	9.48E-05	0.000260115	-0.557429749	M1	Female	trans
cg26474203_HNRNPA1P12	9.48E-05	0.000260121	-0.652374072	M1	Female	trans
cg02048733_ENSG00000236425	9.48E-05	0.000260124	-0.522644632	M1	Female	trans
cg01372465_CTSLP4	9.48E-05	0.000260136	-0.421244897	M1	Female	trans
cg09623464_N4BP2	9.48E-05	0.000260137	-0.558014549	M1	Female	trans
cg02399049_KIAA0319	9.48E-05	0.000260138	-0.597605955	M1	Female	trans
cg11170217_NCAPG	9.48E-05	0.000260139	-0.424890497	M1	Female	trans
cg02169688_ZNF385D-AS1	9.48E-05	0.000260139	-0.486360978	M1	Female	trans
cg26720125_PROK1	9.48E-05	0.000260139	0.6097447	M1	Female	trans
cg11687389_NCR3	9.48E-05	0.000260143	-0.41466511	M1	Female	trans
cg05379608_FLNC-AS1	9.48E-05	0.000260145	-0.32538226	M1	Female	trans
cg14034298_ENSG00000231978	9.48E-05	0.000260148	-0.403772315	M1	Female	trans
cg02342233_CHRNB4	9.48E-05	0.000260148	-0.863922467	M1	Female	trans
cg26594488_ENSG00000240393	9.48E-05	0.000260148	-0.520664358	M1	Female	trans
cg10108888_DRD5P2	9.48E-05	0.000260148	-0.636491629	M1	Female	trans
cg07020979_ADAMTS7	9.48E-05	0.000260148	-0.554924125	M1	Female	trans
cg09397997_SPANXA2	9.48E-05	0.000260148	-0.935986845	M1	Female	trans
cg18997918_DAZ2	9.48E-05	0.000260148	-0.575926491	M1	Female	trans
cg01372465_ADAMTS19	9.48E-05	0.000260148	-0.345594577	M1	Female	trans
cg13465461_LINC00354	9.48E-05	0.000260148	-0.604615045	M1	Female	trans
cg17633611_ENSG00000228933	9.48E-05	0.000260148	-0.429330172	M1	Female	trans
cg14907617_ENSG00000227133	9.48E-05	0.000260148	-0.523684187	M1	Female	trans
cg13185188_LINC00658	9.48E-05	0.000260148	0.5296068	M1	Female	trans
cg25212717_KIF3C	9.48E-05	0.000260148	-0.625570769	M1	Female	trans
cg12855615_HRH4	9.48E-05	0.000260148	-0.394472835	M1	Female	trans
cg13696326_ENSG00000227365	9.48E-05	0.000260148	0.765521182	M1	Female	trans
cg04072177_RNA5SP113	9.48E-05	0.000260148	-0.497968139	M1	Female	trans
cg00377727_ENSG00000232359	9.48E-05	0.000260148	-0.49915946	M1	Female	trans
cg07832337_ENSG00000243295	9.48E-05	0.000260148	0.497564686	M1	Female	trans
cg24749559_RPS3AP22	9.48E-05	0.000260148	0.500737112	M1	Female	trans
cg11540596_TNFRSF1B	9.48E-05	0.000260148	-0.490880225	M1	Female	trans
cg02926415_RNU7-119P	9.49E-05	0.000260148	-0.328134242	M1	Female	trans
cg18271538_ICAM5	9.49E-05	0.000260148	-0.433998194	M1	Female	trans
cg13180315_ENSG00000237713	9.49E-05	0.000260148	0.531102183	M1	Female	trans
cg27501748_ENSG00000237293	9.49E-05	0.000260148	0.44204399	M1	Female	trans
cg04141000_RPL12P13	9.49E-05	0.000260148	-0.366563031	M1	Female	trans
cg21243631_RNU6-746P	9.49E-05	0.000260148	0.567274787	M1	Female	trans
cg13258697_VN1R110P	9.49E-05	0.000260148	-0.420739516	M1	Female	trans
cg11002119_DRD5P2	9.49E-05	0.000260148	-0.635017321	M1	Female	trans
cg09222609_RNA5SP263	9.49E-05	0.000260148	-0.387802622	M1	Female	trans
cg16237262_APOBEC3A	9.49E-05	0.000260148	-0.471683291	M1	Female	trans
cg06540372_GPR176	9.49E-05	0.000260148	-0.639991172	M1	Female	trans
cg05842348_LINC02810	9.49E-05	0.000260148	-0.67953834	M1	Female	trans
cg05842348_HMGB1P26	9.49E-05	0.000260148	-0.272742287	M1	Female	trans
cg05842348_SUCLA2P2	9.49E-05	0.000260148	-0.239818539	M1	Female	trans
cg05842348_HOXD4	9.49E-05	0.000260148	-0.507253377	M1	Female	trans
cg05842348_LINC02433	9.49E-05	0.000260148	-0.641152116	M1	Female	trans
cg05842348_DEFB107B	9.49E-05	0.000260148	-0.641152116	M1	Female	trans
cg05842348_RPL39P25	9.49E-05	0.000260148	-0.507253377	M1	Female	trans
cg05842348_LBX1-AS1	9.49E-05	0.000260148	-0.641152116	M1	Female	trans
cg05842348_LINC00917	9.49E-05	0.000260148	-0.507253377	M1	Female	trans
cg05842348_RNA5SP478	9.49E-05	0.000260148	-0.626947434	M1	Female	trans
cg05842348_ENSG00000228776	9.49E-05	0.000260148	-0.641152116	M1	Female	trans
cg05842348_ENSG00000231600	9.49E-05	0.000260148	-0.507253377	M1	Female	trans
cg05842348_ENSG00000235463	9.49E-05	0.000260148	-0.239818539	M1	Female	trans
cg05842348_ENSG00000240738	9.49E-05	0.000260148	-0.714702761	M1	Female	trans
cg05842348_RNVU1-17	9.49E-05	0.000260148	-0.714702761	M1	Female	trans
cg05842348_GEMIN2P1	9.49E-05	0.000260148	-0.714702761	M1	Female	trans
cg05842348_MYCNUT	9.49E-05	0.000260148	-0.714702761	M1	Female	trans
cg05842348_RNU7-182P	9.49E-05	0.000260148	-0.714702761	M1	Female	trans
cg05842348_HAGLROS	9.49E-05	0.000260148	-0.714702761	M1	Female	trans
cg05842348_C3orf85	9.49E-05	0.000260148	-0.714702761	M1	Female	trans
cg05842348_PHOX2B	9.49E-05	0.000260148	-0.694575169	M1	Female	trans
cg05842348_RN7SL415P	9.49E-05	0.000260148	-0.714702761	M1	Female	trans
cg05842348_DYNLL1P7	9.49E-05	0.000260148	-0.714702761	M1	Female	trans
cg05842348_LINC00208	9.49E-05	0.000260148	-0.714702761	M1	Female	trans
cg05842348_PAEP	9.49E-05	0.000260148	-0.714702761	M1	Female	trans
cg05842348_LINC02668	9.49E-05	0.000260148	-0.714702761	M1	Female	trans
cg05842348_RPS7P9	9.49E-05	0.000260148	-0.714702761	M1	Female	trans
cg05842348_OR4C4P	9.49E-05	0.000260148	-0.714702761	M1	Female	trans
cg05842348_RNU6-1175P	9.49E-05	0.000260148	-0.714702761	M1	Female	trans
cg05842348_HOTAIR	9.49E-05	0.000260148	-0.479637078	M1	Female	trans
cg05842348_DNAJA1P1	9.49E-05	0.000260148	-0.714702761	M1	Female	trans
cg05842348_RPS6P23	9.49E-05	0.000260148	-0.415724765	M1	Female	trans
cg05842348_RNA5SP430	9.49E-05	0.000260148	-0.714702761	M1	Female	trans
cg05842348_RPS16P9	9.49E-05	0.000260148	-0.694575169	M1	Female	trans
cg05842348_KRTAP12-3	9.49E-05	0.000260148	-0.714702761	M1	Female	trans
cg05842348_ENSG00000213940	9.49E-05	0.000260148	-0.714702761	M1	Female	trans
cg05842348_MAGEB1	9.49E-05	0.000260148	-0.714702761	M1	Female	trans
cg05842348_ENSG00000226566	9.49E-05	0.000260148	-0.714702761	M1	Female	trans
cg05842348_ENSG00000228373	9.49E-05	0.000260148	-0.714702761	M1	Female	trans
cg05842348_ENSG00000237262	9.49E-05	0.000260148	-0.479637078	M1	Female	trans
cg01093202_AHCYP2	9.49E-05	0.000260148	-0.509917391	M1	Female	trans
cg22203300_ZNF652P1	9.49E-05	0.000260148	-0.768906733	M1	Female	trans
cg16061472_RAD51AP1P1	9.49E-05	0.000260148	-0.505207297	M1	Female	trans
cg13410674_RNU6-558P	9.49E-05	0.000260148	-0.484363145	M1	Female	trans
cg05577657_FCF1P7	9.49E-05	0.000260148	-0.61596637	M1	Female	trans
cg23590389_RN7SL304P	9.49E-05	0.000260148	-0.53077239	M1	Female	trans
cg23590389_RPS7P2	9.49E-05	0.000260148	-0.308737057	M1	Female	trans
cg23590389_RNU5F-6P	9.49E-05	0.000260148	-0.178100696	M1	Female	trans
cg23590389_MIR1285-2	9.49E-05	0.000260148	-0.376710574	M1	Female	trans
cg23590389_LINC01826	9.49E-05	0.000260148	-0.53077239	M1	Female	trans
cg23590389_NPM1P28	9.49E-05	0.000260148	-0.53077239	M1	Female	trans
cg23590389_TAAR2	9.49E-05	0.000260148	-0.476150169	M1	Female	trans
cg23590389_DEFB106B	9.49E-05	0.000260148	-0.53077239	M1	Female	trans
cg23590389_AIFM1P1	9.49E-05	0.000260148	-0.376710574	M1	Female	trans
cg23590389_GPN3P1	9.49E-05	0.000260148	-0.53077239	M1	Female	trans
cg23590389_RNU1-65P	9.49E-05	0.000260148	-0.504657611	M1	Female	trans
cg23590389_CTBP2P6	9.49E-05	0.000260148	-0.53077239	M1	Female	trans
cg23590389_OR4X2	9.49E-05	0.000260148	-0.308737057	M1	Female	trans
cg23590389_OR8F1P	9.49E-05	0.000260148	-0.53077239	M1	Female	trans
cg23590389_RNA5SP375	9.49E-05	0.000260148	-0.356201391	M1	Female	trans
cg23590389_LINC02418	9.49E-05	0.000260148	-0.376710574	M1	Female	trans
cg23590389_GXYLT1P1	9.49E-05	0.000260148	-0.53077239	M1	Female	trans
cg23590389_RPL18AP17	9.49E-05	0.000260148	-0.53077239	M1	Female	trans
cg23590389_SPACA7	9.49E-05	0.000260148	-0.53077239	M1	Female	trans
cg23590389_RNASE11	9.49E-05	0.000260148	-0.53077239	M1	Female	trans
cg23590389_RPL9P6	9.49E-05	0.000260148	-0.53077239	M1	Female	trans
cg23590389_YRDCP3	9.49E-05	0.000260148	-0.53077239	M1	Female	trans
cg23590389_ENSG00000220240	9.49E-05	0.000260148	-0.53077239	M1	Female	trans
cg23590389_RN7SKP267	9.49E-05	0.000260148	-0.53077239	M1	Female	trans
cg23590389_ENSG00000225280	9.49E-05	0.000260148	-0.376710574	M1	Female	trans
cg23590389_ENSG00000227489	9.49E-05	0.000260148	-0.53077239	M1	Female	trans
cg23590389_ENSG00000228528	9.49E-05	0.000260148	-0.238075085	M1	Female	trans
cg23590389_ENSG00000230779	9.49E-05	0.000260148	-0.53077239	M1	Female	trans
cg23590389_ENSG00000231698	9.49E-05	0.000260148	-0.53077239	M1	Female	trans
cg23590389_ENSG00000232167	9.49E-05	0.000260148	-0.53077239	M1	Female	trans
cg23590389_ENSG00000234595	9.49E-05	0.000260148	-0.53077239	M1	Female	trans
cg23590389_ENSG00000235845	9.49E-05	0.000260148	-0.295431303	M1	Female	trans
cg23590389_ENSG00000237699	9.49E-05	0.000260148	-0.238075085	M1	Female	trans
cg23590389_ENSG00000237747	9.49E-05	0.000260148	-0.53077239	M1	Female	trans
cg23590389_SALL4P2	9.49E-05	0.000260148	-0.376710574	M1	Female	trans
cg23590389_ENSG00000242222	9.49E-05	0.000260148	-0.376710574	M1	Female	trans
cg23590389_ENSG00000242295	9.49E-05	0.000260148	-0.53077239	M1	Female	trans
cg23590389_ENSG00000243296	9.49E-05	0.000260148	-0.376710574	M1	Female	trans
cg01201054_ENSG00000228680	9.49E-05	0.000260152	-0.695021298	M1	Female	trans
cg15633679_LINC02803	9.49E-05	0.000260158	-1.133742427	M1	Female	trans
cg15374032_RNA5SP516	9.49E-05	0.00026016	-0.558923313	M1	Female	trans
cg01534242_ENSG00000226429	9.49E-05	0.000260161	-0.413546661	M1	Female	trans
cg04497094_ENSG00000200897	9.49E-05	0.000260167	-0.677188419	M1	Female	trans
cg14011315_H2AC3P	9.49E-05	0.000260167	-0.685758704	M1	Female	trans
cg04900782_TMEM119	9.49E-05	0.000260167	-1.465558164	M1	Female	trans
cg12878716_VPS37B	9.49E-05	0.00026017	-0.8162522	M1	Female	trans
cg16711084_ARF1P1	9.49E-05	0.00026017	-0.512486977	M1	Female	trans
cg04060288_RBM46	9.49E-05	0.000260172	-0.211355873	M1	Female	trans
cg06302718_XXYLT1-AS2	9.49E-05	0.000260172	-0.471058774	M1	Female	trans
cg00739004_ATP2B2	9.49E-05	0.000260175	-0.388138037	M1	Female	trans
cg02682924_MIR595	9.49E-05	0.000260181	-0.285652565	M1	Female	trans
cg20369573_RNU6-727P	9.49E-05	0.000260188	-0.601777139	M1	Female	trans
cg10915301_SSTR1	9.49E-05	0.000260189	0.525946013	M1	Female	trans
cg15335251_C12orf77	9.49E-05	0.000260189	-0.656793323	M1	Female	trans
cg06147156_DCD	9.49E-05	0.000260189	-0.670064265	M1	Female	trans
cg15417641_RPS29P9	9.49E-05	0.000260189	-0.293638977	M1	Female	trans
cg09565472_IFI44L	9.49E-05	0.000260191	-0.531923887	M1	Female	trans
cg26353006_ENSG00000186244	9.49E-05	0.000260193	0.406080086	M1	Female	trans
cg02025578_ENSG00000230820	9.49E-05	0.000260194	0.281941655	M1	Female	trans
cg14294245_COL5A3	9.49E-05	0.000260194	-0.631735174	M1	Female	trans
cg08597434_ENSG00000215905	9.49E-05	0.000260197	-0.582207667	M1	Female	trans
cg21966616_FTH1P19	9.49E-05	0.000260197	-0.283332802	M1	Female	trans
cg03094912_RNU5E-5P	9.49E-05	0.000260197	-0.180423285	M1	Female	trans
cg17725166_ZNF33BP1	9.49E-05	0.000260197	-0.378222874	M1	Female	trans
cg10040153_ATP1A1-AS1	9.49E-05	0.000260197	-0.487537591	M1	Female	trans
cg03734133_CDC7	9.49E-05	0.000260199	-0.440183774	M1	Female	trans
cg04678902_RNA5SP308	9.49E-05	0.000260199	0.543627936	M1	Female	trans
cg09919756_PUDPP3	9.49E-05	0.0002602	-0.527064562	M1	Female	trans
cg13117792_NANOG	9.49E-05	0.000260204	-0.363820071	M1	Female	trans
cg09825146_RPS12P2	9.49E-05	0.000260204	0.67726358	M1	Female	trans
cg09235147_RNU6-984P	9.49E-05	0.000260219	-0.475107055	M1	Female	trans
cg10318621_VN1R110P	9.49E-05	0.00026022	-0.477116151	M1	Female	trans
cg20983548_RPL17P34	9.49E-05	0.000260221	-0.538368529	M1	Female	trans
cg19964403_GRTP1-AS1	9.49E-05	0.000260221	-0.368730049	M1	Female	trans
cg23820097_GAPDHP57	9.49E-05	0.000260222	-0.501031712	M1	Female	trans
cg11314630_ENSG00000230065	9.49E-05	0.000260222	-0.833753671	M1	Female	trans
cg09162333_ALKBH7	9.49E-05	0.000260222	-0.570763052	M1	Female	trans
cg17310105_FCER1A	9.49E-05	0.000260222	-0.559122532	M1	Female	trans
cg01346252_CHI3L2	9.49E-05	0.000260224	-0.257387587	M1	Female	trans
cg09162333_TMCO4	9.49E-05	0.000260226	-0.585612347	M1	Female	trans
cg09825146_ENSG00000236856	9.49E-05	0.000260233	0.503813458	M1	Female	trans
cg04004768_CRYGC	9.49E-05	0.000260234	-0.62169379	M1	Female	trans
cg20388329_AKR1B1P6	9.49E-05	0.000260234	-0.633237882	M1	Female	trans
cg08000231_NPM1P29	9.49E-05	0.000260234	-0.491573141	M1	Female	trans
cg00076543_MT1P1	9.49E-05	0.000260234	0.506628106	M1	Female	trans
cg10678896_FLJ31356	9.49E-05	0.000260239	-0.404529492	M1	Female	trans
cg26881535_SNORD19C	9.49E-05	0.000260241	-0.522341945	M1	Female	trans
cg22389545_ENSG00000227755	9.49E-05	0.000260243	0.500642644	M1	Female	trans
cg04070200_PDC	9.49E-05	0.000260243	-0.426851058	M1	Female	trans
cg04590464_RNFT1P3	9.49E-05	0.000260246	-0.626104851	M1	Female	trans
cg17159699_DDX11L1	9.49E-05	0.000260246	-0.426530038	M1	Female	trans
cg07020979_ENSG00000176882	9.49E-05	0.000260251	-0.578406653	M1	Female	trans
cg27043548_ENSG00000217631	9.49E-05	0.000260252	-0.458071157	M1	Female	trans
cg07173972_TMEM115	9.49E-05	0.000260253	-0.45171466	M1	Female	trans
cg10872106_RN7SL215P	9.49E-05	0.000260253	-0.500169056	M1	Female	trans
cg25445017_TRIM60	9.49E-05	0.000260254	0.486955793	M1	Female	trans
cg11412853_ENSG00000228620	9.49E-05	0.000260255	-0.598641178	M1	Female	trans
cg08194009_NAA60	9.49E-05	0.000260255	-0.615215013	M1	Female	trans
cg03036575_BMS1P17	9.49E-05	0.000260255	-0.508324819	M1	Female	trans
cg06627950_LAMP5-AS1	9.49E-05	0.000260255	-0.459278644	M1	Female	trans
cg15114510_TRIM22	9.49E-05	0.000260256	-0.519645326	M1	Female	trans
cg06567996_RNU6-1311P	9.49E-05	0.000260258	-0.465666493	M1	Female	trans
cg15541606_OR8G1	9.49E-05	0.000260258	0.569276507	M1	Female	trans
cg16987213_RNU6-901P	9.49E-05	0.000260258	-0.61484424	M1	Female	trans
cg24001233_LHX4	9.49E-05	0.000260262	-0.360011325	M1	Female	trans
cg08392495_GRK5-IT1	9.49E-05	0.000260262	-0.398213033	M1	Female	trans
cg20683445_FLG2	9.49E-05	0.000260262	-0.397329777	M1	Female	trans
cg03593057_SYNE3	9.49E-05	0.000260264	0.387544042	M1	Female	trans
cg20059492_HLA-C	9.49E-05	0.000260265	0.496204389	M1	Female	trans
cg08158675_ENSG00000224573	9.49E-05	0.000260268	-0.418895688	M1	Female	trans
cg16001722_SNORD115-12	9.49E-05	0.000260269	0.799835535	M1	Female	trans
cg07949309_ENSG00000223523	9.49E-05	0.00026027	-0.379303657	M1	Female	trans
cg11756968_ENSG00000229711	9.49E-05	0.000260276	-0.568381531	M1	Female	trans
cg01921484_CASP12	9.49E-05	0.000260278	-0.33333335	M1	Female	trans
cg14143172_OR2W2P	9.49E-05	0.000260279	0.30659537	M1	Female	trans
cg09186667_FGF7P7	9.49E-05	0.000260282	-0.550521418	M1	Female	trans
cg23127183_HHIPL1	9.49E-05	0.000260282	0.487463271	M1	Female	trans
cg04701596_PDE4DIPP8	9.49E-05	0.000260282	-0.628924857	M1	Female	trans
cg00862039_ENSG00000228255	9.49E-05	0.000260282	0.464213695	M1	Female	trans
cg24733384_RNU6-627P	9.49E-05	0.000260282	0.77513417	M1	Female	trans
cg24733384_OTOS	9.49E-05	0.000260282	0.520192601	M1	Female	trans
cg24733384_RNU1-76P	9.49E-05	0.000260282	0.77513417	M1	Female	trans
cg24733384_LINC01626	9.49E-05	0.000260282	0.77513417	M1	Female	trans
cg24733384_FABP12P1	9.49E-05	0.000260282	0.77513417	M1	Female	trans
cg24733384_DEFB128	9.49E-05	0.000260282	0.77513417	M1	Female	trans
cg24733384_Y_RNA	9.49E-05	0.000260282	0.695364479	M1	Female	trans
cg24733384_ENSG00000228167	9.49E-05	0.000260282	0.77513417	M1	Female	trans
cg24733384_ENSG00000229013	9.49E-05	0.000260282	0.77513417	M1	Female	trans
cg24733384_ENSG00000232958	9.49E-05	0.000260282	0.295803903	M1	Female	trans
cg24733384_ENSG00000234638	9.49E-05	0.000260282	0.77513417	M1	Female	trans
cg24733384_NTM-IT	9.49E-05	0.000260282	0.550143986	M1	Female	trans
cg24733384_FGF7P2	9.49E-05	0.000260282	0.151136176	M1	Female	trans
cg24733384_RN7SL305P	9.49E-05	0.000260282	0.550143986	M1	Female	trans
cg04431313_ACTP1	9.49E-05	0.000260287	-0.509634845	M1	Female	trans
cg14339668_IGHV2-70D	9.49E-05	0.00026029	-0.235342154	M1	Female	trans
cg08013109_ENSG00000227979	9.49E-05	0.000260292	-0.341248297	M1	Female	trans
cg05740632_ENSG00000239197	9.49E-05	0.000260303	-1.055302097	M1	Female	trans
cg07729440_DRAXIN	9.49E-05	0.000260307	-0.589299428	M1	Female	trans
cg23816594_PSG2	9.49E-05	0.000260308	-0.373901076	M1	Female	trans
cg07140455_HAND1	9.49E-05	0.000260313	-0.531121898	M1	Female	trans
cg27300494_MAGEB10	9.49E-05	0.000260315	0.495072971	M1	Female	trans
cg06900068_ENSG00000227920	9.49E-05	0.000260318	-0.461387577	M1	Female	trans
cg20444209_ENSG00000233739	9.50E-05	0.000260319	0.600720802	M1	Female	trans
cg10313151_LINC00351	9.50E-05	0.000260319	-0.702465228	M1	Female	trans
cg10488013_TMC3	9.50E-05	0.000260319	-0.432969546	M1	Female	trans
cg19923238_DRD5P1	9.50E-05	0.000260324	-0.571053086	M1	Female	trans
cg25479848_VSTM1	9.50E-05	0.000260326	-0.226056469	M1	Female	trans
cg07198994_NES	9.50E-05	0.000260327	-1.481522571	M1	Female	trans
cg15197135_ADGRG4	9.50E-05	0.000260328	-0.40534864	M1	Female	trans
cg04666037_PFN1P4	9.50E-05	0.000260333	-0.538760666	M1	Female	trans
cg05387905_SNORA63	9.50E-05	0.000260335	-0.616129774	M1	Female	trans
cg02877478_LINC02634	9.50E-05	0.000260335	0.295426624	M1	Female	trans
cg02768760_VN2R17P	9.50E-05	0.000260337	-0.443412945	M1	Female	trans
cg18980548_ENSG00000220130	9.50E-05	0.000260339	-0.415673139	M1	Female	trans
cg19238031_CTCFL	9.50E-05	0.000260339	-0.340931497	M1	Female	trans
cg07914267_CAMTA1-IT1	9.50E-05	0.00026034	-0.490970303	M1	Female	trans
cg10005490_ENSG00000230813	9.50E-05	0.000260342	-0.399785756	M1	Female	trans
cg19214091_ATP5MC1P1	9.50E-05	0.000260343	0.665269647	M1	Female	trans
cg18158658_RNA5SP388	9.50E-05	0.000260344	-0.387222069	M1	Female	trans
cg23668222_RBMXL3	9.50E-05	0.000260344	-0.448328117	M1	Female	trans
cg09299773_CCL7	9.50E-05	0.00026035	-0.508579228	M1	Female	trans
cg05715917_FOCAD	9.50E-05	0.000260358	-0.498095964	M1	Female	trans
cg08000231_RPL12P44	9.50E-05	0.000260358	-0.477714184	M1	Female	trans
cg13922901_SOX11	9.50E-05	0.00026036	0.630620987	M1	Female	trans
cg12659158_RNU6-302P	9.50E-05	0.000260372	-0.298095123	M1	Female	trans
cg08795655_RPL32P1	9.50E-05	0.000260374	-0.396021749	M1	Female	trans
cg17561092_LINC00430	9.50E-05	0.000260374	-0.394014955	M1	Female	trans
cg00729860_PGD	9.50E-05	0.000260374	-0.597109449	M1	Female	trans
cg25699417_MTND6P32	9.50E-05	0.000260379	-0.441885322	M1	Female	trans
cg23836706_SSX2	9.50E-05	0.000260379	-0.611558924	M1	Female	trans
cg13920792_RNA5SP308	9.50E-05	0.000260379	-0.399161365	M1	Female	trans
cg02814691_LINC01766	9.50E-05	0.000260379	-0.596008118	M1	Female	trans
cg10886620_ENSG00000242586	9.50E-05	0.000260383	-0.366451397	M1	Female	trans
cg09217797_RNU7-26P	9.50E-05	0.000260383	0.392079649	M1	Female	trans
cg18219565_COX7BP2	9.50E-05	0.000260383	-0.451875122	M1	Female	trans
cg26329715_AP3D1	9.50E-05	0.000260383	-0.475599755	M1	Female	trans
cg23370710_SLIRPP1	9.50E-05	0.000260383	-0.813718912	M1	Female	trans
cg14182120_RNU6-627P	9.50E-05	0.000260383	-0.665798616	M1	Female	trans
cg14182120_RNU1-76P	9.50E-05	0.000260383	-0.665798616	M1	Female	trans
cg14182120_LINC01626	9.50E-05	0.000260383	-0.665798616	M1	Female	trans
cg14182120_FABP12P1	9.50E-05	0.000260383	-0.665798616	M1	Female	trans
cg14182120_DEFB128	9.50E-05	0.000260383	-0.665798616	M1	Female	trans
cg14182120_ENSG00000228167	9.50E-05	0.000260383	-0.665798616	M1	Female	trans
cg14182120_ENSG00000229013	9.50E-05	0.000260383	-0.665798616	M1	Female	trans
cg14182120_ENSG00000232958	9.50E-05	0.000260383	-0.254079663	M1	Female	trans
cg14182120_ENSG00000234638	9.50E-05	0.000260383	-0.665798616	M1	Female	trans
cg14182120_OTOS	9.50E-05	0.000260383	-0.446817502	M1	Female	trans
cg14182120_NTM-IT	9.50E-05	0.000260383	-0.472544133	M1	Female	trans
cg14182120_FGF7P2	9.50E-05	0.000260383	-0.129817857	M1	Female	trans
cg14182120_RN7SL305P	9.50E-05	0.000260383	-0.472544133	M1	Female	trans
cg08574629_PTK6	9.50E-05	0.000260383	-0.637591387	M1	Female	trans
cg25699417_RNU6-588P	9.50E-05	0.000260384	-0.446250625	M1	Female	trans
cg05453127_RNU6-984P	9.50E-05	0.000260386	0.618943538	M1	Female	trans
cg01046644_RNU4-50P	9.50E-05	0.000260386	0.441903157	M1	Female	trans
cg07729440_RN7SL254P	9.50E-05	0.000260387	-0.470800003	M1	Female	trans
cg20910935_HTATSF1P1	9.50E-05	0.000260388	-0.638183522	M1	Female	trans
cg05006567_LINC01107	9.50E-05	0.000260392	0.339472974	M1	Female	trans
cg04487202_LINC00334	9.50E-05	0.000260395	-0.693202964	M1	Female	trans
cg13672736_AKR1D1P1	9.50E-05	0.000260395	-0.498342437	M1	Female	trans
cg16872660_ENSG00000240774	9.50E-05	0.000260395	-0.744504887	M1	Female	trans
cg01843742_IGLV2-14	9.50E-05	0.000260395	-0.353022926	M1	Female	trans
cg09506610_KCNA1	9.50E-05	0.000260395	-0.64753207	M1	Female	trans
cg05601623_RPL29P29	9.50E-05	0.000260395	0.433551029	M1	Female	trans
cg02077688_RNA5SP289	9.50E-05	0.000260396	-0.342054466	M1	Female	trans
cg18372600_CST4	9.50E-05	0.000260396	-0.446777496	M1	Female	trans
cg26569518_ENSG00000218472	9.50E-05	0.000260396	0.365490396	M1	Female	trans
cg03272877_KDM1B	9.50E-05	0.000260396	0.736809188	M1	Female	trans
cg11016764_SRSF12	9.50E-05	0.000260397	-0.582661002	M1	Female	trans
cg00862039_RN7SL497P	9.50E-05	0.000260397	0.367492074	M1	Female	trans
cg11218915_IGHV4-59	9.50E-05	0.000260398	-0.23325062	M1	Female	trans
cg23121887_ADAM2	9.50E-05	0.000260398	-0.452740703	M1	Female	trans
cg02288294_RNU6-668P	9.50E-05	0.000260408	-0.403664785	M1	Female	trans
cg04924345_ESRRG	9.50E-05	0.000260408	-0.585546955	M1	Female	trans
cg26543311_VCY	9.50E-05	0.00026041	-0.48360497	M1	Female	trans
cg20852862_SCGB1C1	9.50E-05	0.00026041	-0.555768949	M1	Female	trans
cg05957781_ENSG00000235421	9.50E-05	0.000260416	-0.423366506	M1	Female	trans
cg09299773_PYHIN1	9.50E-05	0.000260419	-0.432309633	M1	Female	trans
cg22595719_ENSG00000235242	9.50E-05	0.000260419	-0.675677656	M1	Female	trans
cg14320054_ENSG00000238178	9.50E-05	0.000260421	3.052453965	M1	Female	trans
cg02332174_RNU6ATAC	9.50E-05	0.000260427	-0.491854484	M1	Female	trans
cg13127920_ENSG00000227962	9.50E-05	0.000260433	-0.544616966	M1	Female	trans
cg06779232_ENSG00000188365	9.50E-05	0.000260436	-0.577428406	M1	Female	trans
cg12594546_TNR	9.50E-05	0.000260437	-0.469617444	M1	Female	trans
cg08795713_ENSG00000219375	9.50E-05	0.000260437	-0.299279134	M1	Female	trans
cg17303822_RPL12P43	9.50E-05	0.000260437	0.554302339	M1	Female	trans
cg05995555_RNU7-165P	9.50E-05	0.000260437	-0.40177226	M1	Female	trans
cg08950088_RAB28	9.50E-05	0.000260439	-0.479089152	M1	Female	trans
cg17411935_SNRPGP11	9.50E-05	0.000260439	-0.553646027	M1	Female	trans
cg24305584_FDPSP5	9.50E-05	0.000260439	0.317441687	M1	Female	trans
cg25318301_OR52I1	9.50E-05	0.00026044	0.402977626	M1	Female	trans
cg15125392_C4orf51	9.50E-05	0.00026044	-0.358131999	M1	Female	trans
cg11600326_HCG4B	9.50E-05	0.000260443	-0.644138469	M1	Female	trans
cg02856402_ENSG00000200288	9.50E-05	0.000260443	-0.483623324	M1	Female	trans
cg23050890_AKR1B10	9.50E-05	0.000260444	-0.573151373	M1	Female	trans
cg13262723_FLCN	9.50E-05	0.000260446	-0.552498987	M1	Female	trans
cg19260869_RPS4XP8	9.50E-05	0.000260446	-0.448328013	M1	Female	trans
cg16512708_ENSG00000228665	9.50E-05	0.000260447	0.509026682	M1	Female	trans
cg14044167_ENSG00000235321	9.50E-05	0.00026045	-0.503947674	M1	Female	trans
cg01708411_NUCB1-AS1	9.50E-05	0.00026045	0.479241382	M1	Female	trans
cg08000231_USP50	9.50E-05	0.00026045	-0.502279677	M1	Female	trans
cg13571224_KRTAP15-1	9.50E-05	0.00026045	-0.451386775	M1	Female	trans
cg01018999_TACSTD2	9.50E-05	0.000260454	-0.591307792	M1	Female	trans
cg27399957_SNORD91A	9.50E-05	0.000260454	-0.659616231	M1	Female	trans
cg04900782_CTCFL	9.50E-05	0.000260461	-1.389165592	M1	Female	trans
cg26066589_HMGB1P13	9.50E-05	0.000260463	0.620623015	M1	Female	trans
cg23127183_ZAP70	9.50E-05	0.000260463	0.517101613	M1	Female	trans
cg16247465_ENSG00000237311	9.50E-05	0.000260465	-0.432219522	M1	Female	trans
cg15466595_ALDOC	9.50E-05	0.000260466	-0.365573843	M1	Female	trans
cg15109916_TTC21A	9.50E-05	0.00026047	-0.499350163	M1	Female	trans
cg08498272_AGXT2	9.50E-05	0.000260472	-0.626149416	M1	Female	trans
cg21764190_RPL9	9.50E-05	0.000260474	0.546843695	M1	Female	trans
cg04255276_RPL21P41	9.50E-05	0.000260474	0.230356599	M1	Female	trans
cg20773800_RNA5SP396	9.50E-05	0.000260476	0.29744905	M1	Female	trans
cg18754578_CAV3	9.50E-05	0.000260476	-0.638631901	M1	Female	trans
cg02665297_RNU7-119P	9.50E-05	0.000260481	-0.332347781	M1	Female	trans
cg13028038_MROH2B	9.50E-05	0.000260481	-0.653985516	M1	Female	trans
cg20614067_ENSG00000235615	9.50E-05	0.000260483	-0.361154232	M1	Female	trans
cg08798926_RN7SKP39	9.50E-05	0.000260485	-0.591897198	M1	Female	trans
cg07815169_ENSG00000232261	9.50E-05	0.00026049	-0.572443805	M1	Female	trans
cg14685796_TOP3B	9.50E-05	0.000260493	-0.538015445	M1	Female	trans
cg01003793_RNU6-984P	9.50E-05	0.000260493	-0.461201079	M1	Female	trans
cg16734451_ENSG00000145063	9.50E-05	0.000260496	-0.629224789	M1	Female	trans
cg00456950_ENSG00000233894	9.50E-05	0.000260496	-0.567597256	M1	Female	trans
cg12067981_RNA5S5	9.50E-05	0.000260497	-0.580234836	M1	Female	trans
cg06112554_OR5AC1	9.50E-05	0.000260501	-0.461797241	M1	Female	trans
cg23194886_ENSG00000227683	9.50E-05	0.000260505	-0.525782976	M1	Female	trans
cg11731590_POTEC	9.50E-05	0.000260505	-0.644479008	M1	Female	trans
cg27102691_USH2A-AS2	9.50E-05	0.000260505	-0.654061347	M1	Female	trans
cg20954213_ENSG00000179755	9.50E-05	0.000260505	-0.417659188	M1	Female	trans
cg16569407_PNPLA1	9.50E-05	0.000260505	-0.707063199	M1	Female	trans
cg12600174_IQCB1	9.51E-05	0.000260505	0.494993715	M1	Female	trans
cg22702814_GBX2	9.51E-05	0.000260505	-0.345620695	M1	Female	trans
cg21659084_ENSG00000213036	9.51E-05	0.000260505	-0.613086879	M1	Female	trans
cg09381162_MOXD1	9.51E-05	0.000260506	-0.512594604	M1	Female	trans
cg26170855_FAM86MP	9.51E-05	0.000260506	-0.52220183	M1	Female	trans
cg19485002_RNU6-746P	9.51E-05	0.000260506	0.493960101	M1	Female	trans
cg23436703_MKX-AS1	9.51E-05	0.000260508	-0.484011469	M1	Female	trans
cg23348107_ZNF679	9.51E-05	0.000260511	-0.674672319	M1	Female	trans
cg13262723_MSLN	9.51E-05	0.000260511	-0.568782695	M1	Female	trans
cg09929408_IGHD6-25	9.51E-05	0.000260513	-0.451995637	M1	Female	trans
cg11395293_ADGRD1	9.51E-05	0.000260514	-0.398641316	M1	Female	trans
cg20504446_RN7SL135P	9.51E-05	0.000260518	-0.355354898	M1	Female	trans
cg16961420_TMEM119	9.51E-05	0.000260523	0.667546774	M1	Female	trans
cg08188698_SNED1-AS1	9.51E-05	0.000260524	-0.577254793	M1	Female	trans
cg26594488_OR56A1	9.51E-05	0.000260525	-0.510990161	M1	Female	trans
cg15281606_SPANXC	9.51E-05	0.000260525	0.572507259	M1	Female	trans
cg23740016_IPPKP1	9.51E-05	0.000260525	-0.366498379	M1	Female	trans
cg11522044_RPL37P3	9.51E-05	0.000260525	-0.489130804	M1	Female	trans
cg19264743_SAA3P	9.51E-05	0.000260525	-0.438631868	M1	Female	trans
cg02288294_LINC01159	9.51E-05	0.000260526	-0.387812094	M1	Female	trans
cg08426938_POLD2P1	9.51E-05	0.000260529	-0.488381074	M1	Female	trans
cg03575231_OR2H1	9.51E-05	0.00026053	-0.446987895	M1	Female	trans
cg14122110_SLIRPP1	9.51E-05	0.00026053	-0.6178796	M1	Female	trans
cg16565409_ENSG00000225884	9.51E-05	0.000260533	0.528613185	M1	Female	trans
cg25318301_LINC00354	9.51E-05	0.000260536	0.586885913	M1	Female	trans
cg00384264_RASGRP3-AS1	9.51E-05	0.000260541	-0.401388285	M1	Female	trans
cg05669210_SNORD13	9.51E-05	0.000260551	0.349520993	M1	Female	trans
cg22646311_WFDC5	9.51E-05	0.000260553	0.428384662	M1	Female	trans
cg10054332_ENSG00000214259	9.51E-05	0.000260556	-0.276943257	M1	Female	trans
cg10054332_ENSG00000233275	9.51E-05	0.000260556	-0.460027289	M1	Female	trans
cg13236475_RPL30P14	9.51E-05	0.000260556	-0.392411317	M1	Female	trans
cg11567268_ASS1P10	9.51E-05	0.000260556	-0.458534801	M1	Female	trans
cg09781987_CDC20B	9.51E-05	0.000260556	-0.492812179	M1	Female	trans
cg01329519_RNU6-1190P	9.51E-05	0.000260558	-0.78291213	M1	Female	trans
cg08891382_HOXA11	9.51E-05	0.00026056	-0.205539108	M1	Female	trans
cg20451596_LINC01647	9.51E-05	0.000260561	-0.275418835	M1	Female	trans
cg07543199_ZNF503-AS1	9.51E-05	0.000260563	-0.390827537	M1	Female	trans
cg09162333_TMEM175	9.51E-05	0.000260564	-0.546848963	M1	Female	trans
cg02066813_ENSG00000225545	9.51E-05	0.000260564	-0.435056313	M1	Female	trans
cg15099537_SNRPCP1	9.51E-05	0.000260567	-0.643123065	M1	Female	trans
cg17759806_USP53	9.51E-05	0.000260567	-0.659757297	M1	Female	trans
cg05046525_MIR505	9.51E-05	0.000260572	0.414173708	M1	Female	trans
cg07830906_PPIAP87	9.51E-05	0.000260572	-0.51334473	M1	Female	trans
cg12571007_KIAA1549	9.51E-05	0.000260573	-0.377763905	M1	Female	trans
cg22702814_ECT2	9.51E-05	0.000260573	-0.406097483	M1	Female	trans
cg08950088_WDR19	9.51E-05	0.000260574	-0.485531348	M1	Female	trans
cg15157699_LCE1B	9.51E-05	0.000260575	-0.742115832	M1	Female	trans
cg22375104_CHCHD2P8	9.51E-05	0.000260578	-0.372541243	M1	Female	trans
cg08046581_LINC00700	9.51E-05	0.000260579	-0.57932376	M1	Female	trans
cg15197135_RAD18	9.51E-05	0.000260579	-0.394309092	M1	Female	trans
cg09623464_ENSG00000223509	9.51E-05	0.000260579	-0.5286433	M1	Female	trans
cg00534626_ENSG00000233574	9.51E-05	0.00026058	-0.794304289	M1	Female	trans
cg15865055_DMRT2	9.51E-05	0.00026058	-0.642045518	M1	Female	trans
cg22023826_TTPA	9.51E-05	0.00026058	-0.542742104	M1	Female	trans
cg07173972_MPG	9.51E-05	0.00026058	-0.437375482	M1	Female	trans
cg14711243_LINC01450	9.51E-05	0.00026058	0.417147645	M1	Female	trans
cg21766141_RNU6-474P	9.51E-05	0.00026058	-0.231296093	M1	Female	trans
cg13922901_C4orf50	9.51E-05	0.00026058	0.636213715	M1	Female	trans
cg15197135_MIR211	9.51E-05	0.000260581	-0.279577596	M1	Female	trans
cg11552363_COX6A2	9.51E-05	0.000260581	-0.325587375	M1	Female	trans
cg10530063_ENSG00000225775	9.51E-05	0.000260581	0.353895917	M1	Female	trans
cg07212563_SNORD109B	9.51E-05	0.000260581	-0.476319096	M1	Female	trans
cg07732331_ENSG00000226849	9.51E-05	0.000260581	-0.466661152	M1	Female	trans
cg01953431_TEX37	9.51E-05	0.000260581	-0.214319609	M1	Female	trans
cg01953431_ENSG00000224330	9.51E-05	0.000260581	-0.191348239	M1	Female	trans
cg01953431_PRR23C	9.51E-05	0.000260581	-0.570252474	M1	Female	trans
cg01953431_TRIM64EP	9.51E-05	0.000260581	-0.570252474	M1	Female	trans
cg01953431_RPS29P27	9.51E-05	0.000260581	-0.570252474	M1	Female	trans
cg01953431_ENSG00000235813	9.51E-05	0.000260581	-0.570252474	M1	Female	trans
cg03655023_SNORD58C	9.51E-05	0.000260581	-0.49149389	M1	Female	trans
cg03655023_MARK2P13	9.51E-05	0.000260581	-0.423337184	M1	Female	trans
cg03655023_AP1B1P1	9.51E-05	0.000260581	-0.486986509	M1	Female	trans
cg25472353_GTSF1	9.51E-05	0.000260581	0.220712365	M1	Female	trans
cg08317284_ENSG00000239498	9.51E-05	0.000260582	0.327851332	M1	Female	trans
cg19648023_ENSG00000229247	9.51E-05	0.000260582	-0.384650054	M1	Female	trans
cg11773114_PLA2G4E	9.51E-05	0.000260582	-0.545495114	M1	Female	trans
cg25657443_RPL23P5	9.51E-05	0.000260584	1.332627286	M1	Female	trans
cg13279458_ENSG00000237087	9.51E-05	0.000260585	-0.50740947	M1	Female	trans
cg16712416_FOSL1	9.51E-05	0.000260593	-0.330920261	M1	Female	trans
cg01722343_ENSG00000198923	9.51E-05	0.000260593	0.362557465	M1	Female	trans
cg23590389_CSP1	9.51E-05	0.000260598	-0.394270733	M1	Female	trans
cg09476440_ADAM20	9.51E-05	0.000260598	-0.412622422	M1	Female	trans
cg16150798_ENSG00000221857	9.51E-05	0.000260598	0.495610847	M1	Female	trans
cg13817083_CSH1	9.51E-05	0.000260598	-0.478999317	M1	Female	trans
cg17031967_RNU2-71P	9.51E-05	0.0002606	-0.509973736	M1	Female	trans
cg04748098_IGLL3P	9.51E-05	0.0002606	-0.555903643	M1	Female	trans
cg19827854_AMY1C	9.51E-05	0.0002606	-0.383408389	M1	Female	trans
cg09298628_ENSG00000212279	9.51E-05	0.000260606	-0.420447438	M1	Female	trans
cg04021697_RPS6P25	9.51E-05	0.00026061	0.531695028	M1	Female	trans
cg22705761_RNU4-25P	9.51E-05	0.000260622	-0.480458648	M1	Female	trans
cg25104868_LINC01936	9.51E-05	0.000260626	-0.681738807	M1	Female	trans
cg10043085_GABRB1	9.51E-05	0.000260626	-0.357020612	M1	Female	trans
cg17568448_MEPE	9.51E-05	0.000260626	-0.483516125	M1	Female	trans
cg09785904_PROK2	9.51E-05	0.000260626	-0.599981462	M1	Female	trans
cg17263716_UBXN7-AS1	9.51E-05	0.000260627	-0.510554991	M1	Female	trans
cg09809224_GPR4	9.51E-05	0.000260628	-0.766554219	M1	Female	trans
cg17159699_CD163	9.51E-05	0.000260629	-0.441679824	M1	Female	trans
cg04015129_RNA5S6	9.51E-05	0.000260629	-0.467186249	M1	Female	trans
cg15576245_CD248	9.51E-05	0.000260629	-0.465360687	M1	Female	trans
cg17813879_ANXA13	9.51E-05	0.000260632	-0.67470844	M1	Female	trans
cg04874862_RNA5SP225	9.51E-05	0.000260632	-0.551153998	M1	Female	trans
cg09162333_EEF2	9.51E-05	0.000260632	-0.572224087	M1	Female	trans
cg09381162_KRT72	9.51E-05	0.000260633	-0.487963237	M1	Female	trans
cg04343263_THEMIS2	9.51E-05	0.000260634	-0.487405541	M1	Female	trans
cg18805486_ANKRD11P1	9.51E-05	0.000260635	-0.347488765	M1	Female	trans
cg22721334_IGHV4-31	9.51E-05	0.000260635	0.557431466	M1	Female	trans
cg12388679_CCL8	9.51E-05	0.00026064	-0.569615193	M1	Female	trans
cg10653573_IAPP	9.51E-05	0.00026064	-0.576017717	M1	Female	trans
cg15509191_CCR6	9.51E-05	0.00026064	-0.335884615	M1	Female	trans
cg17725166_RPL7P11	9.51E-05	0.00026064	-0.344381905	M1	Female	trans
cg20229555_OR2V2	9.51E-05	0.00026064	-0.71602453	M1	Female	trans
cg16570157_LINC01981	9.51E-05	0.00026064	0.717418822	M1	Female	trans
cg10100117_RN7SL646P	9.51E-05	0.000260643	-0.486959142	M1	Female	trans
cg22702814_ACTA2-AS1	9.51E-05	0.000260644	-0.390042891	M1	Female	trans
cg18626958_ENSG00000205035	9.51E-05	0.000260645	-0.571377452	M1	Female	trans
cg02440268_ENSG00000218713	9.51E-05	0.000260646	-0.400095282	M1	Female	trans
cg11646117_CALHM3	9.51E-05	0.000260647	-0.523631021	M1	Female	trans
cg26502489_ENSG00000232299	9.51E-05	0.000260655	-0.506863384	M1	Female	trans
cg26414417_RNU6-321P	9.51E-05	0.000260656	-0.460276641	M1	Female	trans
cg05092860_ENSG00000224000	9.51E-05	0.000260656	-0.607555077	M1	Female	trans
cg06736785_EFNB1	9.51E-05	0.00026066	-0.563891914	M1	Female	trans
cg26329715_C6orf163	9.51E-05	0.000260664	0.399306904	M1	Female	trans
cg21863998_ZFP42	9.51E-05	0.000260665	0.397970682	M1	Female	trans
cg01093369_DNAJC27-AS1	9.51E-05	0.000260665	-1.084561007	M1	Female	trans
cg19409060_RN7SL571P	9.51E-05	0.000260665	0.609491623	M1	Female	trans
cg16726234_ENSG00000236796	9.51E-05	0.000260665	-0.411322848	M1	Female	trans
cg04241835_RNU1-22P	9.51E-05	0.000260667	-0.452530493	M1	Female	trans
cg18266472_ZNF736P9Y	9.51E-05	0.000260667	0.413204005	M1	Female	trans
cg09252970_PSAT1P2	9.51E-05	0.000260667	-0.558548427	M1	Female	trans
cg09705401_ENSG00000239989	9.51E-05	0.000260667	-0.475515347	M1	Female	trans
cg24565820_LYVE1	9.51E-05	0.000260667	0.466724572	M1	Female	trans
cg05661750_ENSG00000212228	9.51E-05	0.000260668	-0.638565703	M1	Female	trans
cg09575750_RPL36AP13	9.51E-05	0.000260668	-0.474217724	M1	Female	trans
cg13101948_VN1R110P	9.51E-05	0.000260673	-0.534397151	M1	Female	trans
cg10738774_ENSG00000230973	9.51E-05	0.000260673	-0.290550942	M1	Female	trans
cg22007578_ENSG00000233632	9.51E-05	0.000260675	0.545897407	M1	Female	trans
cg20822056_ENSG00000235390	9.51E-05	0.000260676	-0.290403593	M1	Female	trans
cg05577657_ENSG00000226994	9.51E-05	0.000260679	-0.547874915	M1	Female	trans
cg02621613_ENSG00000217746	9.51E-05	0.00026068	-0.504488949	M1	Female	trans
cg22549984_DSC2	9.51E-05	0.00026068	-0.416179848	M1	Female	trans
cg12974773_SLCO6A1	9.51E-05	0.00026068	-0.378467593	M1	Female	trans
cg25621215_MIR548T	9.51E-05	0.00026068	-0.682248773	M1	Female	trans
cg18248236_LINC01400	9.52E-05	0.00026068	-0.493688008	M1	Female	trans
cg26284114_C11orf52	9.52E-05	0.00026068	-0.576034583	M1	Female	trans
cg22237859_RNU6-627P	9.52E-05	0.00026068	-0.616839871	M1	Female	trans
cg22237859_RNU1-76P	9.52E-05	0.00026068	-0.616839871	M1	Female	trans
cg22237859_LINC01626	9.52E-05	0.00026068	-0.616839871	M1	Female	trans
cg22237859_FABP12P1	9.52E-05	0.00026068	-0.616839871	M1	Female	trans
cg22237859_NTM-IT	9.52E-05	0.00026068	-0.437796137	M1	Female	trans
cg22237859_DEFB128	9.52E-05	0.00026068	-0.616839871	M1	Female	trans
cg22237859_RN7SL305P	9.52E-05	0.00026068	-0.437796137	M1	Female	trans
cg22237859_ENSG00000228167	9.52E-05	0.00026068	-0.616839871	M1	Female	trans
cg22237859_ENSG00000229013	9.52E-05	0.00026068	-0.616839871	M1	Female	trans
cg22237859_ENSG00000234638	9.52E-05	0.00026068	-0.616839871	M1	Female	trans
cg22237859_OTOS	9.52E-05	0.00026068	-0.413961285	M1	Female	trans
cg22237859_ENSG00000232958	9.52E-05	0.00026068	-0.235396204	M1	Female	trans
cg22237859_FGF7P2	9.52E-05	0.00026068	-0.120271848	M1	Female	trans
cg02673703_TET2	9.52E-05	0.000260681	-0.380480059	M1	Female	trans
cg04774563_GATA5	9.52E-05	0.000260683	-0.523060862	M1	Female	trans
cg02363010_Y_RNA	9.52E-05	0.000260684	-0.405014158	M1	Female	trans
cg13560919_PPFIA4	9.52E-05	0.000260684	0.326186712	M1	Female	trans
cg10746224_NCMAP	9.52E-05	0.000260691	-0.421852858	M1	Female	trans
cg02080116_RBMY1E	9.52E-05	0.000260693	-0.805682602	M1	Female	trans
cg08533711_S100A5	9.52E-05	0.000260701	-0.521730407	M1	Female	trans
cg18372600_MTND6P11	9.52E-05	0.000260701	-0.481357566	M1	Female	trans
cg21411095_RNU6-80P	9.52E-05	0.000260705	-0.474208043	M1	Female	trans
cg27398637_SNORA71	9.52E-05	0.000260705	-0.538917628	M1	Female	trans
cg11738485_RPS26P2	9.52E-05	0.000260706	0.559457876	M1	Female	trans
cg17019184_VSIG10L	9.52E-05	0.000260706	-0.497936393	M1	Female	trans
cg09861450_HBA1	9.52E-05	0.000260706	0.35958863	M1	Female	trans
cg16348536_LINC01650	9.52E-05	0.000260706	-0.599932212	M1	Female	trans
cg13348907_RPL32P23	9.52E-05	0.000260706	0.540373823	M1	Female	trans
cg13348907_ENSG00000224735	9.52E-05	0.000260706	0.761368342	M1	Female	trans
cg13348907_POLR3KP1	9.52E-05	0.000260706	0.426730571	M1	Female	trans
cg13348907_LINC00352	9.52E-05	0.000260706	0.442868969	M1	Female	trans
cg23238869_TOR1B	9.52E-05	0.000260706	-0.486691835	M1	Female	trans
cg11308394_ENSG00000229912	9.52E-05	0.000260708	-0.509447737	M1	Female	trans
cg04492287_RTN4R	9.52E-05	0.000260708	-0.488440574	M1	Female	trans
cg09162333_CXXC5	9.52E-05	0.000260709	-0.566495425	M1	Female	trans
cg24304928_PDE5A	9.52E-05	0.00026071	-0.397370529	M1	Female	trans
cg02728857_RNU6-18P	9.52E-05	0.00026071	-0.448746859	M1	Female	trans
cg21431072_RN7SL798P	9.52E-05	0.00026071	-0.45888421	M1	Female	trans
cg11465192_IFNG	9.52E-05	0.00026071	-0.680022222	M1	Female	trans
cg01473983_MAP3K3	9.52E-05	0.00026071	-0.623065626	M1	Female	trans
cg05395063_ENSG00000235939	9.52E-05	0.00026071	-0.675720756	M1	Female	trans
cg07933926_GPX2	9.52E-05	0.00026071	-0.58950304	M1	Female	trans
cg14213188_RNU6-101P	9.52E-05	0.00026071	0.54206028	M1	Female	trans
cg26881268_ENSG00000237174	9.52E-05	0.00026071	-0.428351487	M1	Female	trans
cg12184937_ENSG00000234352	9.52E-05	0.00026071	-0.621018664	M1	Female	trans
cg26326088_RPL21P126	9.52E-05	0.00026071	-0.529819313	M1	Female	trans
cg00199007_MIR99AHG	9.52E-05	0.00026071	0.440257884	M1	Female	trans
cg02272489_ENSG00000233090	9.52E-05	0.00026071	0.689359579	M1	Female	trans
cg17918184_PRB3	9.52E-05	0.00026071	-0.021954187	M1	Female	trans
cg17830140_RORA	9.52E-05	0.00026071	-0.493541923	M1	Female	trans
cg10896276_OR11I1P	9.52E-05	0.00026071	-0.578262758	M1	Female	trans
cg10896276_OR2AQ1P	9.52E-05	0.00026071	-0.410416404	M1	Female	trans
cg10896276_RNA5SP98	9.52E-05	0.00026071	-0.578262758	M1	Female	trans
cg10896276_LINC01923	9.52E-05	0.00026071	-0.410416404	M1	Female	trans
cg10896276_UBQLN1P1	9.52E-05	0.00026071	-0.578262758	M1	Female	trans
cg10896276_MIR329-1	9.52E-05	0.00026071	-0.410416404	M1	Female	trans
cg10896276_GPX1P2	9.52E-05	0.00026071	-0.578262758	M1	Female	trans
cg10896276_ASH2LP1	9.52E-05	0.00026071	-0.549811384	M1	Female	trans
cg10896276_ENSG00000224322	9.52E-05	0.00026071	-0.578262758	M1	Female	trans
cg10896276_ENSG00000229188	9.52E-05	0.00026071	-0.578262758	M1	Female	trans
cg10896276_ENSG00000229308	9.52E-05	0.00026071	-0.578262758	M1	Female	trans
cg10896276_GAPDHP19	9.52E-05	0.00026071	-0.578262758	M1	Female	trans
cg10896276_DLGAP5P1	9.52E-05	0.00026071	-0.578262758	M1	Female	trans
cg10896276_NT5DC1P1	9.52E-05	0.00026071	-0.578262758	M1	Female	trans
cg10896276_RNU2-48P	9.52E-05	0.00026071	-0.336361019	M1	Female	trans
cg10896276_RNU6-200P	9.52E-05	0.00026071	-0.310618501	M1	Female	trans
cg10896276_RNU6-1167P	9.52E-05	0.00026071	-0.388072181	M1	Female	trans
cg10896276_ENSG00000235152	9.52E-05	0.00026071	-0.518753265	M1	Female	trans
cg10896276_ENSG00000235243	9.52E-05	0.00026071	-0.237545668	M1	Female	trans
cg10896276_ENSG00000236750	9.52E-05	0.00026071	-0.394584401	M1	Female	trans
cg05438523_ENSG00000229912	9.52E-05	0.000260717	-0.385988269	M1	Female	trans
cg15542496_CXCL1	9.52E-05	0.000260721	-0.487954349	M1	Female	trans
cg19640231_ENSG00000238440	9.52E-05	0.000260721	-0.318011073	M1	Female	trans
cg16140565_BTF3P11	9.52E-05	0.000260721	-0.33870977	M1	Female	trans
cg02589878_RN7SKP42	9.52E-05	0.000260724	-0.500498309	M1	Female	trans
cg26177096_ATP5MC1P1	9.52E-05	0.000260724	0.6733624	M1	Female	trans
cg12897690_BTBD11	9.52E-05	0.000260725	-0.453800298	M1	Female	trans
cg01655577_PAX4	9.52E-05	0.000260726	-1.083115169	M1	Female	trans
cg21512216_WASF5P	9.52E-05	0.000260726	-0.577691273	M1	Female	trans
cg04945395_FAM177A1P1	9.52E-05	0.000260726	0.419816677	M1	Female	trans
cg13347397_OR1I1	9.52E-05	0.000260726	-0.460661837	M1	Female	trans
cg05601623_PLA2G2F	9.52E-05	0.000260726	0.467797262	M1	Female	trans
cg23209353_VMP1	9.52E-05	0.000260726	-0.476010075	M1	Female	trans
cg08055490_RNA5SP296	9.52E-05	0.000260726	-0.420393951	M1	Female	trans
cg16792066_SLC22A20P	9.52E-05	0.000260729	0.356271971	M1	Female	trans
cg08445957_HMGB1P49	9.52E-05	0.000260729	-0.468081828	M1	Female	trans
cg26414417_RNU7-80P	9.52E-05	0.000260729	-0.436428405	M1	Female	trans
cg17555660_C22orf15	9.52E-05	0.00026073	-0.380098967	M1	Female	trans
cg17127665_RNA5S17	9.52E-05	0.000260737	-0.462862232	M1	Female	trans
cg26329715_CLDN7	9.52E-05	0.000260738	-0.466932599	M1	Female	trans
cg00171290_TF	9.52E-05	0.000260738	-0.354043428	M1	Female	trans
cg19506623_IFNA11P	9.52E-05	0.00026074	-0.423390836	M1	Female	trans
cg12932951_NKX6-2	9.52E-05	0.000260741	-0.597206558	M1	Female	trans
cg12910951_DTL	9.52E-05	0.000260746	0.647295885	M1	Female	trans
cg04852694_PRSS40B	9.52E-05	0.000260752	-0.518237087	M1	Female	trans
cg15289253_ZDHHC14	9.52E-05	0.000260755	-0.452016765	M1	Female	trans
cg08016466_ENSG00000236425	9.52E-05	0.000260757	-0.564534275	M1	Female	trans
cg19115205_LPAR3	9.52E-05	0.000260757	-0.659399312	M1	Female	trans
cg12831983_MIR578	9.52E-05	0.000260757	-0.304143947	M1	Female	trans
cg15961042_MAGEA10	9.52E-05	0.000260757	-0.387779875	M1	Female	trans
cg04613576_ENSG00000228015	9.52E-05	0.000260757	-0.601946751	M1	Female	trans
cg18339359_IGDCC3	9.52E-05	0.000260757	-0.476638411	M1	Female	trans
cg03734133_CISD2	9.52E-05	0.000260758	-0.454163806	M1	Female	trans
cg11465192_KCNU1	9.52E-05	0.000260758	-0.603960998	M1	Female	trans
cg17364850_ENSG00000225929	9.52E-05	0.00026076	-0.371621152	M1	Female	trans
cg05732866_ENSG00000234932	9.52E-05	0.00026076	-0.424056576	M1	Female	trans
cg26329715_MMEL1	9.52E-05	0.000260761	-0.414130675	M1	Female	trans
cg04195855_FASN	9.52E-05	0.000260761	-0.544456861	M1	Female	trans
cg06400006_RNU6-35P	9.52E-05	0.000260761	-0.526255674	M1	Female	trans
cg04365481_SMPD4BP	9.52E-05	0.000260765	-0.487720156	M1	Female	trans
cg23209353_KLF8	9.52E-05	0.000260769	-0.445670646	M1	Female	trans
cg08000231_IVD	9.52E-05	0.000260771	0.536146812	M1	Female	trans
cg20229555_SULT6B1	9.52E-05	0.000260773	-0.713850152	M1	Female	trans
cg06761912_RPS4XP2	9.52E-05	0.000260774	0.355143412	M1	Female	trans
cg24250902_F13A1	9.52E-05	0.000260775	-0.647558232	M1	Female	trans
cg02496607_RPL23AP3	9.52E-05	0.000260784	-0.557298903	M1	Female	trans
cg16726234_FTX	9.52E-05	0.000260784	-0.42809313	M1	Female	trans
cg16119907_ZDHHC11B	9.52E-05	0.000260784	-0.410581368	M1	Female	trans
cg13274077_ENSG00000226771	9.52E-05	0.000260791	0.500229135	M1	Female	trans
cg20683445_LINC02048	9.52E-05	0.000260791	-0.371281675	M1	Female	trans
cg14378465_ENSG00000221042	9.52E-05	0.000260791	-0.300092874	M1	Female	trans
cg20313696_RNU6-1214P	9.52E-05	0.000260795	-0.586492479	M1	Female	trans
cg21836905_ENSG00000236425	9.52E-05	0.000260796	-0.582238687	M1	Female	trans
cg04343263_FGF2	9.52E-05	0.000260797	-0.483519277	M1	Female	trans
cg14339668_OR2L13	9.52E-05	0.000260798	-0.537511519	M1	Female	trans
cg24051798_BTBD6P1	9.52E-05	0.000260798	-0.34350509	M1	Female	trans
cg24767368_Y_RNA	9.52E-05	0.000260798	-0.71475421	M1	Female	trans
cg17364850_PPIAP21	9.52E-05	0.000260801	-0.49557215	M1	Female	trans
cg16734451_ENSG00000241754	9.52E-05	0.000260801	-0.794441061	M1	Female	trans
cg09283750_NSA2P5	9.52E-05	0.000260801	-0.59019294	M1	Female	trans
cg22580346_EEF1A1P1	9.52E-05	0.000260801	-0.586769264	M1	Female	trans
cg07825114_ENSG00000243072	9.52E-05	0.000260804	0.286629736	M1	Female	trans
cg23160136_RNF113B	9.52E-05	0.000260804	-0.499270521	M1	Female	trans
cg03593057_ENSG00000223623	9.52E-05	0.000260805	0.427189687	M1	Female	trans
cg18890249_MIR504	9.52E-05	0.000260805	-0.422883502	M1	Female	trans
cg26701785_UROC1	9.52E-05	0.000260806	-0.338707463	M1	Female	trans
cg15859083_LINC00656	9.52E-05	0.000260812	-0.566608408	M1	Female	trans
cg05874519_PRYP2	9.52E-05	0.000260815	-0.294440007	M1	Female	trans
cg13738155_IRX4	9.52E-05	0.000260815	-0.487934259	M1	Female	trans
cg19590115_LINC01754	9.52E-05	0.000260815	-0.295467214	M1	Female	trans
cg22783940_SNORD77B	9.52E-05	0.000260815	-0.758710822	M1	Female	trans
cg14173325_ENSG00000213067	9.52E-05	0.000260818	-0.338817963	M1	Female	trans
cg04425604_KCTD17	9.52E-05	0.000260821	-0.460496574	M1	Female	trans
cg17973115_ENSG00000240774	9.52E-05	0.000260822	-0.664084545	M1	Female	trans
cg06502685_HTR3C	9.52E-05	0.000260832	-0.709395268	M1	Female	trans
cg04218584_ENSG00000233839	9.52E-05	0.000260833	-0.302322641	M1	Female	trans
cg23194886_RNU1-64P	9.52E-05	0.000260836	-0.294249119	M1	Female	trans
cg01821644_ENSG00000226824	9.52E-05	0.000260836	-0.426502655	M1	Female	trans
cg05481981_ENSG00000228404	9.52E-05	0.000260839	-0.29025867	M1	Female	trans
cg05669210_ENSG00000219273	9.52E-05	0.000260841	0.371620133	M1	Female	trans
cg02443896_SDC3	9.52E-05	0.000260841	0.648256256	M1	Female	trans
cg16802996_ST13P10	9.52E-05	0.000260841	-0.486645375	M1	Female	trans
cg14193001_ITIH1	9.52E-05	0.000260841	-0.57998982	M1	Female	trans
cg20161227_RNU4-68P	9.52E-05	0.000260841	-0.549230183	M1	Female	trans
cg00320217_DRD5P2	9.52E-05	0.000260845	-0.631619881	M1	Female	trans
cg15372814_ENSG00000228286	9.52E-05	0.000260845	-0.432345164	M1	Female	trans
cg17725166_PTCHD3P3	9.52E-05	0.000260846	-0.373312587	M1	Female	trans
cg06629146_ENSG00000240441	9.53E-05	0.000260849	-0.509738071	M1	Female	trans
cg24377657_LCN10	9.53E-05	0.000260849	0.128165085	M1	Female	trans
cg19353052_NLRP9	9.53E-05	0.000260849	-0.930903509	M1	Female	trans
cg17158894_SNORD115-48	9.53E-05	0.00026085	-0.82165806	M1	Female	trans
cg08176762_LINC02770	9.53E-05	0.000260851	-0.544814722	M1	Female	trans
cg20825109_SNORA72	9.53E-05	0.000260853	-0.615685169	M1	Female	trans
cg11911060_MIR150	9.53E-05	0.000260853	-0.478809808	M1	Female	trans
cg26329715_ZNF213	9.53E-05	0.000260854	-0.468544574	M1	Female	trans
cg00489898_USP9YP15	9.53E-05	0.000260854	-0.418366292	M1	Female	trans
cg00912942_ENSG00000223947	9.53E-05	0.000260855	-0.759366377	M1	Female	trans
cg25284798_ENSG00000243155	9.53E-05	0.000260858	-0.408753533	M1	Female	trans
cg23860174_LINC01675	9.53E-05	0.000260863	-0.582584775	M1	Female	trans
cg19649827_KIF1A	9.53E-05	0.000260863	-0.56089794	M1	Female	trans
cg15031917_LINC02397	9.53E-05	0.000260864	0.168263549	M1	Female	trans
cg19932577_PTCHD3	9.53E-05	0.000260864	-0.317024089	M1	Female	trans
cg04678902_ENSG00000236173	9.53E-05	0.000260865	0.731620883	M1	Female	trans
cg16770243_ENSG00000242753	9.53E-05	0.000260865	-0.437976119	M1	Female	trans
cg01683654_ENSG00000227200	9.53E-05	0.000260867	0.501622074	M1	Female	trans
cg04701596_LPAL2	9.53E-05	0.000260869	-0.563631707	M1	Female	trans
cg27423087_YBEY	9.53E-05	0.000260872	-0.491323103	M1	Female	trans
cg09435249_RNU6-66P	9.53E-05	0.000260873	-0.417935545	M1	Female	trans
cg20595219_CFL1P7	9.53E-05	0.000260874	-0.418926307	M1	Female	trans
cg04843627_ENSG00000179755	9.53E-05	0.000260877	-0.490921146	M1	Female	trans
cg13202325_ENSG00000230603	9.53E-05	0.000260879	0.685344007	M1	Female	trans
cg08004951_UBTFL6	9.53E-05	0.000260882	-0.389238761	M1	Female	trans
cg18453320_RPL22P16	9.53E-05	0.000260882	-0.497712056	M1	Female	trans
cg05292018_PPP2R2DP1	9.53E-05	0.000260888	-0.363625642	M1	Female	trans
cg11386978_ENSG00000223966	9.53E-05	0.000260889	-0.391033695	M1	Female	trans
cg27513510_CYCSP51	9.53E-05	0.000260889	-0.362475175	M1	Female	trans
cg07568841_PAFAH1B2P1	9.53E-05	0.00026089	0.69551614	M1	Female	trans
cg04918684_RPL5P28	9.53E-05	0.000260892	-0.566607982	M1	Female	trans
cg22997974_ADAMTS5	9.53E-05	0.000260892	-0.318444893	M1	Female	trans
cg09919756_PRR35	9.53E-05	0.000260892	-0.588524814	M1	Female	trans
cg04012439_MESTP4	9.53E-05	0.000260894	-0.372209832	M1	Female	trans
cg11421485_CDIPTOSP	9.53E-05	0.000260894	0.544124295	M1	Female	trans
cg20237815_TINCR	9.53E-05	0.000260894	-0.665948269	M1	Female	trans
cg05345823_C16orf92	9.53E-05	0.000260897	-0.414127856	M1	Female	trans
cg25130590_TXNL4AP1	9.53E-05	0.000260901	-0.626228886	M1	Female	trans
cg22565309_EGR1	9.53E-05	0.000260902	-0.527072149	M1	Female	trans
cg23564471_UCA1	9.53E-05	0.000260903	-0.482781718	M1	Female	trans
cg14257071_MIR30A	9.53E-05	0.000260909	-0.311571955	M1	Female	trans
cg01775558_SNHG7	9.53E-05	0.000260909	-0.580552431	M1	Female	trans
cg12600174_COQ10A	9.53E-05	0.000260912	0.491526906	M1	Female	trans
cg14732488_SPAAR	9.53E-05	0.000260914	-0.676212599	M1	Female	trans
cg05818000_LGALS7	9.53E-05	0.000260914	-0.620226143	M1	Female	trans
cg17477995_SRMP1	9.53E-05	0.000260914	0.572979135	M1	Female	trans
cg05563033_SRRM1P2	9.53E-05	0.000260914	-0.67282658	M1	Female	trans
cg11157765_LINC01712	9.53E-05	0.000260914	-0.441788084	M1	Female	trans
cg06757548_HNRNPCP9	9.53E-05	0.000260915	0.667216696	M1	Female	trans
cg11134437_LINC01318	9.53E-05	0.000260916	-0.403703641	M1	Female	trans
cg04271445_RFESDP1	9.53E-05	0.000260916	-0.508200666	M1	Female	trans
cg02799565_MIR33A	9.53E-05	0.000260916	-0.283475799	M1	Female	trans
cg13692482_ENSG00000225056	9.53E-05	0.000260919	-0.335247384	M1	Female	trans
cg13032656_RNU6-409P	9.53E-05	0.000260922	-0.485526575	M1	Female	trans
cg27083633_RNU6-1029P	9.53E-05	0.000260924	0.408621956	M1	Female	trans
cg17364850_SPOCK1	9.53E-05	0.000260925	-0.487127598	M1	Female	trans
cg23668222_OR10J1	9.53E-05	0.000260925	-0.420937836	M1	Female	trans
cg05542646_RNU7-62P	9.53E-05	0.000260926	-0.595302156	M1	Female	trans
cg21888978_ANKRD60	9.53E-05	0.000260926	-0.353356992	M1	Female	trans
ch.15.374589R_MCCD1	9.53E-05	0.000260926	0.528012613	M1	Female	trans
cg23209353_ANGPTL1	9.53E-05	0.000260926	-0.423962959	M1	Female	trans
cg11247887_TRAJ57	9.53E-05	0.000260927	-0.544735078	M1	Female	trans
cg18343899_ENSG00000224604	9.53E-05	0.000260927	-0.406187996	M1	Female	trans
cg03865648_S100A11P5	9.53E-05	0.000260931	0.351690566	M1	Female	trans
cg04241835_TBXT	9.53E-05	0.000260937	-0.520722207	M1	Female	trans
cg05497124_LINC01250	9.53E-05	0.000260948	-0.443137767	M1	Female	trans
cg08047401_GAGE12G	9.53E-05	0.000260951	-0.176612908	M1	Female	trans
cg09080788_IFNA14	9.53E-05	0.000260953	-0.697586152	M1	Female	trans
cg26294955_SGCA	9.53E-05	0.000260953	0.634889064	M1	Female	trans
cg20825109_RAD51B	9.53E-05	0.000260957	-0.505321951	M1	Female	trans
cg02096758_RADX	9.53E-05	0.000260957	-0.703411897	M1	Female	trans
cg17202948_SULT6B1	9.53E-05	0.000260957	0.604521416	M1	Female	trans
cg17714861_LAMB4	9.53E-05	0.00026096	-0.421391664	M1	Female	trans
cg06578063_LINC02624	9.53E-05	0.000260964	-0.565944023	M1	Female	trans
cg09774124_RN7SKP104	9.53E-05	0.000260966	-0.522180581	M1	Female	trans
cg19412031_TNPO1P1	9.53E-05	0.000260967	0.430453393	M1	Female	trans
cg04059413_ENSG00000236911	9.53E-05	0.000260967	-0.516818459	M1	Female	trans
cg11268585_FOXL2	9.53E-05	0.000260968	-0.240635068	M1	Female	trans
cg07173972_SGTA	9.53E-05	0.000260968	-0.455680927	M1	Female	trans
cg02797144_TMEM200A	9.53E-05	0.00026097	-0.351859139	M1	Female	trans
cg20007465_PCDH18	9.53E-05	0.000260974	0.354523317	M1	Female	trans
cg26972832_TMEM74B	9.53E-05	0.000260976	-0.489578115	M1	Female	trans
cg13045265_PCA3	9.53E-05	0.000260978	-0.380854177	M1	Female	trans
cg03985285_PRR5L	9.53E-05	0.000260981	-0.552809094	M1	Female	trans
cg10586864_CKMT1A	9.53E-05	0.000260981	-0.494241856	M1	Female	trans
cg02282594_LAMB3	9.53E-05	0.000260981	0.648334507	M1	Female	trans
cg16253887_KRTAP27-1	9.53E-05	0.000260983	-0.227236132	M1	Female	trans
cg09073052_HTR1F	9.53E-05	0.000260983	0.548289931	M1	Female	trans
cg01843742_SOX8	9.53E-05	0.000260989	-0.191288021	M1	Female	trans
cg24326223_RNU6-140P	9.53E-05	0.000260991	0.647847554	M1	Female	trans
cg17382990_MLLT10P1	9.53E-05	0.000260991	-0.734025532	M1	Female	trans
cg12692753_ENSG00000231034	9.53E-05	0.000260991	0.309560395	M1	Female	trans
cg21229317_CMPK2	9.53E-05	0.000260991	-0.714130004	M1	Female	trans
cg02782331_PSAT1P2	9.53E-05	0.000260991	-0.440724167	M1	Female	trans
cg14655590_C6	9.53E-05	0.000260991	-0.959398762	M1	Female	trans
cg26308704_LINC02567	9.53E-05	0.000260991	-0.419362977	M1	Female	trans
cg26308704_MYOM3-AS1	9.53E-05	0.000260991	-0.530717965	M1	Female	trans
cg26308704_ENSG00000230926	9.53E-05	0.000260991	-0.670810607	M1	Female	trans
cg26308704_MTND2P24	9.53E-05	0.000260991	-0.747763567	M1	Female	trans
cg26308704_ENSG00000232115	9.53E-05	0.000260991	-0.747763567	M1	Female	trans
cg26308704_ENSG00000239153	9.53E-05	0.000260991	-0.747763567	M1	Female	trans
cg26308704_HOXC5	9.53E-05	0.000260991	-0.434955411	M1	Female	trans
cg26308704_RNU6-317P	9.53E-05	0.000260991	-0.501824187	M1	Female	trans
cg26308704_ENSG00000220076	9.53E-05	0.000260991	-0.501824187	M1	Female	trans
cg10548700_SYN3-AS1	9.53E-05	0.000260991	0.510548403	M1	Female	trans
cg00628178_RNU6-43P	9.53E-05	0.000260991	-0.479715221	M1	Female	trans
cg09623464_CBWD1	9.53E-05	0.000261001	-0.504568039	M1	Female	trans
cg00247094_ENSG00000222031	9.53E-05	0.000261001	-0.499253093	M1	Female	trans
cg01848660_CLK3P2	9.53E-05	0.000261001	-0.349376952	M1	Female	trans
cg14908168_MIR887	9.53E-05	0.000261001	-0.494076553	M1	Female	trans
cg21806090_ENSG00000224269	9.53E-05	0.000261007	-0.420422322	M1	Female	trans
cg08416194_TBX10	9.53E-05	0.000261008	0.576508594	M1	Female	trans
cg09128733_TRBV11-1	9.53E-05	0.000261011	0.613581896	M1	Female	trans
cg09979311_EIF1P2	9.53E-05	0.000261015	-0.704707798	M1	Female	trans
cg04924345_CDHR3	9.53E-05	0.000261017	-0.6076193	M1	Female	trans
cg02397720_CHRNB4	9.53E-05	0.000261017	-0.677752012	M1	Female	trans
cg05523652_SLC22A6	9.53E-05	0.000261017	-0.497174645	M1	Female	trans
cg04152562_PLGLB2	9.53E-05	0.000261018	-0.621124711	M1	Female	trans
cg19155518_ADAMTSL5	9.53E-05	0.000261019	-0.50874016	M1	Female	trans
cg08044704_KIAA1755	9.53E-05	0.00026102	-0.438405092	M1	Female	trans
cg01329362_ENSG00000227757	9.53E-05	0.00026102	-0.512111173	M1	Female	trans
cg17849733_BEND4	9.53E-05	0.000261021	-0.464580896	M1	Female	trans
cg11390628_CD55	9.53E-05	0.000261021	-0.774754921	M1	Female	trans
cg14294245_RPS24P1	9.53E-05	0.000261021	-0.42867639	M1	Female	trans
cg03292225_ENSG00000234586	9.53E-05	0.000261021	-0.344780063	M1	Female	trans
cg07164224_MIR5689HG	9.53E-05	0.000261027	0.462804835	M1	Female	trans
cg10958924_OR56A4	9.53E-05	0.000261031	0.416255916	M1	Female	trans
cg04518477_ENSG00000242431	9.54E-05	0.000261037	0.377963492	M1	Female	trans
cg23806703_EIF4E3	9.54E-05	0.000261041	-0.515923817	M1	Female	trans
cg17121694_LINC01661	9.54E-05	0.000261041	-0.312870316	M1	Female	trans
cg18742823_DNMT3AP1	9.54E-05	0.000261041	-0.613425599	M1	Female	trans
cg11074353_KRT13	9.54E-05	0.000261041	-0.531340202	M1	Female	trans
cg14042541_MIR326	9.54E-05	0.000261042	0.640932023	M1	Female	trans
cg09627874_ST7-OT4	9.54E-05	0.000261042	0.420085387	M1	Female	trans
cg10160567_SCGB3A1	9.54E-05	0.000261042	0.425422589	M1	Female	trans
cg25064854_LINC02008	9.54E-05	0.000261043	-0.246651443	M1	Female	trans
cg14483161_FYB1	9.54E-05	0.000261044	-0.492110618	M1	Female	trans
cg16494625_KRT8P13	9.54E-05	0.000261044	-0.31337982	M1	Female	trans
cg14525473_ENSG00000234703	9.54E-05	0.000261047	0.396810083	M1	Female	trans
cg13248604_RN7SKP120	9.54E-05	0.000261047	-0.478930977	M1	Female	trans
cg26492720_SLC35C2P1	9.54E-05	0.000261047	0.624329049	M1	Female	trans
cg25527627_RPS3AP49	9.54E-05	0.000261047	-0.468796871	M1	Female	trans
cg12034111_MREG	9.54E-05	0.000261047	-0.545492446	M1	Female	trans
cg06398883_LAMA3	9.54E-05	0.000261047	-0.396815996	M1	Female	trans
cg16990532_FAM230B	9.54E-05	0.000261047	0.437958342	M1	Female	trans
cg05761112_RPL11P5	9.54E-05	0.00026105	-0.654135148	M1	Female	trans
cg25787670_TGM6	9.54E-05	0.000261057	-0.479538053	M1	Female	trans
cg18295068_RFPL1	9.54E-05	0.000261058	0.437802616	M1	Female	trans
cg16846991_SOX18	9.54E-05	0.000261058	-0.618507489	M1	Female	trans
cg15888274_U3	9.54E-05	0.000261058	-0.679999646	M1	Female	trans
cg05703749_FGF20	9.54E-05	0.000261059	-0.606470158	M1	Female	trans
cg08081256_IRGC	9.54E-05	0.000261064	-0.503386283	M1	Female	trans
cg18087761_WDCP	9.54E-05	0.000261064	-0.509860921	M1	Female	trans
cg00218134_COPS7A	9.54E-05	0.000261067	-0.452151802	M1	Female	trans
cg04343263_OSMR	9.54E-05	0.000261071	-0.479750922	M1	Female	trans
cg02350090_LINC01951	9.54E-05	0.000261074	0.525223919	M1	Female	trans
cg11619434_RDH5	9.54E-05	0.000261077	-0.371006941	M1	Female	trans
cg11706829_INSC	9.54E-05	0.000261078	-0.606501865	M1	Female	trans
cg01744396_ZNF438	9.54E-05	0.000261078	0.490705363	M1	Female	trans
cg03310930_SORCS3	9.54E-05	0.000261078	-0.430003453	M1	Female	trans
cg27048324_ENSG00000242186	9.54E-05	0.00026108	0.661375009	M1	Female	trans
cg07784793_LINC02663	9.54E-05	0.00026108	-0.709038564	M1	Female	trans
cg13012110_DPY19L2P4	9.54E-05	0.00026108	-0.654526389	M1	Female	trans
cg00384163_RBPJP7	9.54E-05	0.000261082	-0.25430843	M1	Female	trans
cg18455405_ENSG00000223475	9.54E-05	0.000261083	-0.378781055	M1	Female	trans
cg03272877_CCDC102B	9.54E-05	0.000261085	0.695206293	M1	Female	trans
cg10043085_ENSG00000225794	9.54E-05	0.000261086	-0.38194271	M1	Female	trans
cg10746224_IFNA22P	9.54E-05	0.000261086	-0.473642692	M1	Female	trans
cg02532528_SSBP3	9.54E-05	0.000261087	-0.602842184	M1	Female	trans
cg19081270_GABRA3	9.54E-05	0.000261088	0.405147511	M1	Female	trans
cg09476440_ENSG00000240751	9.54E-05	0.000261088	-0.36024496	M1	Female	trans
cg06024364_ENSG00000236732	9.54E-05	0.000261091	-0.41635053	M1	Female	trans
cg16601957_RN7SKP130	9.54E-05	0.000261094	-0.511639333	M1	Female	trans
cg04337937_ENSG00000217644	9.54E-05	0.000261101	-0.435478759	M1	Female	trans
cg07022959_ENSG00000235778	9.54E-05	0.000261102	-0.645747695	M1	Female	trans
cg04738355_PCNAP3	9.54E-05	0.000261102	-0.543231532	M1	Female	trans
cg15542496_GCGR	9.54E-05	0.000261102	-0.417957067	M1	Female	trans
cg16775224_GPR32	9.54E-05	0.000261102	0.458757361	M1	Female	trans
cg00879723_TUT1	9.54E-05	0.000261107	-0.700401816	M1	Female	trans
cg18323220_SNORD56B	9.54E-05	0.00026111	-0.708993461	M1	Female	trans
cg21983255_MIR578	9.54E-05	0.000261111	0.367113392	M1	Female	trans
cg10284638_NNAT	9.54E-05	0.000261111	-0.425686391	M1	Female	trans
cg23806703_TRIM13	9.54E-05	0.000261115	-0.478120277	M1	Female	trans
cg04515996_COLEC12	9.54E-05	0.000261115	0.365570897	M1	Female	trans
cg11015634_VN1R35P	9.54E-05	0.000261117	-0.513936913	M1	Female	trans
cg16288318_ENSG00000225718	9.54E-05	0.00026112	-0.698928655	M1	Female	trans
cg24305584_KRT75	9.54E-05	0.000261125	0.450269095	M1	Female	trans
cg13271485_ENSG00000230709	9.54E-05	0.000261126	-0.478755633	M1	Female	trans
cg21555099_RPL18AP8	9.54E-05	0.000261126	-0.401905539	M1	Female	trans
cg10039163_CADPS	9.54E-05	0.000261129	-0.515029486	M1	Female	trans
cg18887769_MTCO2P17	9.54E-05	0.000261129	-0.432294795	M1	Female	trans
cg19316173_ENSG00000219492	9.54E-05	0.00026113	-0.560462718	M1	Female	trans
cg19362774_ACTG1P2	9.54E-05	0.00026113	-0.464353459	M1	Female	trans
cg19472786_ENSG00000223665	9.54E-05	0.00026113	-0.375206424	M1	Female	trans
cg14086880_RARRES1	9.54E-05	0.00026113	-0.461201599	M1	Female	trans
cg18875551_HOXC10	9.54E-05	0.00026113	-0.203497306	M1	Female	trans
cg18875551_ENSG00000236075	9.54E-05	0.00026113	-0.512933659	M1	Female	trans
cg26073061_Y_RNA	9.54E-05	0.00026113	-0.613170896	M1	Female	trans
cg10411959_ENSG00000241475	9.54E-05	0.000261131	-0.366677402	M1	Female	trans
cg08319492_MIR1277	9.54E-05	0.000261131	-0.269468804	M1	Female	trans
cg02930518_ZBTB46-AS1	9.54E-05	0.000261135	-0.509269017	M1	Female	trans
cg16939169_LDB3	9.54E-05	0.00026114	-0.43598065	M1	Female	trans
cg27560690_RNU6-996P	9.54E-05	0.00026114	-0.596079042	M1	Female	trans
cg27560690_ENSG00000227438	9.54E-05	0.00026114	-0.48852276	M1	Female	trans
cg22016724_EFCC1	9.54E-05	0.00026114	-0.549092995	M1	Female	trans
cg19155735_RN7SL564P	9.54E-05	0.00026114	-0.300765517	M1	Female	trans
cg19155735_RNU6-1151P	9.54E-05	0.00026114	-0.205547626	M1	Female	trans
cg19155735_LINC00408	9.54E-05	0.00026114	-0.612569221	M1	Female	trans
cg19155735_ENSG00000216913	9.54E-05	0.00026114	-0.612569221	M1	Female	trans
cg19155735_RPL35AP37	9.54E-05	0.00026114	-0.251638485	M1	Female	trans
cg19155735_LPCAT2BP	9.54E-05	0.00026114	-0.503276971	M1	Female	trans
cg19155735_RN7SKP212	9.54E-05	0.00026114	-0.274764611	M1	Female	trans
cg19155735_OR2A41P	9.54E-05	0.00026114	-0.549529222	M1	Female	trans
cg19155735_ASB10	9.54E-05	0.00026114	-0.549529222	M1	Female	trans
cg19155735_ENSG00000225598	9.54E-05	0.00026114	-0.434765084	M1	Female	trans
cg19155735_RN7SKP94	9.54E-05	0.00026114	-0.042838154	M1	Female	trans
cg26178311_ENSG00000224417	9.54E-05	0.000261141	-0.491880978	M1	Female	trans
cg19115205_RN7SKP126	9.54E-05	0.000261143	-0.530972137	M1	Female	trans
cg01808320_CCDC85A	9.54E-05	0.000261143	-0.645196692	M1	Female	trans
cg09081941_KCNH7	9.54E-05	0.000261149	-0.581774805	M1	Female	trans
cg07636088_ENSG00000232848	9.54E-05	0.000261153	0.320198381	M1	Female	trans
cg04876127_ENSG00000132832	9.54E-05	0.000261154	-0.384596675	M1	Female	trans
cg20267322_ZBTB32	9.54E-05	0.000261156	-0.450110638	M1	Female	trans
cg13447527_HOXA7	9.54E-05	0.000261158	-0.191268944	M1	Female	trans
cg15139063_HSPA5P1	9.54E-05	0.000261159	-0.329396424	M1	Female	trans
cg12659158_CAMTA1-IT1	9.54E-05	0.00026117	-0.35764419	M1	Female	trans
cg03036575_ENSG00000223675	9.54E-05	0.000261182	-0.43339248	M1	Female	trans
cg19005485_ZAR1	9.54E-05	0.000261184	-0.48386122	M1	Female	trans
cg02448481_ENSG00000237293	9.54E-05	0.000261185	-0.76539887	M1	Female	trans
cg00177239_ENSG00000236864	9.54E-05	0.000261187	-0.582408405	M1	Female	trans
cg24429037_RNA5SP310	9.54E-05	0.000261196	-0.461889122	M1	Female	trans
cg11263225_U8	9.54E-05	0.000261196	-0.401894321	M1	Female	trans
cg03165426_ASCL3	9.54E-05	0.000261198	-0.503118835	M1	Female	trans
cg04329977_CT47A9	9.54E-05	0.000261203	0.506053824	M1	Female	trans
cg07738820_HMGB1P13	9.54E-05	0.000261212	0.672608821	M1	Female	trans
cg02443896_ENSG00000236740	9.54E-05	0.000261213	-0.562033878	M1	Female	trans
cg02711245_RNU6-829P	9.54E-05	0.000261214	-0.577354021	M1	Female	trans
cg01942109_ENSG00000236425	9.54E-05	0.000261215	0.500958172	M1	Female	trans
cg26935330_RBM43P1	9.54E-05	0.000261217	-0.46369803	M1	Female	trans
cg24730459_LINC02020	9.54E-05	0.000261219	-0.485648113	M1	Female	trans
cg16175752_ENSG00000223897	9.54E-05	0.000261219	-0.677638237	M1	Female	trans
cg04152562_ENSG00000231996	9.54E-05	0.000261219	-0.64012305	M1	Female	trans
cg06540372_C16orf89	9.54E-05	0.000261222	-0.573245177	M1	Female	trans
cg23024913_ENSG00000225711	9.54E-05	0.000261223	-0.389565154	M1	Female	trans
cg11888766_RANP2	9.54E-05	0.000261227	-0.621547966	M1	Female	trans
cg17264779_RBM22P2	9.54E-05	0.000261228	-0.414102744	M1	Female	trans
cg27333297_ZBTB44-DT	9.55E-05	0.00026123	-0.530637818	M1	Female	trans
cg25357918_FGA	9.55E-05	0.000261232	-0.548763055	M1	Female	trans
cg20505445_NALT1	9.55E-05	0.000261233	-0.544892844	M1	Female	trans
cg24042772_ENSG00000218732	9.55E-05	0.000261234	-0.669380026	M1	Female	trans
cg23587192_ENSG00000170089	9.55E-05	0.000261239	-0.622421397	M1	Female	trans
cg27109672_ENSG00000230516	9.55E-05	0.00026124	-0.587993713	M1	Female	trans
cg13500029_SP3P	9.55E-05	0.00026124	-0.328258361	M1	Female	trans
cg13728604_LINC00320	9.55E-05	0.000261241	-0.64629772	M1	Female	trans
cg03859313_OR5B2	9.55E-05	0.000261243	0.422768314	M1	Female	trans
cg25318301_LINC00642	9.55E-05	0.000261245	0.564291349	M1	Female	trans
cg24304928_TRIM38	9.55E-05	0.000261246	-0.401930122	M1	Female	trans
cg18307677_SAA3P	9.55E-05	0.000261246	-0.441868502	M1	Female	trans
cg27605211_RNU6-700P	9.55E-05	0.000261248	-0.644580193	M1	Female	trans
cg09162333_GAA	9.55E-05	0.000261249	-0.585215141	M1	Female	trans
cg26329715_RNF208	9.55E-05	0.000261249	-0.461148951	M1	Female	trans
cg12613344_ENSG00000179755	9.55E-05	0.000261249	-0.4395903	M1	Female	trans
cg02074316_TPT1P13	9.55E-05	0.000261249	0.40593886	M1	Female	trans
cg22996783_CHCHD4P4	9.55E-05	0.000261249	0.445498342	M1	Female	trans
cg14503868_CFL1P8	9.55E-05	0.000261249	-0.326260294	M1	Female	trans
cg04661457_C9orf92	9.55E-05	0.000261253	0.621495825	M1	Female	trans
cg16919093_GAGE12G	9.55E-05	0.000261253	-0.168312073	M1	Female	trans
cg18022258_RN7SKP120	9.55E-05	0.000261254	0.705580055	M1	Female	trans
cg02711245_ENSG00000240774	9.55E-05	0.000261254	-0.482227241	M1	Female	trans
cg07439594_PRR35	9.55E-05	0.000261259	-0.752012552	M1	Female	trans
cg11681913_GSN	9.55E-05	0.00026126	-0.601546414	M1	Female	trans
cg07021644_POM121L3P	9.55E-05	0.000261261	0.29920761	M1	Female	trans
cg09627874_ENSG00000214135	9.55E-05	0.000261261	0.437551029	M1	Female	trans
cg25918837_ENSG00000230021	9.55E-05	0.000261262	-0.493401356	M1	Female	trans
cg13921622_SYN3	9.55E-05	0.000261264	-0.649612428	M1	Female	trans
cg14484356_ENSG00000237845	9.55E-05	0.000261264	-0.471756828	M1	Female	trans
cg23929072_SLC11A1	9.55E-05	0.000261264	0.498106554	M1	Female	trans
cg01053087_RNU6-502P	9.55E-05	0.000261264	0.484958305	M1	Female	trans
cg03735043_KIF13B	9.55E-05	0.000261268	0.467984914	M1	Female	trans
cg06282329_ENSG00000235099	9.55E-05	0.00026127	0.441280452	M1	Female	trans
cg09081941_ENSG00000237074	9.55E-05	0.000261274	-0.681840753	M1	Female	trans
cg15327692_ACTBP1	9.55E-05	0.000261275	-0.368696888	M1	Female	trans
cg26150096_LINC00115	9.55E-05	0.000261277	-0.482258226	M1	Female	trans
cg07942622_GPAA1P1	9.55E-05	0.000261279	0.698840855	M1	Female	trans
cg09700868_LINC02831	9.55E-05	0.000261279	-0.437226848	M1	Female	trans
cg05407171_IGLC6	9.55E-05	0.000261282	0.265704684	M1	Female	trans
cg12666727_LINC00158	9.55E-05	0.000261283	0.553209993	M1	Female	trans
cg00199007_LRPAP1	9.55E-05	0.000261286	-0.471329766	M1	Female	trans
cg10040153_TICRR	9.55E-05	0.000261286	-0.556973555	M1	Female	trans
cg04781796_NAPEPLD	9.55E-05	0.000261286	-0.457208463	M1	Female	trans
cg04938082_LAP3P1	9.55E-05	0.000261288	-0.469249932	M1	Female	trans
cg24561753_CADM2-AS2	9.55E-05	0.000261289	-0.219262176	M1	Female	trans
cg12878716_DLST	9.55E-05	0.000261292	-0.75874874	M1	Female	trans
cg00534626_RN7SL184P	9.55E-05	0.000261293	-0.708741613	M1	Female	trans
cg12397254_TAS1R3	9.55E-05	0.000261293	-0.473968646	M1	Female	trans
cg00232388_ENSG00000236308	9.55E-05	0.000261294	-0.640743152	M1	Female	trans
cg12424965_MKX-AS1	9.55E-05	0.000261296	-0.385252538	M1	Female	trans
cg17218510_LINC00486	9.55E-05	0.000261296	-0.580780495	M1	Female	trans
cg24636969_IFIT3	9.55E-05	0.000261301	0.56893891	M1	Female	trans
cg15530026_ENSG00000231187	9.55E-05	0.000261301	0.756543951	M1	Female	trans
cg13856652_CXCL5	9.55E-05	0.000261301	-0.527936163	M1	Female	trans
cg01980568_ENSG00000233737	9.55E-05	0.000261301	-0.453792144	M1	Female	trans
cg05862039_ENSG00000227556	9.55E-05	0.000261301	0.3520168	M1	Female	trans
cg18372600_VCY	9.55E-05	0.000261304	-0.468043375	M1	Female	trans
cg10730208_ENSG00000216360	9.55E-05	0.000261306	0.519770091	M1	Female	trans
cg13631245_LINC01519	9.55E-05	0.000261306	-0.409786834	M1	Female	trans
cg12291533_HMGA2	9.55E-05	0.000261306	-0.45472136	M1	Female	trans
cg17918676_C11orf96	9.55E-05	0.000261306	-0.446872015	M1	Female	trans
cg08173709_RNU6-746P	9.55E-05	0.000261306	-0.503288841	M1	Female	trans
cg23209353_ZNF75A	9.55E-05	0.000261306	-0.442485943	M1	Female	trans
cg15912082_MIR875	9.55E-05	0.000261307	-0.517483071	M1	Female	trans
cg21485150_ICOSLG	9.55E-05	0.000261307	0.437657628	M1	Female	trans
cg18976191_CPLX4	9.55E-05	0.000261316	-0.385750744	M1	Female	trans
cg25192210_RNU2-16P	9.55E-05	0.000261325	-0.701354258	M1	Female	trans
cg13347397_NEUROG1	9.55E-05	0.000261326	-0.473399215	M1	Female	trans
cg14368276_ACTBP7	9.55E-05	0.000261326	-0.50413362	M1	Female	trans
cg13362436_ENSG00000225166	9.55E-05	0.000261326	-0.671148765	M1	Female	trans
cg03448754_ACTBP7	9.55E-05	0.000261326	-0.527889085	M1	Female	trans
cg13028038_CYP8B1	9.55E-05	0.000261329	-0.540697766	M1	Female	trans
cg03830265_ENSG00000231740	9.55E-05	0.000261336	-0.432108945	M1	Female	trans
cg01439560_EEF1A1P16	9.55E-05	0.000261336	-0.659429796	M1	Female	trans
cg19640026_LIPT1P1	9.55E-05	0.000261336	-0.474249432	M1	Female	trans
cg11156873_NOD1	9.55E-05	0.000261337	-0.389110334	M1	Female	trans
cg09575750_ENSG00000242405	9.55E-05	0.000261339	-0.522620104	M1	Female	trans
cg24377657_RPL26P9	9.55E-05	0.000261339	0.317123791	M1	Female	trans
cg04493778_KRT6B	9.55E-05	0.000261339	-0.436567751	M1	Female	trans
cg12181907_RNY1P2	9.55E-05	0.000261339	-0.470414245	M1	Female	trans
cg03788509_ZBTB20-AS3	9.55E-05	0.000261339	-0.341472574	M1	Female	trans
cg11916219_PMCH	9.55E-05	0.00026134	0.409354198	M1	Female	trans
cg08539210_RNU1-84P	9.55E-05	0.000261346	0.361976517	M1	Female	trans
cg00384264_RNU7-34P	9.55E-05	0.000261348	-0.309842002	M1	Female	trans
cg16959364_SH3D21	9.55E-05	0.000261352	-0.368237238	M1	Female	trans
cg23233802_MIR191	9.55E-05	0.000261356	-0.349947151	M1	Female	trans
cg24304928_CEP55	9.55E-05	0.000261357	-0.444240772	M1	Female	trans
cg26329715_CFAP410	9.55E-05	0.000261358	-0.441128328	M1	Female	trans
cg08873277_IFNA12P	9.55E-05	0.000261364	-0.321828711	M1	Female	trans
cg05868023_EN1	9.55E-05	0.000261364	0.381502985	M1	Female	trans
cg16802996_RN7SL68P	9.55E-05	0.000261364	-0.49940142	M1	Female	trans
cg07920092_MIR552	9.55E-05	0.000261365	0.6934	M1	Female	trans
cg20007465_OR2Z1	9.55E-05	0.000261367	0.402449936	M1	Female	trans
ch.15.374589R_ENSG00000241962	9.55E-05	0.000261367	0.513705095	M1	Female	trans
cg18714448_C11orf53	9.55E-05	0.00026137	-0.577117494	M1	Female	trans
cg05244234_RNA5SP191	9.55E-05	0.00026137	0.383011209	M1	Female	trans
cg03699103_RN7SL449P	9.55E-05	0.000261371	-0.410429947	M1	Female	trans
cg21659084_FRG2	9.55E-05	0.000261371	-0.692341878	M1	Female	trans
cg18053954_ADIPOQ	9.55E-05	0.000261372	-0.499854826	M1	Female	trans
cg14409406_PRR4	9.55E-05	0.000261379	-0.433460926	M1	Female	trans
cg13688889_C1orf87	9.55E-05	0.00026138	-0.481216995	M1	Female	trans
cg08296131_PUS10	9.55E-05	0.00026138	-0.549630054	M1	Female	trans
cg10723869_MACROH2A1	9.55E-05	0.00026138	-0.792120787	M1	Female	trans
cg23169588_ENSG00000225884	9.55E-05	0.000261382	-0.461494806	M1	Female	trans
cg22595097_GJB6	9.55E-05	0.000261384	-0.502308137	M1	Female	trans
cg24169118_RNA5SP93	9.55E-05	0.000261385	-1.086660147	M1	Female	trans
cg12877532_RNU6-560P	9.55E-05	0.000261386	-0.492457977	M1	Female	trans
cg15551646_IGHV4-28	9.55E-05	0.000261392	-0.212208472	M1	Female	trans
cg04365481_TRMU	9.55E-05	0.000261392	-0.487949803	M1	Female	trans
cg10991855_PTP4A3	9.55E-05	0.000261394	-0.548344247	M1	Female	trans
cg16400798_ENSG00000237208	9.55E-05	0.000261394	-0.530755488	M1	Female	trans
cg13028038_ACTG1P19	9.55E-05	0.000261398	-0.670592609	M1	Female	trans
cg05959459_NHP2P1	9.55E-05	0.0002614	-0.565428067	M1	Female	trans
cg25131461_RNA5SP238	9.55E-05	0.000261403	-0.37596884	M1	Female	trans
cg23209353_SNRPGP14	9.55E-05	0.000261403	-0.488832498	M1	Female	trans
cg08426938_NOTCH2P1	9.55E-05	0.000261403	-0.522964955	M1	Female	trans
cg10814415_SLC35D3	9.55E-05	0.000261414	-0.308774549	M1	Female	trans
cg19026811_NANOS2	9.55E-05	0.000261416	-0.43914272	M1	Female	trans
cg24304928_MIS18A	9.55E-05	0.000261417	-0.404621102	M1	Female	trans
cg05269442_ENSG00000227292	9.55E-05	0.000261417	0.411085531	M1	Female	trans
cg07879897_ENSG00000224881	9.55E-05	0.00026142	0.311491553	M1	Female	trans
cg02567454_ENSG00000226277	9.56E-05	0.000261425	-0.574714263	M1	Female	trans
cg02616251_RNU4-63P	9.56E-05	0.000261426	-0.895676385	M1	Female	trans
cg23807125_NR6A1	9.56E-05	0.000261427	-0.686433307	M1	Female	trans
cg14296749_ENSG00000242012	9.56E-05	0.000261432	-0.17911037	M1	Female	trans
cg16436181_ENSG00000236606	9.56E-05	0.000261435	-0.497360413	M1	Female	trans
cg15630394_MIR339	9.56E-05	0.000261436	-0.511032284	M1	Female	trans
cg09476440_EML6-AS1	9.56E-05	0.00026144	-0.361526666	M1	Female	trans
cg11156873_IGHJ2P	9.56E-05	0.000261446	-0.389303034	M1	Female	trans
cg18947032_ENSG00000223486	9.56E-05	0.000261448	1.675356273	M1	Female	trans
cg16999170_MIR302A	9.56E-05	0.000261449	-0.626157582	M1	Female	trans
cg25184805_ENSG00000229977	9.56E-05	0.00026145	-0.291416676	M1	Female	trans
cg13814351_ENSG00000234062	9.56E-05	0.00026145	0.493336179	M1	Female	trans
cg02590715_GK2	9.56E-05	0.00026145	-0.524370302	M1	Female	trans
cg15762175_RNA5SP335	9.56E-05	0.00026145	-0.668881251	M1	Female	trans
cg13917481_MXRA7P1	9.56E-05	0.00026145	-0.451956087	M1	Female	trans
cg12877532_ZNF547	9.56E-05	0.00026145	-0.413186731	M1	Female	trans
cg18805486_KRT5	9.56E-05	0.00026145	-0.373963277	M1	Female	trans
cg09480417_RNA5SP136	9.56E-05	0.00026145	-0.522054669	M1	Female	trans
cg09480417_LINC02051	9.56E-05	0.00026145	-0.522054669	M1	Female	trans
cg09480417_RNU6-499P	9.56E-05	0.00026145	-0.175175464	M1	Female	trans
cg09480417_RN7SKP77	9.56E-05	0.00026145	-0.263976889	M1	Female	trans
cg09480417_OR5M4P	9.56E-05	0.00026145	-0.234164798	M1	Female	trans
cg09480417_OR9G3P	9.56E-05	0.00026145	-0.522054669	M1	Female	trans
cg09480417_RN7SL223P	9.56E-05	0.00026145	-0.522054669	M1	Female	trans
cg09480417_SNORD114-7	9.56E-05	0.00026145	-0.303549931	M1	Female	trans
cg09480417_OR4F14P	9.56E-05	0.00026145	-0.522054669	M1	Female	trans
cg09480417_WBP2P1	9.56E-05	0.00026145	-0.522054669	M1	Female	trans
cg09480417_SNORD42	9.56E-05	0.00026145	-0.522054669	M1	Female	trans
cg09480417_ENSG00000213717	9.56E-05	0.00026145	-0.468329596	M1	Female	trans
cg09480417_ENSG00000224931	9.56E-05	0.00026145	-0.468329596	M1	Female	trans
cg09480417_CHCHD2P1	9.56E-05	0.00026145	-0.428911678	M1	Female	trans
cg09480417_FTLP16	9.56E-05	0.00026145	-0.522054669	M1	Female	trans
cg09480417_ENSG00000233710	9.56E-05	0.00026145	-0.522054669	M1	Female	trans
cg09480417_ENSG00000234542	9.56E-05	0.00026145	-0.428911678	M1	Female	trans
cg09480417_ENSG00000237299	9.56E-05	0.00026145	-0.522054669	M1	Female	trans
cg09480417_IGKV6D-41	9.56E-05	0.00026145	-0.370523256	M1	Female	trans
cg09480417_LINC00620	9.56E-05	0.00026145	-0.370523256	M1	Female	trans
cg09480417_ENSG00000235143	9.56E-05	0.00026145	-0.370523256	M1	Female	trans
cg09480417_ENSG00000239809	9.56E-05	0.00026145	-0.370523256	M1	Female	trans
cg23013736_INSL4	9.56E-05	0.000261452	-0.399410782	M1	Female	trans
cg07022959_HOXC10	9.56E-05	0.000261452	-0.271866897	M1	Female	trans
cg07022959_ENSG00000236075	9.56E-05	0.000261452	-0.685265495	M1	Female	trans
cg02945674_ENSG00000226047	9.56E-05	0.000261453	-0.519242207	M1	Female	trans
cg13031190_HMGN2P17	9.56E-05	0.000261453	-0.499901593	M1	Female	trans
cg19282584_ENSG00000238280	9.56E-05	0.000261456	-0.565100423	M1	Female	trans
cg08284521_PSMC1P11	9.56E-05	0.000261456	0.583268426	M1	Female	trans
cg17918184_MIR1293	9.56E-05	0.000261456	-0.383564049	M1	Female	trans
cg12372706_ASIC2	9.56E-05	0.000261456	-0.474033923	M1	Female	trans
cg06022607_KIF1C	9.56E-05	0.000261457	0.610023312	M1	Female	trans
cg16626067_EIF1AY	9.56E-05	0.000261457	0.619302783	M1	Female	trans
cg16655291_ENSG00000233648	9.56E-05	0.000261457	-0.453592565	M1	Female	trans
cg01708411_ENSG00000241678	9.56E-05	0.000261457	0.509677418	M1	Female	trans
cg01028000_ENSG00000227959	9.56E-05	0.000261457	-0.750629151	M1	Female	trans
cg10842456_ENSG00000234597	9.56E-05	0.000261457	-0.432899858	M1	Female	trans
cg05976115_DBX2	9.56E-05	0.000261457	-0.432728536	M1	Female	trans
cg01951815_ENSG00000243705	9.56E-05	0.000261459	-0.241062039	M1	Female	trans
cg10515155_RNA5SP322	9.56E-05	0.000261459	-0.689734962	M1	Female	trans
cg00044848_NKX6-2	9.56E-05	0.000261466	-0.485109361	M1	Female	trans
cg10040153_RNU6-35P	9.56E-05	0.000261473	-0.575286134	M1	Female	trans
cg00239659_ENSG00000229242	9.56E-05	0.000261474	-0.623792933	M1	Female	trans
cg00769340_NPSR1	9.56E-05	0.000261475	-0.518905303	M1	Female	trans
cg26621805_ENSG00000229255	9.56E-05	0.000261486	-0.489136515	M1	Female	trans
cg17562277_OR5H8	9.56E-05	0.000261486	-0.388102504	M1	Female	trans
cg05715917_PDE11A	9.56E-05	0.000261486	-0.498756277	M1	Female	trans
cg22565309_GPR153	9.56E-05	0.000261486	-0.468303668	M1	Female	trans
cg24101364_ENSG00000188002	9.56E-05	0.000261488	-0.412042209	M1	Female	trans
cg19763463_LIFR	9.56E-05	0.000261489	-0.500763523	M1	Female	trans
cg26686932_Y_RNA	9.56E-05	0.000261489	-0.515733071	M1	Female	trans
cg23885472_RPL30P14	9.56E-05	0.000261496	-0.421591772	M1	Female	trans
cg03015956_KRT18P57	9.56E-05	0.000261498	-0.453188198	M1	Female	trans
cg25016308_OTX2P2	9.56E-05	0.000261498	-0.480987431	M1	Female	trans
cg11153505_ENSG00000188897	9.56E-05	0.000261498	-0.514613789	M1	Female	trans
cg06736785_QTRT1	9.56E-05	0.000261498	-0.527556772	M1	Female	trans
cg12878716_PCDH1	9.56E-05	0.000261498	-0.775858964	M1	Female	trans
cg10548700_ENSG00000228171	9.56E-05	0.000261498	0.489324668	M1	Female	trans
cg23973115_RN7SL107P	9.56E-05	0.000261498	-0.331827392	M1	Female	trans
cg27605211_TRABD2A	9.56E-05	0.000261501	-0.467475685	M1	Female	trans
cg17158894_TAS2R4	9.56E-05	0.000261503	-0.584796063	M1	Female	trans
cg14189786_CDH16	9.56E-05	0.000261503	-0.467197575	M1	Female	trans
cg07140455_KRT34	9.56E-05	0.000261503	-0.505488353	M1	Female	trans
cg23783300_LDHAL6A	9.56E-05	0.000261503	-0.550399575	M1	Female	trans
cg14296749_ENSG00000227948	9.56E-05	0.000261503	-0.323107152	M1	Female	trans
cg06636682_ENSG00000228827	9.56E-05	0.000261506	-0.525133333	M1	Female	trans
cg06063484_TTLL8	9.56E-05	0.000261506	-0.368062317	M1	Female	trans
cg03875668_ADH5P5	9.56E-05	0.000261506	-0.476140202	M1	Female	trans
cg16278658_APOBEC3A	9.56E-05	0.000261515	-0.452926309	M1	Female	trans
cg14685796_EXTL3	9.56E-05	0.000261521	-0.563532086	M1	Female	trans
cg21878149_CSMD3	9.56E-05	0.000261527	-0.144245051	M1	Female	trans
cg25928510_SLC16A14	9.56E-05	0.000261534	-0.359493651	M1	Female	trans
cg26329715_MTND6P32	9.56E-05	0.000261534	0.458192951	M1	Female	trans
cg21856015_LRRC17	9.56E-05	0.000261536	-0.568909133	M1	Female	trans
cg13360249_UBE2QL1	9.56E-05	0.000261537	-0.544856093	M1	Female	trans
cg01864807_RBPJP6	9.56E-05	0.000261538	0.419657441	M1	Female	trans
cg22646311_MIR181A2	9.56E-05	0.000261538	0.430229993	M1	Female	trans
cg17714861_NCF1C	9.56E-05	0.000261539	-0.399179644	M1	Female	trans
cg18251222_LGR6	9.56E-05	0.000261541	0.65196417	M1	Female	trans
cg22580629_RNA5SP483	9.56E-05	0.000261541	0.42417	M1	Female	trans
cg18646671_USP29	9.56E-05	0.000261541	-0.557545928	M1	Female	trans
cg26077148_ENSG00000234513	9.56E-05	0.000261541	-0.57593351	M1	Female	trans
cg09519485_ENSG00000227723	9.56E-05	0.000261542	-0.632116665	M1	Female	trans
cg03248151_LINC01737	9.56E-05	0.000261545	-0.361012246	M1	Female	trans
cg27431761_SLC25A34-AS1	9.56E-05	0.000261545	0.557719406	M1	Female	trans
cg26523590_Y_RNA	9.56E-05	0.000261548	-0.272482768	M1	Female	trans
cg05061813_ENSG00000229600	9.56E-05	0.000261548	-0.536530239	M1	Female	trans
cg06024364_ENSG00000237481	9.56E-05	0.000261548	-0.406007305	M1	Female	trans
cg14579235_ENSG00000235319	9.56E-05	0.000261548	-0.732960135	M1	Female	trans
cg00490039_ENSG00000229699	9.56E-05	0.000261551	-0.731618857	M1	Female	trans
cg22905012_TMEM185AP1	9.56E-05	0.000261551	-0.318320782	M1	Female	trans
cg25933095_ENSG00000217631	9.56E-05	0.000261552	-0.274354156	M1	Female	trans
cg09476440_HYAL2	9.56E-05	0.000261552	0.463842566	M1	Female	trans
cg00801360_RPL27P8	9.56E-05	0.000261555	-0.418457725	M1	Female	trans
cg16959364_ARPC1BP1	9.56E-05	0.000261556	-0.415232784	M1	Female	trans
cg11690666_ENSG00000179755	9.56E-05	0.00026156	-0.429445374	M1	Female	trans
cg06736785_RPL34P6	9.56E-05	0.000261567	0.500577118	M1	Female	trans
cg16503053_MFFP3	9.56E-05	0.00026157	-0.634080437	M1	Female	trans
cg17533960_RPL7P37	9.56E-05	0.00026157	-0.552203716	M1	Female	trans
cg03479209_PAFAH1B2P1	9.56E-05	0.000261573	0.652281655	M1	Female	trans
cg16119907_ENSG00000236874	9.56E-05	0.000261574	-0.450459113	M1	Female	trans
cg20683445_ENSG00000232598	9.56E-05	0.000261574	-0.466906791	M1	Female	trans
cg24304928_ADAL	9.56E-05	0.000261574	-0.413951145	M1	Female	trans
cg17600784_RPS3AP29	9.56E-05	0.000261574	-0.349821895	M1	Female	trans
cg12420787_ENSG00000231052	9.56E-05	0.000261574	-0.457589273	M1	Female	trans
cg21392220_OR4C11	9.56E-05	0.000261574	-0.587438404	M1	Female	trans
cg19761267_TRAPPC13P1	9.56E-05	0.000261575	-0.312654545	M1	Female	trans
cg25014914_CAPZA3	9.56E-05	0.000261575	-0.669713026	M1	Female	trans
cg09947026_ENSG00000233928	9.56E-05	0.000261581	-0.379464977	M1	Female	trans
cg01342225_RNU1-21P	9.56E-05	0.000261581	-0.565620864	M1	Female	trans
cg14086933_IRX4	9.56E-05	0.000261582	-0.53609841	M1	Female	trans
cg18805486_RNU6-476P	9.56E-05	0.000261582	-0.362580347	M1	Female	trans
cg26353006_HTN1	9.56E-05	0.000261582	0.419457405	M1	Female	trans
cg14044167_RPL21P123	9.56E-05	0.000261582	-0.516477175	M1	Female	trans
cg07275606_RNU1-82P	9.56E-05	0.000261582	-0.6308772	M1	Female	trans
cg20223162_C9orf62	9.56E-05	0.000261586	0.465829132	M1	Female	trans
cg03859313_MIR1251	9.56E-05	0.000261588	0.360383155	M1	Female	trans
cg08044704_EMP3	9.56E-05	0.00026159	-0.586319888	M1	Female	trans
cg18626958_GDF3	9.56E-05	0.000261593	-0.495800871	M1	Female	trans
cg06320570_CTNNBL1P1	9.56E-05	0.000261593	-0.488371571	M1	Female	trans
cg13930375_RPS12P18	9.56E-05	0.000261593	-0.630193374	M1	Female	trans
cg00232388_NDC80	9.56E-05	0.000261595	-0.651144272	M1	Female	trans
cg15120247_DSCAM	9.56E-05	0.000261596	-0.664332838	M1	Female	trans
cg08173216_ENSG00000226773	9.56E-05	0.000261596	0.217562465	M1	Female	trans
cg25037011_HCG25	9.56E-05	0.000261596	0.527389987	M1	Female	trans
cg00264578_RPL22P24	9.56E-05	0.000261596	-0.4794121	M1	Female	trans
cg25703541_CLPB	9.57E-05	0.000261599	0.490232201	M1	Female	trans
cg12067981_ALLC	9.57E-05	0.000261599	-0.554144672	M1	Female	trans
cg17725166_EIF4BP2	9.57E-05	0.000261599	-0.374199647	M1	Female	trans
cg25864987_ACTBP7	9.57E-05	0.000261599	-0.506082101	M1	Female	trans
cg14503868_C1orf116	9.57E-05	0.000261599	-0.31755356	M1	Female	trans
cg19810457_PPP4R4	9.57E-05	0.000261599	-0.478590886	M1	Female	trans
cg22716003_RN7SKP279	9.57E-05	0.000261599	-0.424840985	M1	Female	trans
cg22716003_NDUFA12P1	9.57E-05	0.000261599	-0.536985476	M1	Female	trans
cg22716003_LINC02559	9.57E-05	0.000261599	-0.598586503	M1	Female	trans
cg22716003_MIR325	9.57E-05	0.000261599	-0.598586503	M1	Female	trans
cg22716003_CYCSP49	9.57E-05	0.000261599	-0.598586503	M1	Female	trans
cg22716003_ENSG00000227139	9.57E-05	0.000261599	-0.292402797	M1	Female	trans
cg22716003_SSU72P8	9.57E-05	0.000261599	-0.598586503	M1	Female	trans
cg22716003_ENSG00000232120	9.57E-05	0.000261599	-0.598586503	M1	Female	trans
cg22716003_ENSG00000235274	9.57E-05	0.000261599	-0.424840985	M1	Female	trans
cg22716003_ENSG00000241667	9.57E-05	0.000261599	-0.598586503	M1	Female	trans
cg22716003_KRTAP4-9	9.57E-05	0.000261599	-0.348182834	M1	Female	trans
cg22716003_ENSG00000199959	9.57E-05	0.000261599	-0.268492738	M1	Female	trans
cg22716003_ELOCP14	9.57E-05	0.000261599	-0.348182834	M1	Female	trans
cg22716003_ELOCP7	9.57E-05	0.000261599	-0.348182834	M1	Female	trans
cg25284798_RPL36AP29	9.57E-05	0.000261599	-0.377338444	M1	Female	trans
cg22876699_ENSG00000232557	9.57E-05	0.000261614	0.339951183	M1	Female	trans
cg09476440_NINL	9.57E-05	0.000261614	0.422399893	M1	Female	trans
cg03654560_TCL1B	9.57E-05	0.000261614	-0.571863557	M1	Female	trans
cg05689208_RNA5SP118	9.57E-05	0.000261615	-0.53084427	M1	Female	trans
cg03182917_ENSG00000234026	9.57E-05	0.000261616	0.500966179	M1	Female	trans
cg14243991_RNU6-1010P	9.57E-05	0.000261616	-0.464598229	M1	Female	trans
cg18054408_KRT18P19	9.57E-05	0.000261618	-0.458219782	M1	Female	trans
cg03070989_PLP1	9.57E-05	0.000261619	0.564117325	M1	Female	trans
cg15011734_RPS2P1	9.57E-05	0.000261619	-0.809073282	M1	Female	trans
cg16240260_HMGN2P21	9.57E-05	0.00026162	-0.443076251	M1	Female	trans
cg09385285_GOLGA6L5P	9.57E-05	0.00026162	-0.401691467	M1	Female	trans
cg15440402_ZNF877P	9.57E-05	0.00026162	-0.483949694	M1	Female	trans
cg14170201_ALPK2	9.57E-05	0.00026162	-0.338334402	M1	Female	trans
cg14135887_RNU2-52P	9.57E-05	0.000261625	-0.39877462	M1	Female	trans
cg03851043_CHKB-DT	9.57E-05	0.000261625	-0.398458307	M1	Female	trans
cg18455405_LINC01757	9.57E-05	0.000261625	-0.17959472	M1	Female	trans
cg15812976_RNU6-746P	9.57E-05	0.000261627	-0.513291481	M1	Female	trans
cg17158894_STAR	9.57E-05	0.000261628	-0.578113721	M1	Female	trans
cg07131604_SNORD115-45	9.57E-05	0.000261628	-0.33391817	M1	Female	trans
cg13715631_SNORD115-31	9.57E-05	0.000261632	0.75218824	M1	Female	trans
cg14503868_TRPM2-AS	9.57E-05	0.000261633	-0.35071998	M1	Female	trans
cg09612852_ENSG00000224529	9.57E-05	0.000261633	-0.522303639	M1	Female	trans
cg11904906_CPA5	9.57E-05	0.000261636	0.517417633	M1	Female	trans
cg05861871_FOXE1	9.57E-05	0.000261636	-0.466975571	M1	Female	trans
cg10010393_RNU6-1025P	9.57E-05	0.00026164	-0.511076513	M1	Female	trans
cg20892606_TGM7	9.57E-05	0.000261641	0.481745131	M1	Female	trans
cg03653504_ENSG00000230709	9.57E-05	0.000261643	-0.369302317	M1	Female	trans
cg13339009_LINC00636	9.57E-05	0.000261644	-0.624718588	M1	Female	trans
cg15480653_PAFAH1B2P1	9.57E-05	0.000261644	0.698689681	M1	Female	trans
cg11687389_SLC25A2	9.57E-05	0.000261645	-0.416948197	M1	Female	trans
cg02736186_ANKRD36P1	9.57E-05	0.000261645	-0.420118744	M1	Female	trans
cg18836060_RNU6-1286P	9.57E-05	0.000261645	-0.257229984	M1	Female	trans
cg01610685_VAMP2	9.57E-05	0.000261645	-0.43464168	M1	Female	trans
cg00199007_SERTAD1	9.57E-05	0.000261645	-0.496741153	M1	Female	trans
cg11987596_OR13C6P	9.57E-05	0.000261645	-0.589826248	M1	Female	trans
cg23093741_ENSG00000232905	9.57E-05	0.000261646	-0.529929705	M1	Female	trans
cg27650212_SLC38A2	9.57E-05	0.000261648	-0.510676175	M1	Female	trans
cg17533960_LINC00489	9.57E-05	0.000261649	-0.669987452	M1	Female	trans
cg12878716_ASB6	9.57E-05	0.000261651	-0.821887901	M1	Female	trans
cg09055988_RNU7-62P	9.57E-05	0.000261652	-0.512492658	M1	Female	trans
cg07615839_RNU6-1323P	9.57E-05	0.000261653	0.573163322	M1	Female	trans
cg09476440_SPAG7	9.57E-05	0.000261654	0.425446606	M1	Female	trans
cg04947385_GAMT	9.57E-05	0.000261654	-0.510888034	M1	Female	trans
cg25130590_SLC17A3	9.57E-05	0.00026166	-0.66692187	M1	Female	trans
cg15129653_KRT12	9.57E-05	0.000261666	-0.60553626	M1	Female	trans
cg10313151_ENSG00000232557	9.57E-05	0.000261667	-0.464655539	M1	Female	trans
cg14722289_CFL1P7	9.57E-05	0.000261668	-0.370178146	M1	Female	trans
cg18266472_ENSG00000224611	9.57E-05	0.000261669	0.348787472	M1	Female	trans
cg24543551_CYP2B6	9.57E-05	0.000261669	-0.457626706	M1	Female	trans
cg11208229_RNA5SP86	9.57E-05	0.000261672	-0.535314652	M1	Female	trans
cg06422353_ATP5MC1P1	9.57E-05	0.000261672	-0.652626372	M1	Female	trans
cg04667681_RNU1-36P	9.57E-05	0.000261672	-0.423099299	M1	Female	trans
cg15760474_ENSG00000231583	9.57E-05	0.000261672	-0.572340798	M1	Female	trans
cg07910684_RNU6-704P	9.57E-05	0.000261673	-0.543167062	M1	Female	trans
cg07825114_RPL34P8	9.57E-05	0.000261677	0.38160176	M1	Female	trans
cg19123882_KRTAP2-3	9.57E-05	0.000261688	0.024699279	M1	Female	trans
cg07115108_IGHD6-25	9.57E-05	0.000261691	-0.462889977	M1	Female	trans
cg23664533_KRT8P43	9.57E-05	0.000261691	-0.587386055	M1	Female	trans
cg23024913_TMEM225	9.57E-05	0.000261693	-0.35322723	M1	Female	trans
cg16348536_RPS26P35	9.57E-05	0.000261694	-0.438064086	M1	Female	trans
cg16422816_RN7SKP186	9.57E-05	0.000261694	-0.570241076	M1	Female	trans
cg23369529_RPL32P17	9.57E-05	0.000261695	0.666717833	M1	Female	trans
cg01727591_TMPRSS11F	9.57E-05	0.000261695	-0.681555048	M1	Female	trans
cg08437041_CBLN4	9.57E-05	0.0002617	-0.305936343	M1	Female	trans
cg16515500_CBLN4	9.57E-05	0.0002617	-0.415397339	M1	Female	trans
cg14044167_ADORA2BP1	9.57E-05	0.000261701	-0.353442946	M1	Female	trans
cg16185501_MIR663AHG	9.57E-05	0.000261702	0.950047494	M1	Female	trans
cg07918589_KLHL40	9.57E-05	0.000261705	-0.480400914	M1	Female	trans
cg17513770_SNRPGP11	9.57E-05	0.000261705	-0.485874794	M1	Female	trans
cg23024913_OLFML1	9.57E-05	0.000261707	-0.348642627	M1	Female	trans
cg07777115_CAVIN2	9.57E-05	0.000261708	-0.400387828	M1	Female	trans
cg07636088_ENSG00000229255	9.57E-05	0.00026171	0.434512274	M1	Female	trans
cg24193543_NMRK2	9.57E-05	0.00026171	-0.524711265	M1	Female	trans
cg03335313_FGFBP2	9.57E-05	0.00026171	-0.459933722	M1	Female	trans
cg06022607_RABGAP1L-DT	9.57E-05	0.000261711	-0.594079415	M1	Female	trans
cg11070989_BAMBI	9.57E-05	0.000261711	-0.537754182	M1	Female	trans
cg13730281_BMI1P1	9.57E-05	0.000261716	-0.461555839	M1	Female	trans
cg12666727_LINC01762	9.57E-05	0.000261716	0.609730821	M1	Female	trans
cg06495764_RNU6-629P	9.57E-05	0.000261721	0.6370156	M1	Female	trans
cg16203592_OLFM4	9.57E-05	0.000261721	-0.474041166	M1	Female	trans
cg02931193_RGS4	9.57E-05	0.000261721	-0.55590155	M1	Female	trans
cg10653573_TTBK1	9.57E-05	0.000261721	-0.562141156	M1	Female	trans
cg08598324_PPP1R35-AS1	9.57E-05	0.000261724	-0.413435222	M1	Female	trans
cg10462898_ENSG00000234646	9.57E-05	0.000261724	-0.295237682	M1	Female	trans
cg14904662_EFCAB6-AS1	9.57E-05	0.000261727	0.362465145	M1	Female	trans
cg23161218_AKAP1	9.57E-05	0.000261728	-0.528820066	M1	Female	trans
cg08392495_TXK	9.57E-05	0.000261729	-0.417142868	M1	Female	trans
cg14846514_RPS20P12	9.57E-05	0.00026173	-0.213829587	M1	Female	trans
cg14846514_RN7SL293P	9.57E-05	0.00026173	-0.304012289	M1	Female	trans
cg26740375_ENSG00000236864	9.57E-05	0.00026173	0.499890433	M1	Female	trans
cg02950209_RPL31P60	9.57E-05	0.000261731	-0.518843913	M1	Female	trans
cg08369636_ENSG00000228863	9.57E-05	0.000261731	-0.465451359	M1	Female	trans
cg18701685_C12orf54	9.57E-05	0.000261739	0.419147533	M1	Female	trans
cg01610685_CREBBP	9.57E-05	0.00026174	-0.508860542	M1	Female	trans
cg23233802_COMMD4P2	9.57E-05	0.000261746	-0.471566779	M1	Female	trans
cg20190576_ENSG00000226918	9.57E-05	0.000261746	-0.406588367	M1	Female	trans
cg11889058_KLK13	9.57E-05	0.000261746	-0.435272907	M1	Female	trans
cg01349063_SLC2A2	9.57E-05	0.000261746	-0.50409154	M1	Female	trans
cg17656939_ENSG00000213067	9.57E-05	0.000261749	-0.333119167	M1	Female	trans
cg06817609_RN7SL582P	9.57E-05	0.000261749	-0.359648226	M1	Female	trans
cg16310808_RNA5SP122	9.57E-05	0.000261751	-0.533501001	M1	Female	trans
cg03513472_ENSG00000231662	9.57E-05	0.000261752	-0.76246316	M1	Female	trans
cg00199007_FAM3A	9.57E-05	0.000261752	-0.468518845	M1	Female	trans
cg15250633_RARRES2P3	9.57E-05	0.000261753	-0.507720386	M1	Female	trans
cg01722343_PAICSP6	9.57E-05	0.000261753	0.349661148	M1	Female	trans
cg05201777_CLK2	9.57E-05	0.000261753	-0.406585504	M1	Female	trans
cg13875403_ENSG00000234451	9.57E-05	0.000261753	-0.414402619	M1	Female	trans
cg08073629_PEA15	9.57E-05	0.000261756	-0.487597977	M1	Female	trans
cg19249811_ENSG00000228141	9.57E-05	0.000261757	-0.315113464	M1	Female	trans
cg00190393_ENSG00000229389	9.57E-05	0.000261757	-0.536484325	M1	Female	trans
cg22078459_OCM2	9.57E-05	0.000261757	-0.444204125	M1	Female	trans
cg11687389_ENSG00000222032	9.57E-05	0.000261757	-0.509970576	M1	Female	trans
cg02820548_ENSG00000229722	9.57E-05	0.000261757	-0.651868066	M1	Female	trans
cg08172177_CDSN	9.57E-05	0.000261764	-0.523903439	M1	Female	trans
cg06636682_GAGE12G	9.57E-05	0.000261765	-0.224272011	M1	Female	trans
cg17180012_USH2A-AS1	9.57E-05	0.000261766	0.770546989	M1	Female	trans
cg06757994_ZNF736P7Y	9.57E-05	0.000261767	-0.401267161	M1	Female	trans
cg09861922_TRIM54	9.57E-05	0.000261767	-0.680467817	M1	Female	trans
cg07288447_ENSG00000227365	9.57E-05	0.000261767	0.722417327	M1	Female	trans
cg11134437_ENSG00000207002	9.57E-05	0.000261767	-0.564608419	M1	Female	trans
cg07942622_VDAC1P9	9.57E-05	0.000261767	0.431093111	M1	Female	trans
cg10149013_ENSG00000240535	9.57E-05	0.000261767	-0.411140415	M1	Female	trans
cg12410054_BOD1L2	9.57E-05	0.000261771	-0.408835443	M1	Female	trans
cg19111078_PSMA7	9.58E-05	0.000261776	-0.477524362	M1	Female	trans
cg08598324_TAC3	9.58E-05	0.00026178	-0.408074598	M1	Female	trans
cg14035247_CAVIN1	9.58E-05	0.00026178	-0.497431157	M1	Female	trans
cg04457964_OR1N1	9.58E-05	0.00026178	-0.306903742	M1	Female	trans
cg07261940_RN7SKP53	9.58E-05	0.000261782	-2.869426449	M1	Female	trans
cg15644305_LINC00402	9.58E-05	0.000261783	-0.098514632	M1	Female	trans
cg12459932_FHDC1	9.58E-05	0.000261784	0.563635347	M1	Female	trans
cg16792066_RNF39	9.58E-05	0.000261786	0.39969569	M1	Female	trans
cg13565400_RPL12P37	9.58E-05	0.000261786	0.540270297	M1	Female	trans
cg19383909_SLC27A6	9.58E-05	0.000261786	-0.258435298	M1	Female	trans
cg01856048_ENSG00000219409	9.58E-05	0.000261787	-0.317977977	M1	Female	trans
cg15335418_VIPR2	9.58E-05	0.000261788	0.46878173	M1	Female	trans
cg12353589_PRKCG	9.58E-05	0.000261789	-0.480207291	M1	Female	trans
cg03012203_LINC01811	9.58E-05	0.000261789	-0.591109143	M1	Female	trans
cg11376872_SPINT5P	9.58E-05	0.00026179	-0.939503	M1	Female	trans
cg19307851_RNU6-563P	9.58E-05	0.00026179	-0.378229824	M1	Female	trans
cg21546742_KRTAP5-11	9.58E-05	0.00026179	-0.490327803	M1	Female	trans
cg10054332_GRM1	9.58E-05	0.00026179	-0.371120036	M1	Female	trans
cg03272877_C4orf17	9.58E-05	0.000261794	0.660593666	M1	Female	trans
cg27030245_RPL5P2	9.58E-05	0.000261794	0.475260351	M1	Female	trans
cg13848087_LAMTOR3P1	9.58E-05	0.000261794	-0.436262622	M1	Female	trans
cg13961318_PRKCB	9.58E-05	0.000261794	-0.353670732	M1	Female	trans
cg19236996_SPATA31B1P	9.58E-05	0.000261794	-0.447071265	M1	Female	trans
cg08539210_UBTFL3	9.58E-05	0.000261794	0.352382579	M1	Female	trans
cg09673061_RNU6-1216P	9.58E-05	0.000261794	-0.545667541	M1	Female	trans
cg03292652_ENSG00000234513	9.58E-05	0.000261795	-0.47047577	M1	Female	trans
cg04924345_OSBPL3	9.58E-05	0.000261797	-0.586101745	M1	Female	trans
cg01190459_LCE1A	9.58E-05	0.000261797	0.753286493	M1	Female	trans
cg25812123_ENSG00000231613	9.58E-05	0.000261797	-0.57629416	M1	Female	trans
cg15006082_IGLV4-60	9.58E-05	0.000261798	0.254324925	M1	Female	trans
cg00666820_LRRC8A	9.58E-05	0.000261799	-0.565449488	M1	Female	trans
cg03775628_OR52I1	9.58E-05	0.000261799	-0.328704413	M1	Female	trans
cg17714581_ENSG00000227681	9.58E-05	0.000261801	-0.592617842	M1	Female	trans
cg16131126_RPS2P39	9.58E-05	0.000261801	-0.445874456	M1	Female	trans
cg02930518_PCDHA4	9.58E-05	0.000261801	-0.620133685	M1	Female	trans
cg19810457_NPPC	9.58E-05	0.000261803	-0.528399084	M1	Female	trans
cg17792994_CHML	9.58E-05	0.000261805	-0.533746717	M1	Female	trans
cg04337937_RTN2	9.58E-05	0.000261806	-0.612996185	M1	Female	trans
cg15073496_RNA5S8	9.58E-05	0.000261809	-0.411624798	M1	Female	trans
cg21288684_MOXD1	9.58E-05	0.00026181	-0.457255059	M1	Female	trans
cg23929072_PYGM	9.58E-05	0.000261817	0.512994532	M1	Female	trans
cg18763326_ENSG00000229305	9.58E-05	0.000261818	0.36602289	M1	Female	trans
cg05490608_RET	9.58E-05	0.000261818	-0.596845393	M1	Female	trans
cg16422816_ZNF733P	9.58E-05	0.000261818	-0.739646113	M1	Female	trans
cg11547110_LINC00200	9.58E-05	0.00026182	-0.537374927	M1	Female	trans
cg17031967_FGA	9.58E-05	0.000261826	-0.50924299	M1	Female	trans
cg17202948_PRKCG	9.58E-05	0.000261832	0.528336003	M1	Female	trans
cg17025908_ENSG00000229797	9.58E-05	0.000261832	-0.561143916	M1	Female	trans
cg20694425_ENSG00000237293	9.58E-05	0.000261838	-0.448059966	M1	Female	trans
cg14086880_GBP1P1	9.58E-05	0.00026184	-0.435378055	M1	Female	trans
cg23290207_RN7SL87P	9.58E-05	0.000261844	0.443702668	M1	Female	trans
cg14028520_RETNLB	9.58E-05	0.000261844	-0.547856501	M1	Female	trans
cg09814167_HOXD1	9.58E-05	0.000261844	-0.4118983	M1	Female	trans
cg03167407_TERF1P1	9.58E-05	0.000261852	-0.408306756	M1	Female	trans
cg10030633_ENSG00000217455	9.58E-05	0.000261852	-0.958638555	M1	Female	trans
cg18455405_HNRNPA1P37	9.58E-05	0.000261852	-0.285932611	M1	Female	trans
cg19735532_R3HDML	9.58E-05	0.000261852	-0.2956127	M1	Female	trans
cg19735532_ENSG00000233352	9.58E-05	0.000261852	-0.2956127	M1	Female	trans
cg19735532_YY1P2	9.58E-05	0.000261852	-0.719616639	M1	Female	trans
cg19735532_SPTLC1P3	9.58E-05	0.000261852	-0.719616639	M1	Female	trans
cg19735532_MIR1272	9.58E-05	0.000261852	-0.48729081	M1	Female	trans
cg19735532_Metazoa_SRP	9.58E-05	0.000261852	-0.290264852	M1	Female	trans
cg01685353_ENSG00000229600	9.58E-05	0.000261856	-0.525653453	M1	Female	trans
cg01708411_ZNF80	9.58E-05	0.000261858	0.432970354	M1	Female	trans
cg03469633_ENSG00000224671	9.58E-05	0.000261861	-0.305785025	M1	Female	trans
cg24304928_SLC9A7	9.58E-05	0.000261863	-0.394203334	M1	Female	trans
cg03726015_ANKRD30A	9.58E-05	0.000261863	-0.482495865	M1	Female	trans
cg12847345_MESTP4	9.58E-05	0.000261864	-0.409190457	M1	Female	trans
cg13856652_CDYL2	9.58E-05	0.000261864	-0.426914602	M1	Female	trans
cg26594488_LINC01998	9.58E-05	0.000261866	-0.523458187	M1	Female	trans
cg18054408_COMMD4P2	9.58E-05	0.000261866	-0.525677392	M1	Female	trans
cg15411736_GATA1	9.58E-05	0.000261867	-0.43329163	M1	Female	trans
cg09855983_SNORA13	9.58E-05	0.000261867	-0.482484663	M1	Female	trans
cg07173972_DAPK3	9.58E-05	0.000261872	-0.456277156	M1	Female	trans
cg00199007_TBL3	9.58E-05	0.000261872	-0.480609028	M1	Female	trans
cg07979752_HAGLR	9.58E-05	0.000261872	0.682017468	M1	Female	trans
cg26329715_DDX39A	9.58E-05	0.000261872	-0.459999952	M1	Female	trans
cg15532012_TGFB1	9.58E-05	0.000261874	-0.619927146	M1	Female	trans
cg11418303_ENSG00000236414	9.58E-05	0.000261874	-0.543644279	M1	Female	trans
cg04924345_NMD3P2	9.58E-05	0.000261876	-0.73446092	M1	Female	trans
cg17806041_RAB3C	9.58E-05	0.000261876	-0.596632172	M1	Female	trans
cg06338987_ENSG00000236355	9.58E-05	0.000261882	-0.377127959	M1	Female	trans
cg04492287_MTSS2	9.58E-05	0.000261883	-0.498451919	M1	Female	trans
cg02109711_ENSG00000232895	9.58E-05	0.000261883	0.218431344	M1	Female	trans
cg06746005_RNU7-106P	9.58E-05	0.000261883	-0.628065567	M1	Female	trans
cg14733468_Y_RNA	9.58E-05	0.000261883	-0.597532205	M1	Female	trans
cg22027573_MTCO1P17	9.58E-05	0.00026189	-0.43473018	M1	Female	trans
cg15817224_PTMAP1	9.58E-05	0.0002619	-0.499490621	M1	Female	trans
cg06568056_ENSG00000236664	9.58E-05	0.000261907	0.397131596	M1	Female	trans
cg16599577_ZNF844	9.58E-05	0.00026191	-0.647909755	M1	Female	trans
cg16000638_MGAT4FP	9.58E-05	0.000261915	-0.531890399	M1	Female	trans
cg24170716_MIR653	9.58E-05	0.000261915	-0.51609734	M1	Female	trans
cg02196189_TRIM51	9.58E-05	0.000261916	-0.543385216	M1	Female	trans
cg13879653_ENSG00000223697	9.58E-05	0.000261917	-0.478789024	M1	Female	trans
cg22159430_ANO7	9.58E-05	0.000261917	-0.277047201	M1	Female	trans
cg04072177_SEZ6	9.58E-05	0.000261924	-0.413718716	M1	Female	trans
cg04492287_MAP2K7	9.58E-05	0.000261927	-0.528667474	M1	Female	trans
cg11547110_APOL6	9.58E-05	0.000261928	-0.483791575	M1	Female	trans
cg12227626_DEFB103A	9.58E-05	0.000261928	-0.503633238	M1	Female	trans
cg22773831_ARHGEF34P	9.58E-05	0.000261928	-0.357840365	M1	Female	trans
cg21155367_TOR1BP1	9.58E-05	0.000261928	0.666172135	M1	Female	trans
cg14560276_ENSG00000233933	9.58E-05	0.000261929	-0.443123921	M1	Female	trans
cg23328066_MIR617	9.58E-05	0.000261929	0.359555539	M1	Female	trans
cg23402755_S1PR3	9.58E-05	0.000261929	-0.640217981	M1	Female	trans
cg20859095_ENSG00000240752	9.58E-05	0.000261929	-0.631404002	M1	Female	trans
cg22656247_RNU6-1008P	9.58E-05	0.000261929	-0.462876804	M1	Female	trans
cg15798563_RPL7P37	9.58E-05	0.000261934	-0.417743924	M1	Female	trans
cg19074709_NOS1	9.58E-05	0.000261937	-0.427690229	M1	Female	trans
cg16902078_ENSG00000243705	9.58E-05	0.000261946	0.274944127	M1	Female	trans
cg27399957_ENSG00000237343	9.58E-05	0.000261946	-0.644073677	M1	Female	trans
cg15644305_PDE6G	9.58E-05	0.000261946	-0.49049075	M1	Female	trans
cg20733879_FAM89A	9.58E-05	0.000261947	-0.568798544	M1	Female	trans
cg15406892_CD300E	9.58E-05	0.000261947	-0.712231278	M1	Female	trans
cg11775190_S100A15A	9.58E-05	0.000261952	-0.366083038	M1	Female	trans
cg23402755_PTMAP1	9.58E-05	0.000261958	-0.51692132	M1	Female	trans
cg04457964_C4A-AS1	9.58E-05	0.000261958	-0.331887518	M1	Female	trans
cg09774124_ENSG00000236641	9.58E-05	0.000261958	-0.482418928	M1	Female	trans
cg20825109_EIF2AK3-DT	9.58E-05	0.000261962	-0.476001848	M1	Female	trans
cg18455405_SNX19P2	9.58E-05	0.000261962	-0.353185831	M1	Female	trans
cg12090821_ENSG00000234626	9.58E-05	0.000261962	-0.443673421	M1	Female	trans
cg23398596_SBNO2	9.58E-05	0.000261962	-0.58499506	M1	Female	trans
cg03684644_RNU6ATAC4P	9.59E-05	0.000261964	-0.591374133	M1	Female	trans
cg16223665_RN7SL851P	9.59E-05	0.000261966	0.515604377	M1	Female	trans
cg10535675_LINC01685	9.59E-05	0.000261969	-0.647203386	M1	Female	trans
cg00470469_MTND5P8	9.59E-05	0.000261971	-0.408539452	M1	Female	trans
cg02588528_LINC01440	9.59E-05	0.000261973	-0.458443484	M1	Female	trans
cg15982418_LINC00415	9.59E-05	0.000261973	-0.623706476	M1	Female	trans
cg12372706_PAQR9	9.59E-05	0.000261973	-0.527013694	M1	Female	trans
cg15411736_GCSAML	9.59E-05	0.000261973	-0.439246992	M1	Female	trans
cg10653573_SLC14A1	9.59E-05	0.000261973	-0.554454879	M1	Female	trans
cg25513610_FGF7P2	9.59E-05	0.000261973	-0.134538554	M1	Female	trans
cg25513610_RNU6-627P	9.59E-05	0.000261973	-0.690009719	M1	Female	trans
cg25513610_RNU1-76P	9.59E-05	0.000261973	-0.690009719	M1	Female	trans
cg25513610_LINC01626	9.59E-05	0.000261973	-0.690009719	M1	Female	trans
cg25513610_FABP12P1	9.59E-05	0.000261973	-0.690009719	M1	Female	trans
cg25513610_DEFB128	9.59E-05	0.000261973	-0.690009719	M1	Female	trans
cg25513610_ENSG00000228167	9.59E-05	0.000261973	-0.690009719	M1	Female	trans
cg25513610_ENSG00000229013	9.59E-05	0.000261973	-0.690009719	M1	Female	trans
cg25513610_ENSG00000234638	9.59E-05	0.000261973	-0.690009719	M1	Female	trans
cg25513610_OTOS	9.59E-05	0.000261973	-0.463065575	M1	Female	trans
cg25513610_NTM-IT	9.59E-05	0.000261973	-0.489727729	M1	Female	trans
cg25513610_RN7SL305P	9.59E-05	0.000261973	-0.489727729	M1	Female	trans
cg25513610_ENSG00000232958	9.59E-05	0.000261973	-0.263319017	M1	Female	trans
cg18959198_ENSG00000233987	9.59E-05	0.000261973	-0.57274138	M1	Female	trans
cg13702767_RN7SL271P	9.59E-05	0.000261973	-0.453078748	M1	Female	trans
cg16615370_LINC00472	9.59E-05	0.000261974	-0.448593172	M1	Female	trans
cg11386978_ENSG00000233739	9.59E-05	0.000261974	-0.550702095	M1	Female	trans
cg09162333_RTKN	9.59E-05	0.000261974	-0.601353208	M1	Female	trans
cg05856102_ENSG00000205695	9.59E-05	0.000261975	-0.239680256	M1	Female	trans
cg22103831_OPRPN	9.59E-05	0.000261977	-0.600537333	M1	Female	trans
cg21766141_SSC5D	9.59E-05	0.000261977	-0.349591894	M1	Female	trans
cg26495272_OR9I2P	9.59E-05	0.000261982	-0.602945976	M1	Female	trans
cg24742444_WDR83	9.59E-05	0.000261982	0.450526412	M1	Female	trans
cg20491223_COLGALT2	9.59E-05	0.000261982	0.509318031	M1	Female	trans
cg03559183_HLA-T	9.59E-05	0.000261982	-0.467899706	M1	Female	trans
cg08950088_DNAJC6	9.59E-05	0.000261982	-0.507770526	M1	Female	trans
cg12478874_RNU1-21P	9.59E-05	0.000261982	0.664946997	M1	Female	trans
cg17914494_ENSG00000227625	9.59E-05	0.000261982	-0.463238112	M1	Female	trans
cg14001594_RPA2P2	9.59E-05	0.000261982	0.250249316	M1	Female	trans
cg14001594_MIR1-1HG	9.59E-05	0.000261982	0.529922753	M1	Female	trans
cg14001594_ENSG00000225304	9.59E-05	0.000261982	0.613429936	M1	Female	trans
cg14001594_GRPEL2P2	9.59E-05	0.000261982	0.327482995	M1	Female	trans
cg14001594_ACTG1P21	9.59E-05	0.000261982	0.746643141	M1	Female	trans
cg14001594_LINC01804	9.59E-05	0.000261982	0.669805485	M1	Female	trans
cg14001594_RNA5SP232	9.59E-05	0.000261982	0.746643141	M1	Female	trans
cg14001594_OR51N1P	9.59E-05	0.000261982	0.301166272	M1	Female	trans
cg14001594_ENSG00000225387	9.59E-05	0.000261982	0.334902743	M1	Female	trans
cg14001594_ENSG00000227459	9.59E-05	0.000261982	0.746643141	M1	Female	trans
cg14001594_ENSG00000227930	9.59E-05	0.000261982	0.746643141	M1	Female	trans
cg14001594_ENSG00000236238	9.59E-05	0.000261982	0.746643141	M1	Female	trans
cg14001594_IGKV2D-26	9.59E-05	0.000261982	0.074541206	M1	Female	trans
cg07914267_ENSG00000237707	9.59E-05	0.000261982	-0.548976873	M1	Female	trans
cg20150659_MTCO2P27	9.59E-05	0.000261985	-0.67514253	M1	Female	trans
cg12679899_ACTBP7	9.59E-05	0.000261985	-0.515659741	M1	Female	trans
cg08576479_RNU6-921P	9.59E-05	0.000261987	-0.399376777	M1	Female	trans
cg23367851_PROCR	9.59E-05	0.000261987	0.7398024	M1	Female	trans
cg21248296_ENSG00000240777	9.59E-05	0.000261988	-0.544815863	M1	Female	trans
cg04492287_HGS	9.59E-05	0.000261988	-0.515533239	M1	Female	trans
cg19110931_HS6ST1P1	9.59E-05	0.000261988	-0.626421263	M1	Female	trans
cg00643695_TRHDE	9.59E-05	0.000261988	-0.469680829	M1	Female	trans
cg13862853_MRPL50P1	9.59E-05	0.000261988	-0.59151713	M1	Female	trans
cg20046668_NLRP13	9.59E-05	0.000261988	-0.582606345	M1	Female	trans
cg20046668_RNU2-9P	9.59E-05	0.000261988	-0.477481071	M1	Female	trans
cg10428733_RNA5SP515	9.59E-05	0.000261988	-0.378763316	M1	Female	trans
cg24243314_CT47A3	9.59E-05	0.000261988	0.963732493	M1	Female	trans
cg16936864_ENSG00000239344	9.59E-05	0.000261988	-0.385787932	M1	Female	trans
cg01616519_ENSG00000228021	9.59E-05	0.000261988	0.340508507	M1	Female	trans
cg09899171_DNAJA1P5	9.59E-05	0.000261988	-0.29959755	M1	Female	trans
cg19763463_ANKRD22	9.59E-05	0.000261988	-0.538436292	M1	Female	trans
cg14086933_ENSG00000214759	9.59E-05	0.000261988	-0.503553217	M1	Female	trans
cg24272257_LCN15	9.59E-05	0.000261988	-0.295652387	M1	Female	trans
cg07173972_ROGDI	9.59E-05	0.000261988	-0.444554485	M1	Female	trans
cg09403144_OPN1LW	9.59E-05	0.000261988	-0.785850028	M1	Female	trans
cg09375488_MEIOC	9.59E-05	0.000261988	-0.506313413	M1	Female	trans
cg04136018_SNORA81	9.59E-05	0.000261988	0.477871888	M1	Female	trans
cg10100117_APOBEC3F	9.59E-05	0.000261988	-0.426169209	M1	Female	trans
cg09627874_ENSG00000227896	9.59E-05	0.000261988	0.42804712	M1	Female	trans
cg08823359_ARL13A	9.59E-05	0.000261988	0.446029683	M1	Female	trans
cg04544994_ETF1P2	9.59E-05	0.000261988	-0.582132605	M1	Female	trans
cg14464852_DEFA3	9.59E-05	0.000261988	-0.536454149	M1	Female	trans
cg18710053_ENSG00000235845	9.59E-05	0.000261988	0.282496871	M1	Female	trans
cg18710053_RNU5F-6P	9.59E-05	0.000261988	0.170303176	M1	Female	trans
cg18710053_RN7SL304P	9.59E-05	0.000261988	0.507534366	M1	Female	trans
cg18710053_RPS7P2	9.59E-05	0.000261988	0.295220078	M1	Female	trans
cg18710053_MIR1285-2	9.59E-05	0.000261988	0.360217611	M1	Female	trans
cg18710053_LINC01826	9.59E-05	0.000261988	0.507534366	M1	Female	trans
cg18710053_NPM1P28	9.59E-05	0.000261988	0.507534366	M1	Female	trans
cg18710053_TAAR2	9.59E-05	0.000261988	0.45530359	M1	Female	trans
cg18710053_DEFB106B	9.59E-05	0.000261988	0.507534366	M1	Female	trans
cg18710053_AIFM1P1	9.59E-05	0.000261988	0.360217611	M1	Female	trans
cg18710053_GPN3P1	9.59E-05	0.000261988	0.507534366	M1	Female	trans
cg18710053_RNU1-65P	9.59E-05	0.000261988	0.482562933	M1	Female	trans
cg18710053_CTBP2P6	9.59E-05	0.000261988	0.507534366	M1	Female	trans
cg18710053_OR4X2	9.59E-05	0.000261988	0.295220078	M1	Female	trans
cg18710053_OR8F1P	9.59E-05	0.000261988	0.507534366	M1	Female	trans
cg18710053_RNA5SP375	9.59E-05	0.000261988	0.340606352	M1	Female	trans
cg18710053_LINC02418	9.59E-05	0.000261988	0.360217611	M1	Female	trans
cg18710053_GXYLT1P1	9.59E-05	0.000261988	0.507534366	M1	Female	trans
cg18710053_RPL18AP17	9.59E-05	0.000261988	0.507534366	M1	Female	trans
cg18710053_SPACA7	9.59E-05	0.000261988	0.507534366	M1	Female	trans
cg18710053_RNASE11	9.59E-05	0.000261988	0.507534366	M1	Female	trans
cg18710053_RPL9P6	9.59E-05	0.000261988	0.507534366	M1	Female	trans
cg18710053_YRDCP3	9.59E-05	0.000261988	0.507534366	M1	Female	trans
cg18710053_ENSG00000220240	9.59E-05	0.000261988	0.507534366	M1	Female	trans
cg18710053_RN7SKP267	9.59E-05	0.000261988	0.507534366	M1	Female	trans
cg18710053_ENSG00000225280	9.59E-05	0.000261988	0.360217611	M1	Female	trans
cg18710053_ENSG00000227489	9.59E-05	0.000261988	0.507534366	M1	Female	trans
cg18710053_ENSG00000228528	9.59E-05	0.000261988	0.227651795	M1	Female	trans
cg18710053_ENSG00000230779	9.59E-05	0.000261988	0.507534366	M1	Female	trans
cg18710053_ENSG00000231698	9.59E-05	0.000261988	0.507534366	M1	Female	trans
cg18710053_ENSG00000232167	9.59E-05	0.000261988	0.507534366	M1	Female	trans
cg18710053_ENSG00000234595	9.59E-05	0.000261988	0.507534366	M1	Female	trans
cg18710053_ENSG00000237699	9.59E-05	0.000261988	0.227651795	M1	Female	trans
cg18710053_ENSG00000237747	9.59E-05	0.000261988	0.507534366	M1	Female	trans
cg18710053_SALL4P2	9.59E-05	0.000261988	0.360217611	M1	Female	trans
cg18710053_ENSG00000242222	9.59E-05	0.000261988	0.360217611	M1	Female	trans
cg18710053_ENSG00000242295	9.59E-05	0.000261988	0.507534366	M1	Female	trans
cg18710053_ENSG00000243296	9.59E-05	0.000261988	0.360217611	M1	Female	trans
cg14785984_RN7SL795P	9.59E-05	0.000261988	-0.575250594	M1	Female	trans
cg04152562_ENSG00000236775	9.59E-05	0.000261989	-0.625693471	M1	Female	trans
cg24428877_SNORD113-9	9.59E-05	0.000261989	0.631836629	M1	Female	trans
cg20935363_PCNPP4	9.59E-05	0.000261989	0.532755181	M1	Female	trans
cg12878716_LTBR	9.59E-05	0.000261989	-0.812531352	M1	Female	trans
cg09562938_ENSG00000228554	9.59E-05	0.00026199	-0.527147042	M1	Female	trans
cg21078196_RUFY4	9.59E-05	0.00026199	-0.417372607	M1	Female	trans
cg26072634_GCNT1P4	9.59E-05	0.000261991	-0.458030208	M1	Female	trans
cg17213650_DEFB107A	9.59E-05	0.000261992	-0.472806066	M1	Female	trans
cg10786829_GPR160P1	9.59E-05	0.000261993	0.671904525	M1	Female	trans
cg16773502_RNU6-723P	9.59E-05	0.000261994	-0.414220185	M1	Female	trans
cg14378465_ENSG00000228768	9.59E-05	0.000261994	-0.421389532	M1	Female	trans
cg03702660_ENSG00000212558	9.59E-05	0.000261995	-0.33957581	M1	Female	trans
cg03310930_KRT8P20	9.59E-05	0.000261995	-0.475196719	M1	Female	trans
cg25479848_RN7SL370P	9.59E-05	0.000261995	-0.416517884	M1	Female	trans
cg23418075_ENSG00000234296	9.59E-05	0.000261998	0.366646985	M1	Female	trans
cg17830140_RAD51AP1	9.59E-05	0.000261998	-0.479178511	M1	Female	trans
cg22332045_RPS3AP33	9.59E-05	0.000261999	-0.444079837	M1	Female	trans
cg22997974_GAP43	9.59E-05	0.000261999	-0.541950887	M1	Female	trans
cg02351219_RN7SKP20	9.59E-05	0.000262004	-0.541298886	M1	Female	trans
cg22240394_ENSG00000230355	9.59E-05	0.000262005	-0.466386022	M1	Female	trans
cg09926728_LCE1F	9.59E-05	0.000262005	-0.549542076	M1	Female	trans
cg09926728_LINC01776	9.59E-05	0.000262005	-0.649732052	M1	Female	trans
cg08073629_LIPN	9.59E-05	0.000262011	-0.497104938	M1	Female	trans
cg17600784_ANKRD36P1	9.59E-05	0.000262011	-0.429137679	M1	Female	trans
cg23579481_TRBJ2-4	9.59E-05	0.000262012	-0.359861763	M1	Female	trans
cg24101364_SPATA31B1P	9.59E-05	0.000262012	-0.388975462	M1	Female	trans
cg13249146_RPA3P2	9.59E-05	0.000262017	-0.442525458	M1	Female	trans
cg08433110_LEMD1-DT	9.59E-05	0.000262017	-0.893593801	M1	Female	trans
cg15032304_PPP1R3A	9.59E-05	0.000262017	-0.486162868	M1	Female	trans
cg24310785_ENSG00000232252	9.59E-05	0.000262022	-0.340965133	M1	Female	trans
cg16278658_VWC2	9.59E-05	0.000262022	-0.478621606	M1	Female	trans
cg20291244_ENSG00000228303	9.59E-05	0.000262025	0.648227219	M1	Female	trans
cg01569860_PKHD1	9.59E-05	0.000262025	-0.554629727	M1	Female	trans
cg01620164_ENSG00000233891	9.59E-05	0.000262025	-0.62090065	M1	Female	trans
cg12849065_RNU6-1222P	9.59E-05	0.000262025	-0.689584375	M1	Female	trans
cg06761167_ZSCAN10	9.59E-05	0.000262025	-0.407384485	M1	Female	trans
cg02443896_KLHL13	9.59E-05	0.000262025	-0.611405678	M1	Female	trans
cg10229938_RN7SL728P	9.59E-05	0.000262025	-0.509515405	M1	Female	trans
cg16853842_PLCG2	9.59E-05	0.000262025	0.58309012	M1	Female	trans
cg18966920_LAMTOR5-AS1	9.59E-05	0.000262025	-0.489147454	M1	Female	trans
cg09186667_VN1R53P	9.59E-05	0.000262025	-0.598834726	M1	Female	trans
cg03697766_HSPE1P12	9.59E-05	0.000262025	-0.427621355	M1	Female	trans
cg09156598_RPS23P1	9.59E-05	0.000262025	-0.507868857	M1	Female	trans
cg02363010_LINC01774	9.59E-05	0.000262025	-0.380723799	M1	Female	trans
cg02363010_MYL6P3	9.59E-05	0.000262025	-0.380723799	M1	Female	trans
cg02363010_ENSG00000231198	9.59E-05	0.000262025	-0.342581121	M1	Female	trans
cg02363010_ENSG00000237377	9.59E-05	0.000262025	-0.380723799	M1	Female	trans
cg02363010_RNU1-7P	9.59E-05	0.000262025	-0.536426888	M1	Female	trans
cg02363010_OR2M5	9.59E-05	0.000262025	-0.536426888	M1	Female	trans
cg02363010_RN7SKP61	9.59E-05	0.000262025	-0.536426888	M1	Female	trans
cg02363010_RNU6-873P	9.59E-05	0.000262025	-0.536426888	M1	Female	trans
cg02363010_RNA5SP484	9.59E-05	0.000262025	-0.536426888	M1	Female	trans
cg02363010_ENSG00000188646	9.59E-05	0.000262025	-0.536426888	M1	Female	trans
cg02363010_ENSG00000226992	9.59E-05	0.000262025	-0.536426888	M1	Female	trans
cg02363010_PIGFP3	9.59E-05	0.000262025	-0.536426888	M1	Female	trans
cg02363010_RPL6P29	9.59E-05	0.000262025	-0.536426888	M1	Female	trans
cg02363010_ENSG00000241815	9.59E-05	0.000262025	-0.536426888	M1	Female	trans
cg02363010_RNU2-61P	9.59E-05	0.000262025	-0.204709292	M1	Female	trans
cg02363010_ENSG00000173366	9.59E-05	0.000262025	-0.204709292	M1	Female	trans
cg24742444_SNCG	9.59E-05	0.000262026	0.418843826	M1	Female	trans
cg25699417_ENSG00000217805	9.59E-05	0.00026203	-0.324413438	M1	Female	trans
cg19115205_CD5L	9.59E-05	0.00026203	-0.567843183	M1	Female	trans
cg00879723_LINC02572	9.59E-05	0.000262031	-0.639179351	M1	Female	trans
cg13565400_LAMA5	9.59E-05	0.000262034	0.535264466	M1	Female	trans
cg19111078_PIK3CD-AS2	9.59E-05	0.000262039	-0.451376256	M1	Female	trans
cg09476440_ATP6V0D1	9.59E-05	0.000262043	0.441787061	M1	Female	trans
cg00879723_VMAC	9.59E-05	0.000262043	-0.635749822	M1	Female	trans
cg01912298_RN7SL241P	9.59E-05	0.000262044	0.476704213	M1	Female	trans
cg11016764_RPL5P25	9.59E-05	0.000262045	-0.582346273	M1	Female	trans
cg25335258_ENSG00000234436	9.59E-05	0.000262049	-0.535354349	M1	Female	trans
cg12362235_SNRPGP8	9.59E-05	0.000262049	0.701511415	M1	Female	trans
cg09235504_EMC1-AS1	9.59E-05	0.000262049	-0.346518504	M1	Female	trans
cg18291238_PABPC1P2	9.59E-05	0.000262049	-0.357953829	M1	Female	trans
cg27064927_PRTN3	9.59E-05	0.000262049	-0.27740155	M1	Female	trans
cg00303919_RN7SL34P	9.59E-05	0.000262049	-0.45851499	M1	Female	trans
cg13700458_RNU6-1286P	9.59E-05	0.00026205	-0.25770258	M1	Female	trans
cg10488013_LEKR1	9.59E-05	0.000262051	-0.403740926	M1	Female	trans
cg01708411_ENSG00000228655	9.59E-05	0.000262051	0.45672501	M1	Female	trans
cg18246227_IFNWP15	9.59E-05	0.00026206	0.525089442	M1	Female	trans
cg02401524_MBL3P	9.59E-05	0.000262065	-0.427816141	M1	Female	trans
cg04981623_HOXA1	9.59E-05	0.000262066	-0.416832077	M1	Female	trans
cg10835559_LINC01192	9.59E-05	0.000262066	-0.519715281	M1	Female	trans
cg16100147_SOHLH1	9.59E-05	0.000262068	-0.767228428	M1	Female	trans
cg16409707_ENSG00000222588	9.59E-05	0.000262068	-0.579916645	M1	Female	trans
cg06629146_ENSG00000236425	9.59E-05	0.000262073	0.590056162	M1	Female	trans
cg04821107_MTATP6P14	9.59E-05	0.000262073	-0.468873195	M1	Female	trans
cg24730459_SLC2A2	9.59E-05	0.000262073	-0.392829687	M1	Female	trans
cg00086283_FAM25E	9.59E-05	0.000262078	-0.311253666	M1	Female	trans
cg21966616_CLDN5	9.59E-05	0.000262078	-0.360824242	M1	Female	trans
cg19412031_RNU6-1327P	9.59E-05	0.000262078	0.423573142	M1	Female	trans
cg19932577_SLC35C2P1	9.59E-05	0.000262078	-0.462984499	M1	Female	trans
cg06567996_CHI3L2	9.59E-05	0.000262078	-0.252651172	M1	Female	trans
cg02391250_ENSG00000241754	9.59E-05	0.000262078	-0.713256591	M1	Female	trans
cg09299773_ENSG00000237011	9.59E-05	0.000262078	-0.401716985	M1	Female	trans
cg18663259_PIP5K1P2	9.59E-05	0.000262078	-0.388771566	M1	Female	trans
cg18663259_IGHD5-24	9.59E-05	0.000262078	-0.388771566	M1	Female	trans
cg18663259_NLRP5	9.59E-05	0.000262078	-0.367605749	M1	Female	trans
cg18663259_ENSG00000225974	9.59E-05	0.000262078	-0.209036451	M1	Female	trans
cg18663259_ENSG00000237590	9.59E-05	0.000262078	-0.388771566	M1	Female	trans
cg18663259_RNU7-185P	9.59E-05	0.000262078	-0.108576369	M1	Female	trans
cg18663259_ENSG00000225175	9.59E-05	0.000262078	-0.24569744	M1	Female	trans
cg18663259_ENSG00000225881	9.59E-05	0.000262078	-0.27697778	M1	Female	trans
cg18663259_XRCC6P3	9.59E-05	0.000262078	-0.547765918	M1	Female	trans
cg18663259_RNU6-968P	9.59E-05	0.000262078	-0.547765918	M1	Female	trans
cg18663259_MTATP6P21	9.59E-05	0.000262078	-0.547765918	M1	Female	trans
cg18663259_RPS2P52	9.59E-05	0.000262078	-0.547765918	M1	Female	trans
cg18663259_OR4K12P	9.59E-05	0.000262078	-0.547765918	M1	Female	trans
cg18663259_RBMY1F	9.59E-05	0.000262078	-0.547765918	M1	Female	trans
cg18663259_MED28P4	9.59E-05	0.000262078	-0.547765918	M1	Female	trans
cg04320956_ENSG00000223504	9.60E-05	0.000262083	-0.492520196	M1	Female	trans
cg10530063_ENSG00000237955	9.60E-05	0.000262083	0.339566829	M1	Female	trans
cg08315421_GCNT1P3	9.60E-05	0.000262087	-0.529229146	M1	Female	trans
cg00171290_SDC1	9.60E-05	0.000262087	-0.387700587	M1	Female	trans
cg11995490_IGLV3-16	9.60E-05	0.000262089	-0.187312746	M1	Female	trans
cg17604362_RNU6-1091P	9.60E-05	0.000262089	-0.782661122	M1	Female	trans
cg20683445_ENSG00000235351	9.60E-05	0.000262089	-0.389891669	M1	Female	trans
cg02302000_PGAM4P1	9.60E-05	0.00026209	-0.964970793	M1	Female	trans
cg27607136_VHLL	9.60E-05	0.00026209	0.713380368	M1	Female	trans
cg09830308_PINCR	9.60E-05	0.000262091	0.522832428	M1	Female	trans
cg00044848_ENSG00000237153	9.60E-05	0.000262091	-0.412548342	M1	Female	trans
cg09282500_RNU6-984P	9.60E-05	0.000262091	0.480258169	M1	Female	trans
cg01479912_NPM1P4	9.60E-05	0.000262091	0.498709353	M1	Female	trans
cg14457850_ENSG00000225605	9.60E-05	0.000262094	-0.416022153	M1	Female	trans
cg23209353_UBE2V2P4	9.60E-05	0.000262096	-0.468550497	M1	Female	trans
cg06432604_ENSG00000228286	9.60E-05	0.000262097	-0.328372007	M1	Female	trans
cg13273076_IGKV1-16	9.60E-05	0.000262097	-0.194219049	M1	Female	trans
cg20060216_ENSG00000229021	9.60E-05	0.0002621	-0.458425548	M1	Female	trans
cg17013778_CHRND	9.60E-05	0.000262101	-0.417576244	M1	Female	trans
cg01612190_ENSG00000234105	9.60E-05	0.000262101	-0.471945348	M1	Female	trans
cg20951978_PTMAP3	9.60E-05	0.000262101	-0.447894198	M1	Female	trans
cg07917878_RNU7-50P	9.60E-05	0.000262104	-0.807776924	M1	Female	trans
cg22102485_ENSG00000240441	9.60E-05	0.000262112	-0.446232662	M1	Female	trans
cg12877532_TRAV34	9.60E-05	0.000262113	-0.080863891	M1	Female	trans
cg03380512_POTEJ	9.60E-05	0.000262113	-0.466046273	M1	Female	trans
cg04487202_LINC02535	9.60E-05	0.000262113	-0.482961166	M1	Female	trans
cg24107163_OR2M2	9.60E-05	0.000262116	0.866274653	M1	Female	trans
cg00490039_TMEM235	9.60E-05	0.000262117	-0.724378753	M1	Female	trans
cg01227445_LINC00899	9.60E-05	0.000262117	-0.570623333	M1	Female	trans
cg05839762_RAD52P1	9.60E-05	0.000262119	0.511809825	M1	Female	trans
cg03830265_CTNNB1	9.60E-05	0.00026212	-0.465810218	M1	Female	trans
cg11600697_LINC02520	9.60E-05	0.000262123	0.395938771	M1	Female	trans
cg18592093_MIR504	9.60E-05	0.000262124	-0.415414307	M1	Female	trans
cg18251222_ASPHD1	9.60E-05	0.000262126	0.617084	M1	Female	trans
cg11681913_SAP18P2	9.60E-05	0.000262127	0.559017907	M1	Female	trans
cg26594488_TCERG1	9.60E-05	0.000262128	-0.50167279	M1	Female	trans
cg01093934_RPL32P13	9.60E-05	0.000262129	-0.640179825	M1	Female	trans
cg06560649_ANKDD1A	9.60E-05	0.00026213	-0.433155242	M1	Female	trans
cg11500903_KCNMB2	9.60E-05	0.000262134	-0.448504369	M1	Female	trans
cg11390628_P2RX1	9.60E-05	0.000262138	-0.653774371	M1	Female	trans
cg13360263_ENSG00000230813	9.60E-05	0.000262141	-0.391570295	M1	Female	trans
cg02080116_SLC29A4	9.60E-05	0.000262146	-0.529453637	M1	Female	trans
cg14522097_RNU6-249P	9.60E-05	0.000262149	-0.357080983	M1	Female	trans
cg03859614_ENSG00000225341	9.60E-05	0.000262152	-0.272769047	M1	Female	trans
cg18687588_SPACA6	9.60E-05	0.000262152	-0.411491156	M1	Female	trans
cg20252529_GAPDHP69	9.60E-05	0.000262152	-0.612602148	M1	Female	trans
cg04208996_ACP3	9.60E-05	0.000262152	-0.575287704	M1	Female	trans
cg05761355_TF	9.60E-05	0.000262152	-0.447589423	M1	Female	trans
cg03206304_RN7SL165P	9.60E-05	0.000262152	-0.456072158	M1	Female	trans
cg04365481_CETN2	9.60E-05	0.000262152	0.507282458	M1	Female	trans
cg13871921_PENK	9.60E-05	0.000262152	-0.779596122	M1	Female	trans
cg26221506_IL36G	9.60E-05	0.000262152	-0.419779521	M1	Female	trans
cg25217772_RNU4-32P	9.60E-05	0.000262152	-0.478958015	M1	Female	trans
cg07265168_RN7SKP120	9.60E-05	0.000262152	0.605376991	M1	Female	trans
cg20670037_ENOX1-AS1	9.60E-05	0.000262152	-0.398117141	M1	Female	trans
cg18976191_IL21	9.60E-05	0.000262152	-0.479396327	M1	Female	trans
cg00711529_OR2M7	9.60E-05	0.000262152	-0.916910535	M1	Female	trans
cg00711529_RNA5SP105	9.60E-05	0.000262152	-0.376659438	M1	Female	trans
cg00711529_TAS2R16	9.60E-05	0.000262152	-0.822550523	M1	Female	trans
cg00711529_OR4C3	9.60E-05	0.000262152	-0.822550523	M1	Female	trans
cg00711529_OR5B1P	9.60E-05	0.000262152	-0.650768391	M1	Female	trans
cg00711529_PCDH9-AS1	9.60E-05	0.000262152	-0.650768391	M1	Female	trans
cg00711529_RNU7-87P	9.60E-05	0.000262152	-0.916910535	M1	Female	trans
cg00711529_GPHB5	9.60E-05	0.000262152	-0.650768391	M1	Female	trans
cg00711529_MIR889	9.60E-05	0.000262152	-0.822550523	M1	Female	trans
cg00711529_ENSG00000231266	9.60E-05	0.000262152	-0.650768391	M1	Female	trans
cg00711529_ENSG00000231440	9.60E-05	0.000262152	-0.650768391	M1	Female	trans
cg00711529_ENSG00000236408	9.60E-05	0.000262152	-0.650768391	M1	Female	trans
cg00711529_LINC01787	9.60E-05	0.000262152	-0.916910535	M1	Female	trans
cg00711529_LINC01304	9.60E-05	0.000262152	-0.411275261	M1	Female	trans
cg00711529_RNU6-624P	9.60E-05	0.000262152	-0.916910535	M1	Female	trans
cg00711529_RPL38P1	9.60E-05	0.000262152	-0.916910535	M1	Female	trans
cg00711529_TINAG	9.60E-05	0.000262152	-0.513908622	M1	Female	trans
cg00711529_TPM3P4	9.60E-05	0.000262152	-0.916910535	M1	Female	trans
cg00711529_OR5AR1	9.60E-05	0.000262152	-0.916910535	M1	Female	trans
cg00711529_RNY3P4	9.60E-05	0.000262152	-0.916910535	M1	Female	trans
cg00711529_SNORD114-9	9.60E-05	0.000262152	-0.377981171	M1	Female	trans
cg00711529_RNU6-457P	9.60E-05	0.000262152	-0.408983297	M1	Female	trans
cg00711529_LINC02573	9.60E-05	0.000262152	-0.916910535	M1	Female	trans
cg00711529_RPL24P9	9.60E-05	0.000262152	-0.533343982	M1	Female	trans
cg00711529_TDGF1P1	9.60E-05	0.000262152	-0.916910535	M1	Female	trans
cg00711529_OR7L1P	9.60E-05	0.000262152	-0.463635718	M1	Female	trans
cg00711529_ENSG00000235518	9.60E-05	0.000262152	-0.916910535	M1	Female	trans
cg00711529_ENSG00000239600	9.60E-05	0.000262152	-0.916910535	M1	Female	trans
cg00711529_ENSG00000240201	9.60E-05	0.000262152	-0.916910535	M1	Female	trans
cg04667681_HIGD1AP16	9.60E-05	0.000262152	-0.490947129	M1	Female	trans
cg16368146_CFAP221	9.60E-05	0.000262152	0.538474086	M1	Female	trans
cg06256937_ENSG00000204929	9.60E-05	0.000262155	-0.641246305	M1	Female	trans
cg20064459_ENSG00000231740	9.60E-05	0.000262158	-0.663118241	M1	Female	trans
cg08333487_RBMXP1	9.60E-05	0.000262159	-0.463892826	M1	Female	trans
cg17159699_MTFR2	9.60E-05	0.000262159	-0.455584771	M1	Female	trans
cg09480417_ENSG00000213076	9.60E-05	0.000262162	-0.483682495	M1	Female	trans
cg18212777_NOS1	9.60E-05	0.000262163	-0.671295951	M1	Female	trans
cg23027179_KRTAP13-5P	9.60E-05	0.000262166	-0.474265349	M1	Female	trans
cg18836060_LINC01993	9.60E-05	0.000262167	-0.448805894	M1	Female	trans
cg10548700_ENSG00000238575	9.60E-05	0.000262167	0.471831242	M1	Female	trans
cg01016056_RNU4-50P	9.60E-05	0.00026217	-0.43791611	M1	Female	trans
cg24377657_NFATC1	9.60E-05	0.000262173	0.373052838	M1	Female	trans
cg10915301_RAB28P3	9.60E-05	0.000262173	0.513988081	M1	Female	trans
cg14449263_RN7SL35P	9.60E-05	0.000262176	0.695940441	M1	Female	trans
cg08159493_RNU6-792P	9.60E-05	0.000262177	-0.717826308	M1	Female	trans
cg25102279_OR9K2	9.60E-05	0.000262181	-0.559772341	M1	Female	trans
cg17366173_PKP1	9.60E-05	0.000262181	-0.462269612	M1	Female	trans
cg15556748_UBE2Q2P10	9.60E-05	0.000262181	0.44678876	M1	Female	trans
cg13605646_SNORD116	9.60E-05	0.000262182	-0.576998975	M1	Female	trans
cg16970850_LINC01743	9.60E-05	0.000262189	-0.372405666	M1	Female	trans
cg01433152_ATP5MC1P1	9.60E-05	0.000262192	0.787575874	M1	Female	trans
cg25206138_RAB28P1	9.60E-05	0.000262193	-0.237455213	M1	Female	trans
cg06417478_MIR191	9.60E-05	0.000262196	0.367327573	M1	Female	trans
cg15068552_OR4F17	9.60E-05	0.000262196	-0.482266729	M1	Female	trans
cg14683563_FCRL2	9.60E-05	0.000262196	-0.205192074	M1	Female	trans
cg26152108_LINC01813	9.60E-05	0.000262196	-0.422127827	M1	Female	trans
cg26474203_CPLX4	9.60E-05	0.000262198	-0.682647891	M1	Female	trans
cg26603459_MIR1289-2	9.60E-05	0.000262199	-0.274486926	M1	Female	trans
cg15154187_ENSG00000236864	9.60E-05	0.000262199	-0.584722989	M1	Female	trans
cg08574629_FSCN1	9.60E-05	0.000262199	-0.739910961	M1	Female	trans
cg18104920_ENSG00000226773	9.60E-05	0.000262201	-0.206996447	M1	Female	trans
cg09519349_RPL35AP17	9.60E-05	0.000262203	-0.339059194	M1	Female	trans
cg25104868_AOC2	9.60E-05	0.000262203	-0.594620621	M1	Female	trans
cg10548700_TRBV3-1	9.60E-05	0.000262203	0.483796868	M1	Female	trans
cg12859943_RNU6-984P	9.60E-05	0.000262203	-0.456418871	M1	Female	trans
cg17848362_NR2F1	9.60E-05	0.000262203	-0.553691348	M1	Female	trans
cg09253696_PADI4	9.60E-05	0.000262205	0.545677406	M1	Female	trans
cg13409449_NDUFS6P1	9.60E-05	0.000262205	0.63427443	M1	Female	trans
cg24329141_MRPS16P3	9.60E-05	0.000262207	-0.580982308	M1	Female	trans
cg09519485_ANKRD20A19P	9.60E-05	0.000262212	-0.523419731	M1	Female	trans
cg16378520_ENSG00000242753	9.60E-05	0.000262215	-0.314967474	M1	Female	trans
cg14335687_CEACAMP8	9.60E-05	0.000262218	-0.594896609	M1	Female	trans
cg23209353_ZDHHC6	9.60E-05	0.00026222	-0.440519986	M1	Female	trans
cg01946530_HCN1	9.60E-05	0.00026222	0.420713003	M1	Female	trans
cg24543696_IGKV1-39	9.60E-05	0.00026222	0.631990465	M1	Female	trans
cg03741931_ALDH1A3	9.60E-05	0.00026222	-0.382601078	M1	Female	trans
cg03171710_ENSG00000235782	9.60E-05	0.00026222	-0.482256836	M1	Female	trans
cg02518245_BARX1-DT	9.60E-05	0.00026222	0.549208268	M1	Female	trans
cg05821771_ENSG00000230199	9.60E-05	0.00026222	-0.456426538	M1	Female	trans
cg15633679_ENSG00000241170	9.60E-05	0.00026222	-1.166603533	M1	Female	trans
cg07888738_GKN1	9.60E-05	0.00026222	0.455188799	M1	Female	trans
cg02877478_HOXC6	9.60E-05	0.00026222	0.198743875	M1	Female	trans
cg00251121_LINC01754	9.60E-05	0.00026222	0.341302138	M1	Female	trans
cg03851043_RN7SL583P	9.60E-05	0.00026222	-0.207883795	M1	Female	trans
cg03851043_CRIP1P2	9.60E-05	0.00026222	-0.299783565	M1	Female	trans
cg03851043_RNA5SP138	9.60E-05	0.00026222	-0.515379789	M1	Female	trans
cg03851043_RPS23P5	9.60E-05	0.00026222	-0.125216392	M1	Female	trans
cg03851043_ARL2BPP7	9.60E-05	0.00026222	-0.515379789	M1	Female	trans
cg03851043_ENSG00000226168	9.60E-05	0.00026222	-0.515379789	M1	Female	trans
cg03851043_ENSG00000234713	9.60E-05	0.00026222	-0.365785824	M1	Female	trans
cg03851043_ENSG00000236544	9.60E-05	0.00026222	-0.365785824	M1	Female	trans
cg03851043_RN7SL549P	9.60E-05	0.00026222	-0.462341634	M1	Female	trans
cg03851043_RNU6-441P	9.60E-05	0.00026222	-0.30384119	M1	Female	trans
cg03622040_ENSG00000235319	9.60E-05	0.000262222	-0.53459035	M1	Female	trans
cg26539349_EEF1A1P14	9.60E-05	0.000262223	-0.527323806	M1	Female	trans
cg08296131_MPPED2	9.60E-05	0.000262223	-0.521909467	M1	Female	trans
cg11144986_RNU2-71P	9.60E-05	0.000262224	-0.633864246	M1	Female	trans
cg09096476_ENSG00000226592	9.60E-05	0.000262227	-0.337483151	M1	Female	trans
cg26592560_TAS2R2P	9.60E-05	0.00026224	-0.714004379	M1	Female	trans
cg08036435_NOS2P2	9.60E-05	0.00026224	-0.497276257	M1	Female	trans
cg24304928_IKZF2	9.60E-05	0.000262243	-0.391706863	M1	Female	trans
cg21400562_RNU6-11P	9.60E-05	0.000262243	-0.327630694	M1	Female	trans
cg18701685_ENSG00000241929	9.60E-05	0.000262244	0.403317615	M1	Female	trans
cg15372372_ITGAM	9.60E-05	0.000262246	-0.483904262	M1	Female	trans
cg04072177_ENSG00000227625	9.61E-05	0.000262246	-0.476771363	M1	Female	trans
cg27560690_ENSG00000237961	9.61E-05	0.000262246	-0.558998573	M1	Female	trans
cg08678000_F12	9.61E-05	0.000262246	-0.436196738	M1	Female	trans
cg00199007_ZNF358	9.61E-05	0.000262246	-0.47977821	M1	Female	trans
cg19539115_RPS2P1	9.61E-05	0.000262252	-0.624112981	M1	Female	trans
cg04738355_OAZ1P1	9.61E-05	0.000262254	-0.244912325	M1	Female	trans
cg09227800_AKR1B15	9.61E-05	0.000262254	-0.516890268	M1	Female	trans
cg24561753_LINC02869	9.61E-05	0.000262254	-0.658074571	M1	Female	trans
cg04513703_RNA5SP18	9.61E-05	0.000262254	-0.472297127	M1	Female	trans
cg24429037_CCDC196	9.61E-05	0.000262254	-0.442033608	M1	Female	trans
cg13409544_RPS3AP8	9.61E-05	0.000262254	0.685730089	M1	Female	trans
cg03333343_IGKV2D-26	9.61E-05	0.000262254	-0.066196727	M1	Female	trans
cg03333343_RPA2P2	9.61E-05	0.000262254	-0.222235277	M1	Female	trans
cg03333343_ACTG1P21	9.61E-05	0.000262254	-0.663060534	M1	Female	trans
cg03333343_LINC01804	9.61E-05	0.000262254	-0.594824433	M1	Female	trans
cg03333343_RNA5SP232	9.61E-05	0.000262254	-0.663060534	M1	Female	trans
cg03333343_OR51N1P	9.61E-05	0.000262254	-0.267452359	M1	Female	trans
cg03333343_MIR1-1HG	9.61E-05	0.000262254	-0.470600806	M1	Female	trans
cg03333343_ENSG00000225304	9.61E-05	0.000262254	-0.544759818	M1	Female	trans
cg03333343_ENSG00000225387	9.61E-05	0.000262254	-0.297412216	M1	Female	trans
cg03333343_GRPEL2P2	9.61E-05	0.000262254	-0.290823069	M1	Female	trans
cg03333343_ENSG00000227459	9.61E-05	0.000262254	-0.663060534	M1	Female	trans
cg03333343_ENSG00000227930	9.61E-05	0.000262254	-0.663060534	M1	Female	trans
cg03333343_ENSG00000236238	9.61E-05	0.000262254	-0.663060534	M1	Female	trans
cg22583148_FAM221A	9.61E-05	0.000262254	0.478079325	M1	Female	trans
cg24304928_CBWD3	9.61E-05	0.000262255	-0.445783493	M1	Female	trans
cg19467576_HBEGF	9.61E-05	0.000262257	-0.5266687	M1	Female	trans
cg03332734_CITED2	9.61E-05	0.000262257	-0.369262598	M1	Female	trans
cg20952901_ENSG00000228341	9.61E-05	0.000262257	0.482303541	M1	Female	trans
cg04132177_RNA5SP453	9.61E-05	0.000262258	-0.623727178	M1	Female	trans
cg12520327_SLC10A6	9.61E-05	0.000262261	0.655062402	M1	Female	trans
cg21792134_ACTBP1	9.61E-05	0.000262262	-0.371633623	M1	Female	trans
cg27337217_RNU6-753P	9.61E-05	0.000262262	0.619137166	M1	Female	trans
cg18447344_ENSG00000233502	9.61E-05	0.000262262	-0.488365199	M1	Female	trans
cg02241545_ENSG00000228525	9.61E-05	0.000262262	-0.460391819	M1	Female	trans
cg18687588_NKX2-6	9.61E-05	0.000262264	-0.460904009	M1	Female	trans
cg24952959_HSPA8P8	9.61E-05	0.000262268	0.470940835	M1	Female	trans
cg26329715_MRPL55	9.61E-05	0.000262268	-0.453527746	M1	Female	trans
cg14213188_MARK2P6	9.61E-05	0.000262268	0.554673055	M1	Female	trans
cg06640662_BOD1L2	9.61E-05	0.000262271	-0.516765781	M1	Female	trans
cg21512216_VWA5B1	9.61E-05	0.000262271	-0.530696786	M1	Female	trans
cg14457908_TGOLN2	9.61E-05	0.000262271	-0.516174234	M1	Female	trans
cg00218134_DCTPP1	9.61E-05	0.000262271	-0.43906315	M1	Female	trans
cg21655171_MIR133B	9.61E-05	0.000262274	-0.239851609	M1	Female	trans
cg07766767_RPL22P19	9.61E-05	0.000262274	-0.781703513	M1	Female	trans
cg10149013_ENSG00000238166	9.61E-05	0.000262279	-0.485115578	M1	Female	trans
cg25740301_ENSG00000235434	9.61E-05	0.000262282	0.909984133	M1	Female	trans
cg13235976_GSDME	9.61E-05	0.000262283	-0.472374866	M1	Female	trans
cg01466631_NANOGNBP1	9.61E-05	0.000262283	-0.512770364	M1	Female	trans
cg03575231_NGF-AS1	9.61E-05	0.000262283	-0.493690079	M1	Female	trans
cg20060216_CYP4F30P	9.61E-05	0.000262285	-0.56290558	M1	Female	trans
cg15676015_MTND5P23	9.61E-05	0.000262285	0.432059044	M1	Female	trans
cg23371584_AVP	9.61E-05	0.000262288	0.519195942	M1	Female	trans
cg19197744_RNA5SP280	9.61E-05	0.000262288	0.498141887	M1	Female	trans
cg27551718_SPACA3	9.61E-05	0.000262289	-0.634220333	M1	Female	trans
cg12600174_PPP1R9A	9.61E-05	0.000262294	0.39978357	M1	Female	trans
cg10175261_GPR31	9.61E-05	0.000262301	-0.701239312	M1	Female	trans
cg01707802_ENSG00000234352	9.61E-05	0.000262303	-0.678114293	M1	Female	trans
cg02843332_PGAM1P6	9.61E-05	0.000262304	-0.388360847	M1	Female	trans
cg05898482_IL17REL	9.61E-05	0.000262305	0.393943468	M1	Female	trans
cg12769996_ENSG00000224412	9.61E-05	0.000262305	-0.458934709	M1	Female	trans
cg09074299_LINC01104	9.61E-05	0.000262305	-0.463151044	M1	Female	trans
cg07999415_LINC00347	9.61E-05	0.000262307	-0.449510485	M1	Female	trans
cg15123692_SLC4A11	9.61E-05	0.000262308	-0.529577599	M1	Female	trans
cg19273773_TRPC4	9.61E-05	0.000262309	0.370072425	M1	Female	trans
cg02666664_RNU6-777P	9.61E-05	0.00026231	-0.639844556	M1	Female	trans
cg12571007_EML5	9.61E-05	0.000262311	-0.389600532	M1	Female	trans
cg16792066_ENSG00000232360	9.61E-05	0.000262315	0.359307229	M1	Female	trans
cg16872660_FRAT2	9.61E-05	0.000262315	-0.769140146	M1	Female	trans
cg01742177_ENSG00000229882	9.61E-05	0.000262317	-0.355945182	M1	Female	trans
cg05577657_BNIP3P42	9.61E-05	0.000262318	-0.597666547	M1	Female	trans
cg09354553_L1CAM	9.61E-05	0.000262324	-0.439202343	M1	Female	trans
cg02720442_INSL4	9.61E-05	0.000262324	0.526845973	M1	Female	trans
cg13700458_LINC02097	9.61E-05	0.000262324	-0.416815942	M1	Female	trans
cg05326756_LINC00658	9.61E-05	0.000262324	0.852443798	M1	Female	trans
cg16593845_ENSG00000235432	9.61E-05	0.000262325	-0.358988857	M1	Female	trans
cg05976115_ZIC5	9.61E-05	0.000262328	-0.189040401	M1	Female	trans
cg12917253_CASC20	9.61E-05	0.000262328	-0.590877083	M1	Female	trans
cg02025578_NANOS2	9.61E-05	0.000262331	0.504565057	M1	Female	trans
cg13085030_ENSG00000226535	9.61E-05	0.000262332	-0.460628828	M1	Female	trans
cg16342049_HAO1	9.61E-05	0.000262332	-0.300065832	M1	Female	trans
cg16503053_GPRC5D	9.61E-05	0.000262336	-0.469185222	M1	Female	trans
cg11619434_GEMIN7	9.61E-05	0.000262337	-0.435306852	M1	Female	trans
cg23209353_RPL26P26	9.61E-05	0.00026234	-0.487927678	M1	Female	trans
cg00216680_ZNF541	9.61E-05	0.000262341	0.488545223	M1	Female	trans
cg21853067_APOC4-APOC2	9.61E-05	0.000262341	0.625897436	M1	Female	trans
cg10533599_RN7SL132P	9.61E-05	0.000262341	-0.576210682	M1	Female	trans
cg19115205_PRMT8	9.61E-05	0.000262343	-0.645055713	M1	Female	trans
cg07777115_CNTN3	9.61E-05	0.000262347	-0.303333146	M1	Female	trans
cg25317319_DEFB4A	9.61E-05	0.000262347	-0.729363904	M1	Female	trans
cg15273609_RNU6-384P	9.61E-05	0.000262347	-0.67048081	M1	Female	trans
cg11390628_POU3F1	9.61E-05	0.000262347	-0.77066954	M1	Female	trans
cg22550042_ENSG00000235010	9.61E-05	0.000262348	-0.43787409	M1	Female	trans
cg21610436_LINC01514	9.61E-05	0.000262348	-0.583178484	M1	Female	trans
cg12398261_MGARP	9.61E-05	0.000262352	-0.382268319	M1	Female	trans
cg19784873_ENSG00000230104	9.61E-05	0.000262352	-0.313094796	M1	Female	trans
cg15574461_MRGPRD	9.61E-05	0.000262357	-0.496138762	M1	Female	trans
cg08827342_IL19	9.61E-05	0.00026236	-0.526035261	M1	Female	trans
cg20229555_EPO	9.61E-05	0.00026236	-0.679152932	M1	Female	trans
cg24001471_SNORA70C	9.61E-05	0.00026236	-0.62680979	M1	Female	trans
cg13073629_PABPC1P2	9.61E-05	0.000262363	-0.525054159	M1	Female	trans
cg14873300_ENSG00000230973	9.61E-05	0.000262368	-0.328239009	M1	Female	trans
cg12147783_RNU6-984P	9.61E-05	0.000262368	-0.425232416	M1	Female	trans
cg00531592_HMGN2P19	9.61E-05	0.000262368	-0.432456556	M1	Female	trans
cg02810426_TRAPPC2P3	9.61E-05	0.000262369	-0.301370615	M1	Female	trans
cg16271481_RNU6-756P	9.61E-05	0.00026237	-0.371418073	M1	Female	trans
cg06620353_MALL	9.61E-05	0.000262372	-0.403782404	M1	Female	trans
cg11091734_PPL	9.61E-05	0.000262373	-0.374265396	M1	Female	trans
cg03915648_VN1R54P	9.61E-05	0.000262378	0.563708698	M1	Female	trans
cg18947032_FAM210CP	9.61E-05	0.000262378	1.415140854	M1	Female	trans
cg26879339_APOA4	9.61E-05	0.000262379	-0.410679247	M1	Female	trans
cg25130590_ENSG00000220256	9.61E-05	0.000262379	-0.533794429	M1	Female	trans
cg25933095_MAGEA5	9.61E-05	0.000262379	-0.345641897	M1	Female	trans
cg00819121_ENSG00000226079	9.61E-05	0.000262382	-0.363396354	M1	Female	trans
cg12474980_LY86	9.61E-05	0.000262385	-0.339916467	M1	Female	trans
cg21820712_CFL1P7	9.61E-05	0.000262388	-0.38806617	M1	Female	trans
cg09739726_GAGE12H	9.61E-05	0.000262389	-0.509663291	M1	Female	trans
cg14725631_RPL23AP28	9.61E-05	0.00026239	-0.39902752	M1	Female	trans
cg03559183_ENSG00000229740	9.61E-05	0.000262391	-0.427388377	M1	Female	trans
cg13409898_HMGB1P16	9.61E-05	0.000262399	-0.382961269	M1	Female	trans
cg21356962_SETD6P1	9.61E-05	0.000262399	-0.57830627	M1	Female	trans
cg21097881_ENSG00000228136	9.61E-05	0.000262399	0.490112607	M1	Female	trans
cg06736785_ATG4B	9.61E-05	0.000262399	-0.560927436	M1	Female	trans
cg26822175_FLT4	9.61E-05	0.000262399	-0.395303746	M1	Female	trans
cg10869830_TMEM74B	9.61E-05	0.000262402	0.460491559	M1	Female	trans
cg20227471_KCNN4	9.61E-05	0.000262402	0.484521623	M1	Female	trans
cg10664162_CCR8	9.61E-05	0.000262403	-0.743459187	M1	Female	trans
cg16853842_HABP2	9.61E-05	0.000262403	0.499759467	M1	Female	trans
cg05929553_ENSG00000226238	9.61E-05	0.000262403	-0.54698878	M1	Female	trans
cg20150659_TRAV8-6	9.61E-05	0.000262405	-0.652682531	M1	Female	trans
cg07994735_EDN1	9.61E-05	0.000262405	-0.606139648	M1	Female	trans
cg04571903_KDR	9.61E-05	0.000262407	-0.451991268	M1	Female	trans
cg10119804_OR10V1	9.61E-05	0.000262407	0.618018268	M1	Female	trans
cg03248151_KCNN1	9.61E-05	0.000262407	-0.543874931	M1	Female	trans
cg00666820_NOD1	9.61E-05	0.000262412	-0.516530609	M1	Female	trans
cg20571761_OR52K1	9.61E-05	0.000262416	-0.477108349	M1	Female	trans
cg08004951_SPRR2B	9.61E-05	0.000262416	-0.481436202	M1	Female	trans
cg20638896_STMN3	9.61E-05	0.000262417	-0.817960406	M1	Female	trans
cg02768760_SYNE1	9.61E-05	0.000262417	-0.476596471	M1	Female	trans
cg15151670_UNQ6494	9.61E-05	0.000262419	-0.518154589	M1	Female	trans
cg26162150_LCN10	9.62E-05	0.000262424	0.129276749	M1	Female	trans
cg11540596_IGHD6-6	9.62E-05	0.000262426	-0.436776822	M1	Female	trans
cg15551646_LINC00423	9.62E-05	0.000262431	-0.420096788	M1	Female	trans
cg06503981_GRID2	9.62E-05	0.000262431	-0.415005125	M1	Female	trans
cg26277026_SNORA36C	9.62E-05	0.000262431	-0.410979264	M1	Female	trans
cg19420646_API5P1	9.62E-05	0.000262432	-0.661013145	M1	Female	trans
cg13045265_NOVA1	9.62E-05	0.000262434	-0.433547367	M1	Female	trans
cg01942109_ENSG00000227365	9.62E-05	0.000262436	0.586407652	M1	Female	trans
cg06620353_ESAM	9.62E-05	0.00026244	-0.405607821	M1	Female	trans
cg15185538_RPL9P31	9.62E-05	0.00026244	-0.806128612	M1	Female	trans
cg01763875_PRDM16	9.62E-05	0.000262441	-0.495392377	M1	Female	trans
cg20568108_RNU6-1077P	9.62E-05	0.000262445	-0.338189354	M1	Female	trans
cg12034111_THRAP3P1	9.62E-05	0.000262446	-0.512809013	M1	Female	trans
cg20313696_SYT10	9.62E-05	0.000262446	-0.49745564	M1	Female	trans
cg14839091_NLGN1	9.62E-05	0.000262446	0.583375829	M1	Female	trans
cg16618809_RPL21P91	9.62E-05	0.000262446	-0.383571468	M1	Female	trans
cg21110711_HSF2BP	9.62E-05	0.000262446	-0.451425104	M1	Female	trans
cg04938082_ENSG00000213987	9.62E-05	0.000262447	-0.332739244	M1	Female	trans
cg05438378_ACSM2A	9.62E-05	0.000262449	0.37981797	M1	Female	trans
cg09299773_MGAT3-AS1	9.62E-05	0.00026245	-0.431115147	M1	Female	trans
cg11882358_RTN2	9.62E-05	0.000262459	-0.478526696	M1	Female	trans
cg25613667_PDIA2	9.62E-05	0.000262462	0.576219275	M1	Female	trans
cg15148162_RNU6-174P	9.62E-05	0.000262462	0.560849358	M1	Female	trans
cg13707123_RN7SKP55	9.62E-05	0.000262462	-0.419151628	M1	Female	trans
cg11882358_LINGO1	9.62E-05	0.000262462	-0.459217409	M1	Female	trans
cg01861555_IGHV5-51	9.62E-05	0.000262462	-0.169875089	M1	Female	trans
cg01965560_ENSG00000236864	9.62E-05	0.000262464	-0.437623946	M1	Female	trans
cg15735438_OR6C1	9.62E-05	0.000262464	-0.728208802	M1	Female	trans
cg10211696_NBL1	9.62E-05	0.000262466	-0.507559301	M1	Female	trans
cg24607417_CMIP	9.62E-05	0.000262468	-0.519685773	M1	Female	trans
cg14548259_ENSG00000239079	9.62E-05	0.00026247	0.487866851	M1	Female	trans
cg23564471_BCL6B	9.62E-05	0.00026247	-0.44620492	M1	Female	trans
cg21200382_ENSG00000231675	9.62E-05	0.00026247	1.130739499	M1	Female	trans
cg17382990_OSTCP5	9.62E-05	0.00026247	-0.424838654	M1	Female	trans
cg20337110_ENSG00000227192	9.62E-05	0.00026247	-0.674051277	M1	Female	trans
cg18128212_ENSG00000236866	9.62E-05	0.000262472	-0.752459054	M1	Female	trans
cg18455405_RNA5SP111	9.62E-05	0.000262473	-0.403260097	M1	Female	trans
cg14863074_IFNA21	9.62E-05	0.000262474	1.447593861	M1	Female	trans
cg20852862_ENSG00000169253	9.62E-05	0.000262477	-0.453918171	M1	Female	trans
cg15542496_KRT223P	9.62E-05	0.000262479	-0.349484753	M1	Female	trans
cg15157699_LUADT1	9.62E-05	0.000262481	-0.621001826	M1	Female	trans
cg09299773_MCL1	9.62E-05	0.000262482	-0.439773569	M1	Female	trans
cg05884167_KLK3	9.62E-05	0.000262482	-0.361296492	M1	Female	trans
cg24866437_PTH1R	9.62E-05	0.000262486	-0.446727939	M1	Female	trans
cg09653933_KRT16P4	9.62E-05	0.00026249	-0.614667231	M1	Female	trans
cg17818792_LINC02020	9.62E-05	0.000262493	-0.55084822	M1	Female	trans
cg11367421_ENSG00000232668	9.62E-05	0.000262493	-0.598306323	M1	Female	trans
cg22806076_FSD1L	9.62E-05	0.000262498	-0.7104154	M1	Female	trans
cg21759874_OR10V1	9.62E-05	0.000262498	0.518126111	M1	Female	trans
cg21407000_ENSG00000232172	9.62E-05	0.000262498	-0.921608192	M1	Female	trans
cg09081941_MS4A10	9.62E-05	0.000262498	-0.600594557	M1	Female	trans
cg05920634_LRRC7-AS1	9.62E-05	0.000262499	-0.584635857	M1	Female	trans
cg02294123_RNU6-211P	9.62E-05	0.0002625	-0.6459395	M1	Female	trans
cg16027775_ENSG00000220131	9.62E-05	0.000262501	0.472365525	M1	Female	trans
cg20126741_ENSG00000229327	9.62E-05	0.000262506	-0.448943326	M1	Female	trans
cg16582255_RNU4-53P	9.62E-05	0.000262509	-0.472723843	M1	Female	trans
cg19439837_ENSG00000226918	9.62E-05	0.000262509	-0.314002192	M1	Female	trans
cg06738890_ENSG00000205625	9.62E-05	0.000262512	-0.872872484	M1	Female	trans
cg20725662_ENSG00000229220	9.62E-05	0.000262513	-0.381170979	M1	Female	trans
cg15762175_ENSG00000232451	9.62E-05	0.000262513	-0.68657339	M1	Female	trans
cg17714581_ENSG00000223838	9.62E-05	0.000262514	-0.656164352	M1	Female	trans
cg10716304_ENSG00000241307	9.62E-05	0.000262522	-0.543462765	M1	Female	trans
cg06582935_LINC02534	9.62E-05	0.000262523	-0.551107207	M1	Female	trans
cg01708411_ENSG00000238575	9.62E-05	0.000262525	0.46885249	M1	Female	trans
cg16896134_LINC01643	9.62E-05	0.000262525	-0.472843782	M1	Female	trans
cg12089094_MANSC4	9.62E-05	0.000262525	-0.852386547	M1	Female	trans
cg23911229_ENSG00000233968	9.62E-05	0.000262526	-0.410820248	M1	Female	trans
cg07173972_SLC38A10	9.62E-05	0.000262529	-0.450332322	M1	Female	trans
cg13707123_RNU6-925P	9.62E-05	0.000262529	-0.395469996	M1	Female	trans
cg24186114_ENSG00000237719	9.62E-05	0.00026253	-0.648553782	M1	Female	trans
cg23929072_SLC43A3	9.62E-05	0.000262531	0.556078768	M1	Female	trans
cg04043873_MAST1	9.62E-05	0.000262531	-0.608496778	M1	Female	trans
cg24282141_MIR362	9.62E-05	0.000262531	-0.552599945	M1	Female	trans
cg22286640_ENSG00000224384	9.62E-05	0.000262532	0.658867595	M1	Female	trans
cg09817445_HMCN1	9.62E-05	0.000262538	-0.429589618	M1	Female	trans
cg10254698_IRX4	9.62E-05	0.000262538	-0.5204436	M1	Female	trans
cg22263704_ENSG00000226671	9.62E-05	0.00026254	-0.348138437	M1	Female	trans
cg24774953_FAM138A	9.62E-05	0.000262541	0.60253798	M1	Female	trans
cg02492704_RPL31P59	9.62E-05	0.000262551	-0.541819479	M1	Female	trans
cg00589617_SNORD18A	9.62E-05	0.000262551	-0.707278618	M1	Female	trans
cg02531859_OR7E22P	9.62E-05	0.000262551	-0.343391577	M1	Female	trans
cg24749559_ENSG00000206647	9.62E-05	0.000262551	0.655077635	M1	Female	trans
cg17013778_CT47A12	9.62E-05	0.000262553	-0.412876072	M1	Female	trans
cg02476436_ECMXP	9.62E-05	0.000262557	-0.551046523	M1	Female	trans
cg16792066_CYP4F22	9.62E-05	0.000262563	0.345880036	M1	Female	trans
cg01655658_DCT	9.62E-05	0.000262564	0.485399498	M1	Female	trans
cg22608845_ENSG00000212342	9.62E-05	0.000262564	-0.569824615	M1	Female	trans
cg14591380_ENSG00000232296	9.62E-05	0.000262564	-0.452926394	M1	Female	trans
cg17371585_RPL23AP43	9.62E-05	0.000262564	-0.552013931	M1	Female	trans
cg23481955_HLA-C	9.62E-05	0.000262566	-0.394821797	M1	Female	trans
cg11054397_ENSG00000228027	9.62E-05	0.000262567	-0.402234174	M1	Female	trans
cg07231446_UGT2B11	9.62E-05	0.000262569	-0.432101561	M1	Female	trans
cg06736785_COQ8A	9.62E-05	0.000262569	-0.549939128	M1	Female	trans
cg08131310_OR4E2	9.62E-05	0.000262569	-0.591878956	M1	Female	trans
cg13095300_GPER1	9.62E-05	0.000262572	-0.6456359	M1	Female	trans
cg13235976_EPHA4	9.62E-05	0.000262573	-0.478864025	M1	Female	trans
cg05077566_TM4SF1-AS1	9.62E-05	0.000262574	-0.463358089	M1	Female	trans
cg08196217_ATP5MC1P1	9.62E-05	0.000262574	0.751568371	M1	Female	trans
cg24836826_ECHDC2	9.62E-05	0.000262576	-0.361470899	M1	Female	trans
cg20369573_RNU6-806P	9.62E-05	0.000262576	-0.534825931	M1	Female	trans
cg04667681_PRPS1P2	9.62E-05	0.000262576	-0.42357787	M1	Female	trans
cg04457964_RASGRF1	9.62E-05	0.000262579	-0.296034646	M1	Female	trans
cg27368538_HLA-DQB1-AS1	9.62E-05	0.000262587	-0.405292751	M1	Female	trans
cg21110337_SNORD115-22	9.62E-05	0.000262587	0.462536065	M1	Female	trans
cg21133255_PRSS27	9.62E-05	0.000262592	-0.492322467	M1	Female	trans
cg01397050_NPSR1	9.62E-05	0.000262594	0.633220946	M1	Female	trans
cg12565985_RNU6-618P	9.62E-05	0.000262595	0.773470058	M1	Female	trans
cg04343263_RPL5P6	9.62E-05	0.000262597	-0.521871151	M1	Female	trans
cg05577657_ENSG00000223646	9.62E-05	0.0002626	-0.615332935	M1	Female	trans
cg20337110_ENSG00000223509	9.62E-05	0.000262601	-0.735094024	M1	Female	trans
cg20295071_RNA5SP221	9.62E-05	0.000262602	0.374593427	M1	Female	trans
cg22278087_KRT16P6	9.62E-05	0.000262602	0.402449135	M1	Female	trans
cg25079651_LSMEM1	9.62E-05	0.000262602	-0.582599131	M1	Female	trans
cg16045677_H2BP7	9.62E-05	0.000262602	-0.466891789	M1	Female	trans
cg04195855_KMT2D	9.62E-05	0.000262602	-0.558942978	M1	Female	trans
cg14378465_MAP3K5-AS1	9.62E-05	0.000262603	-0.385074161	M1	Female	trans
cg16045677_ENSG00000232097	9.62E-05	0.000262606	-0.441617989	M1	Female	trans
cg00256632_PGM5P4	9.62E-05	0.000262606	-0.374906406	M1	Female	trans
cg05806115_TMEM97P1	9.62E-05	0.000262606	-0.57677982	M1	Female	trans
cg09081941_TFAP2C	9.62E-05	0.000262607	-0.664649958	M1	Female	trans
cg13728149_ITLN1	9.62E-05	0.00026261	-0.426834599	M1	Female	trans
cg26613778_ENSG00000234287	9.62E-05	0.00026261	-0.754832183	M1	Female	trans
cg11110036_TMEM246-AS1	9.62E-05	0.000262613	-0.502846019	M1	Female	trans
cg18027157_MIR217	9.63E-05	0.000262616	0.630586725	M1	Female	trans
cg22626897_GCOM1	9.63E-05	0.000262616	-0.462916453	M1	Female	trans
cg23244859_ENSG00000240518	9.63E-05	0.000262621	0.557644286	M1	Female	trans
cg01003793_C5orf38	9.63E-05	0.000262624	-0.479600929	M1	Female	trans
cg03822746_CISH	9.63E-05	0.000262624	-0.346596281	M1	Female	trans
cg21318603_GIMAP2	9.63E-05	0.000262624	-0.512644713	M1	Female	trans
cg09328960_TRAV19	9.63E-05	0.000262625	-0.404729964	M1	Female	trans
cg20107506_MRPL50P1	9.63E-05	0.000262627	-0.59697863	M1	Female	trans
cg01791737_CD200R1	9.63E-05	0.000262627	0.368134903	M1	Female	trans
cg12594940_MGP	9.63E-05	0.000262629	-0.312343496	M1	Female	trans
cg01230890_MIR663AHG	9.63E-05	0.000262633	-0.655636414	M1	Female	trans
cg18851673_ENSG00000228354	9.63E-05	0.000262635	-0.371099266	M1	Female	trans
cg06736785_POMGNT2	9.63E-05	0.000262638	-0.523836095	M1	Female	trans
cg13703714_MRPL58	9.63E-05	0.000262639	-0.461258463	M1	Female	trans
cg15588585_ADCY8	9.63E-05	0.000262641	-0.547675113	M1	Female	trans
cg04767732_ENSG00000197585	9.63E-05	0.000262648	1.643270054	M1	Female	trans
cg20638896_CFAP58-DT	9.63E-05	0.000262648	-0.770364345	M1	Female	trans
cg24304928_ABHD18	9.63E-05	0.000262648	-0.383687992	M1	Female	trans
cg17471193_LINC02639	9.63E-05	0.000262652	-0.579995379	M1	Female	trans
cg14579235_KAZN	9.63E-05	0.000262652	-0.797882658	M1	Female	trans
cg10488013_RFX3	9.63E-05	0.000262654	-0.389996458	M1	Female	trans
cg14538238_ENSG00000225840	9.63E-05	0.000262656	0.326881144	M1	Female	trans
cg15542496_TRGJP2	9.63E-05	0.000262656	-0.462207709	M1	Female	trans
cg04042333_AMD1P1	9.63E-05	0.000262656	0.549222159	M1	Female	trans
cg06736785_USP34	9.63E-05	0.00026266	0.515365589	M1	Female	trans
cg07346595_ENSG00000226699	9.63E-05	0.00026266	-0.430205838	M1	Female	trans
cg03773226_MIR187	9.63E-05	0.000262661	0.490698541	M1	Female	trans
cg27210166_IGKV2-30	9.63E-05	0.000262662	-0.404082788	M1	Female	trans
cg08583650_RNU6-984P	9.63E-05	0.000262662	-0.464315953	M1	Female	trans
cg16494625_LINC01447	9.63E-05	0.000262662	-0.377316238	M1	Female	trans
cg15125392_RNU6-82P	9.63E-05	0.000262662	-0.403638929	M1	Female	trans
cg05889858_CHRM5	9.63E-05	0.000262663	-0.571296237	M1	Female	trans
cg19203369_ENSG00000237716	9.63E-05	0.000262666	0.388878303	M1	Female	trans
cg24170716_ENSG00000230637	9.63E-05	0.000262666	-0.385798435	M1	Female	trans
cg06858185_ENSG00000226812	9.63E-05	0.000262666	-0.769593456	M1	Female	trans
cg10039163_OGDHL	9.63E-05	0.00026267	-0.453875077	M1	Female	trans
cg13370086_RPS2P1	9.63E-05	0.00026267	-0.455674782	M1	Female	trans
cg06053623_ENSG00000237645	9.63E-05	0.00026267	-0.503947279	M1	Female	trans
cg25353287_MROH5	9.63E-05	0.000262671	-0.402867347	M1	Female	trans
cg07207099_AMN1	9.63E-05	0.000262671	0.343940009	M1	Female	trans
cg12361387_NRIR	9.63E-05	0.000262677	-0.574898474	M1	Female	trans
cg20945463_HNF4A-AS1	9.63E-05	0.000262679	-0.440657621	M1	Female	trans
cg13320413_B3GNT6	9.63E-05	0.000262681	-0.55915582	M1	Female	trans
cg08064245_MIR340	9.63E-05	0.000262683	-0.261209593	M1	Female	trans
cg12659158_TERF1P5	9.63E-05	0.000262683	-0.392493798	M1	Female	trans
cg06902555_FRG2B	9.63E-05	0.000262687	-0.521201724	M1	Female	trans
cg13935919_KRT18P23	9.63E-05	0.000262687	-0.459321019	M1	Female	trans
cg23131393_PSAT1P2	9.63E-05	0.00026269	-0.474252573	M1	Female	trans
cg24718071_ENSG00000230276	9.63E-05	0.000262691	-0.458397712	M1	Female	trans
cg26329715_PRR19	9.63E-05	0.000262691	-0.432287615	M1	Female	trans
cg20366486_SNORD52	9.63E-05	0.000262691	-0.179717321	M1	Female	trans
cg20366486_TRIAP1P1	9.63E-05	0.000262691	-0.859817976	M1	Female	trans
cg20366486_RNU6ATAC30P	9.63E-05	0.000262691	-0.500134665	M1	Female	trans
cg20366486_RPS2P2	9.63E-05	0.000262691	-0.859817976	M1	Female	trans
cg20366486_ENSG00000233866	9.63E-05	0.000262691	-0.859817976	M1	Female	trans
cg09575750_GPCPD1	9.63E-05	0.000262693	-0.469763754	M1	Female	trans
cg10360725_PNPT1P2	9.63E-05	0.000262693	-0.48196396	M1	Female	trans
cg15593298_ABCD2	9.63E-05	0.000262694	0.578898168	M1	Female	trans
cg06418282_ENSG00000234646	9.63E-05	0.000262696	-0.300660531	M1	Female	trans
cg15299511_IDS	9.63E-05	0.000262697	-0.578631255	M1	Female	trans
cg02196189_RPL17P15	9.63E-05	0.000262699	-0.396334346	M1	Female	trans
cg01034726_FAM238A	9.63E-05	0.0002627	-0.431223647	M1	Female	trans
cg15949117_PTH	9.63E-05	0.0002627	-0.567461926	M1	Female	trans
cg07040604_MESTP4	9.63E-05	0.000262701	-0.396130374	M1	Female	trans
cg02769058_GPR33	9.63E-05	0.000262702	-0.57929837	M1	Female	trans
cg05800065_ENSG00000237293	9.63E-05	0.000262703	0.399831125	M1	Female	trans
cg21579472_TRIM60P17	9.63E-05	0.000262705	-0.692928211	M1	Female	trans
cg25479848_FAAHP1	9.63E-05	0.000262705	-0.36338216	M1	Female	trans
cg07212563_MFFP3	9.63E-05	0.000262706	-0.528743857	M1	Female	trans
cg09404428_RNU6-1077P	9.63E-05	0.000262709	0.574926746	M1	Female	trans
cg12474980_AK4P5	9.63E-05	0.000262709	-0.519440419	M1	Female	trans
cg05485769_ULBP3	9.63E-05	0.000262712	-0.562503295	M1	Female	trans
cg02858625_RN7SKP275	9.63E-05	0.000262712	-0.413384448	M1	Female	trans
cg14094375_RPL22P8	9.63E-05	0.000262715	-0.25646523	M1	Female	trans
cg13085030_CCT6P4	9.63E-05	0.000262718	-0.421886864	M1	Female	trans
cg09527270_RNU6-1027P	9.63E-05	0.000262718	-0.493363263	M1	Female	trans
cg04701596_NCAM2	9.63E-05	0.000262718	-0.627542736	M1	Female	trans
cg18889973_ENSG00000231575	9.63E-05	0.000262719	-0.863633896	M1	Female	trans
cg10744079_ENSG00000198923	9.63E-05	0.000262726	0.450062972	M1	Female	trans
cg03023681_ENSG00000235834	9.63E-05	0.000262727	-0.466027188	M1	Female	trans
cg12041209_FHDC1	9.63E-05	0.000262727	-0.617957359	M1	Female	trans
cg00109781_OR1X5P	9.63E-05	0.000262729	-0.366467857	M1	Female	trans
cg06398883_MMP7	9.63E-05	0.000262733	-0.385123756	M1	Female	trans
cg25703541_RPL32P18	9.63E-05	0.000262737	0.530418577	M1	Female	trans
cg08574629_ENSG00000234740	9.63E-05	0.000262738	0.612042471	M1	Female	trans
cg09533857_RNU6-1122P	9.63E-05	0.000262743	-0.384786766	M1	Female	trans
cg01822071_LINC02609	9.63E-05	0.000262743	-0.727170351	M1	Female	trans
cg08380910_ATXN7L3P1	9.63E-05	0.000262745	-0.434303113	M1	Female	trans
cg03220912_NTNG1	9.63E-05	0.000262745	-0.359592851	M1	Female	trans
cg23587192_LINC01318	9.63E-05	0.000262747	-0.391029669	M1	Female	trans
cg27032760_RNU4-65P	9.63E-05	0.000262747	-0.49736382	M1	Female	trans
cg00804694_RN7SL497P	9.63E-05	0.000262747	-0.467011535	M1	Female	trans
cg01046644_RNU6-984P	9.63E-05	0.000262747	-0.433597249	M1	Female	trans
cg11773114_LUZP4	9.63E-05	0.000262747	-0.550455207	M1	Female	trans
cg01073837_NME1P1	9.63E-05	0.000262751	0.540886843	M1	Female	trans
cg02858625_ENSG00000229882	9.63E-05	0.000262751	-0.478277755	M1	Female	trans
cg23127183_LINC00654	9.63E-05	0.000262753	0.531776665	M1	Female	trans
cg23170280_ENSG00000227192	9.63E-05	0.000262755	-0.502014091	M1	Female	trans
cg24118983_KCNQ5	9.63E-05	0.000262755	-0.566398888	M1	Female	trans
cg01164221_SP5	9.63E-05	0.00026276	-0.747076403	M1	Female	trans
cg04667681_WDR87BP	9.63E-05	0.00026276	-0.444143397	M1	Female	trans
cg20657843_LINC01750	9.63E-05	0.00026276	-0.441604393	M1	Female	trans
cg06861426_NPAS1	9.63E-05	0.000262762	-0.490215345	M1	Female	trans
cg10313151_ENSG00000225341	9.63E-05	0.000262764	-0.40620943	M1	Female	trans
cg25040746_LINC01699	9.63E-05	0.000262764	-0.590774048	M1	Female	trans
cg17830140_PRDM1	9.63E-05	0.000262764	-0.520806142	M1	Female	trans
cg02487130_ENSG00000204894	9.63E-05	0.000262771	0.597641207	M1	Female	trans
cg16596598_LINC00350	9.63E-05	0.000262774	-0.838464252	M1	Female	trans
cg21668166_MIR101-1	9.63E-05	0.000262782	-0.26161905	M1	Female	trans
cg21315783_RNU6-171P	9.63E-05	0.000262786	-0.450156086	M1	Female	trans
cg25699417_RNU5E-8P	9.63E-05	0.000262786	-0.475435257	M1	Female	trans
cg16726234_RPL7P17	9.63E-05	0.000262786	-0.487858813	M1	Female	trans
cg04924345_CDC14A	9.63E-05	0.000262787	-0.620017302	M1	Female	trans
cg23313059_ENSG00000231187	9.63E-05	0.000262788	0.720349002	M1	Female	trans
cg02444715_ENSG00000240774	9.63E-05	0.000262789	-0.378770758	M1	Female	trans
cg22167148_RNU6-376P	9.63E-05	0.00026279	-0.497373198	M1	Female	trans
cg06736785_PLPP2	9.63E-05	0.000262791	-0.556808292	M1	Female	trans
cg10654648_LINC02558	9.63E-05	0.000262791	-0.404688265	M1	Female	trans
cg14480262_ENSG00000236425	9.63E-05	0.000262793	-0.635911827	M1	Female	trans
cg22595719_ENSG00000236837	9.63E-05	0.000262795	-0.396989282	M1	Female	trans
cg01001115_MACROD2-IT1	9.63E-05	0.000262799	-0.550007489	M1	Female	trans
cg07914267_GUSBP5	9.63E-05	0.0002628	-0.505862465	M1	Female	trans
cg07734159_ENSG00000179755	9.63E-05	0.000262801	-0.438302071	M1	Female	trans
cg00770964_EIF3MP1	9.64E-05	0.000262802	0.627407204	M1	Female	trans
cg18644140_LIN28B-AS1	9.64E-05	0.000262802	-0.391925958	M1	Female	trans
cg13375352_ENSG00000223945	9.64E-05	0.000262802	0.650443079	M1	Female	trans
cg21133255_CTRB2	9.64E-05	0.000262803	-0.485319471	M1	Female	trans
cg18834259_KCNAB1-AS1	9.64E-05	0.000262803	0.450592494	M1	Female	trans
cg09981313_CUX2	9.64E-05	0.000262803	-0.425883394	M1	Female	trans
cg05601623_RNA5SP97	9.64E-05	0.000262803	0.41211104	M1	Female	trans
cg21074476_PABPC1L2A	9.64E-05	0.000262803	-0.423986793	M1	Female	trans
cg00059053_RPL7P41	9.64E-05	0.000262803	-0.515277792	M1	Female	trans
cg22103831_FRG2B	9.64E-05	0.000262803	-0.639247947	M1	Female	trans
cg04750027_RNU6-1218P	9.64E-05	0.000262803	-0.339450782	M1	Female	trans
cg04750027_PCGEM1	9.64E-05	0.000262803	-0.523518456	M1	Female	trans
cg04750027_RNY4P27	9.64E-05	0.000262803	-0.261759228	M1	Female	trans
cg04750027_PPIAP65	9.64E-05	0.000262803	-0.583574594	M1	Female	trans
cg04750027_RN7SL492P	9.64E-05	0.000262803	-0.583574594	M1	Female	trans
cg04750027_CIBAR1P2	9.64E-05	0.000262803	-0.205211484	M1	Female	trans
cg04750027_RNU6-263P	9.64E-05	0.000262803	-0.239727727	M1	Female	trans
cg04750027_RN7SKP294	9.64E-05	0.000262803	-0.583574594	M1	Female	trans
cg04750027_MT1CP	9.64E-05	0.000262803	-0.583574594	M1	Female	trans
cg04750027_ENSG00000239255	9.64E-05	0.000262803	-0.583574594	M1	Female	trans
cg04750027_RPL31P13	9.64E-05	0.000262803	-0.414186428	M1	Female	trans
cg04750027_KRTAP8-3P	9.64E-05	0.000262803	-0.414186428	M1	Female	trans
cg04750027_KRTAP10-9	9.64E-05	0.000262803	-0.548820927	M1	Female	trans
cg04750027_ENSG00000217483	9.64E-05	0.000262803	-0.414186428	M1	Female	trans
cg04750027_U3	9.64E-05	0.000262803	-0.414186428	M1	Female	trans
cg19452914_ENSG00000240895	9.64E-05	0.000262803	-0.347020349	M1	Female	trans
cg06736785_FURIN	9.64E-05	0.000262804	-0.576364966	M1	Female	trans
cg21727347_TBL1Y	9.64E-05	0.000262804	0.686096095	M1	Female	trans
cg08296131_ENSG00000227713	9.64E-05	0.000262804	-0.635314644	M1	Female	trans
cg15425465_CYP21A2	9.64E-05	0.000262805	0.468447898	M1	Female	trans
cg06499214_ENSG00000240518	9.64E-05	0.000262806	0.499741416	M1	Female	trans
cg26329715_MARCHF2	9.64E-05	0.000262806	-0.457633102	M1	Female	trans
cg04329977_C1orf185	9.64E-05	0.000262808	0.54078161	M1	Female	trans
cg23367851_MOS	9.64E-05	0.00026281	0.852538304	M1	Female	trans
cg01435588_RPS3AP41	9.64E-05	0.000262812	-0.672620296	M1	Female	trans
cg25168653_ACVR1C	9.64E-05	0.000262812	0.637206323	M1	Female	trans
cg24719726_ENSG00000231418	9.64E-05	0.000262812	-0.591041506	M1	Female	trans
cg20312287_HS6ST1P1	9.64E-05	0.000262815	-0.555542687	M1	Female	trans
cg06398883_RPS26P15	9.64E-05	0.000262824	-0.341506639	M1	Female	trans
cg06736785_RHOBTB2	9.64E-05	0.000262825	-0.552573188	M1	Female	trans
cg08664874_IGHV2-5	9.64E-05	0.000262825	-0.303382599	M1	Female	trans
cg12336269_PSMC1P11	9.64E-05	0.000262827	0.672595026	M1	Female	trans
cg11202824_PSMC1P11	9.64E-05	0.000262827	-0.44256325	M1	Female	trans
cg01707795_OR7A2P	9.64E-05	0.000262827	-0.899316879	M1	Female	trans
cg04469325_IRS4	9.64E-05	0.000262827	-0.465814934	M1	Female	trans
cg14509133_IGKV1-37	9.64E-05	0.000262835	0.147151168	M1	Female	trans
cg21656520_RNU6-705P	9.64E-05	0.000262835	0.464103731	M1	Female	trans
cg03764791_LPCAT2BP	9.64E-05	0.000262835	-0.506289525	M1	Female	trans
cg03764791_RNU6-1151P	9.64E-05	0.000262835	-0.206778008	M1	Female	trans
cg03764791_RN7SKP94	9.64E-05	0.000262835	-0.043094578	M1	Female	trans
cg03764791_ENSG00000225598	9.64E-05	0.000262835	-0.437367535	M1	Female	trans
cg03764791_RN7SL564P	9.64E-05	0.000262835	-0.302565862	M1	Female	trans
cg03764791_OR2A41P	9.64E-05	0.000262835	-0.552818636	M1	Female	trans
cg03764791_ASB10	9.64E-05	0.000262835	-0.552818636	M1	Female	trans
cg03764791_LINC00408	9.64E-05	0.000262835	-0.616235985	M1	Female	trans
cg03764791_ENSG00000216913	9.64E-05	0.000262835	-0.616235985	M1	Female	trans
cg03764791_RPL35AP37	9.64E-05	0.000262835	-0.253144762	M1	Female	trans
cg03764791_RN7SKP212	9.64E-05	0.000262835	-0.276409318	M1	Female	trans
cg13318410_RNU6-285P	9.64E-05	0.000262837	-0.470109754	M1	Female	trans
cg07424927_OR10V1	9.64E-05	0.000262837	0.384609649	M1	Female	trans
cg26381498_ENSG00000231606	9.64E-05	0.000262838	-0.499658895	M1	Female	trans
cg06723626_CICP1	9.64E-05	0.000262842	-0.503262232	M1	Female	trans
cg18307677_ENSG00000227625	9.64E-05	0.000262843	-0.673761208	M1	Female	trans
cg20870820_AQP6	9.64E-05	0.000262843	-0.618304222	M1	Female	trans
cg10714222_KRBOX1	9.64E-05	0.000262843	0.5332911	M1	Female	trans
cg09588157_MEG3	9.64E-05	0.000262843	-0.370421981	M1	Female	trans
cg04255276_ARL5AP2	9.64E-05	0.000262844	0.439584903	M1	Female	trans
cg14786880_ENSG00000229882	9.64E-05	0.000262848	-0.525885841	M1	Female	trans
cg20505445_STX1B	9.64E-05	0.000262848	-0.6309564	M1	Female	trans
cg13818127_EEF1GP4	9.64E-05	0.000262849	-0.36055056	M1	Female	trans
cg04296540_OR51I2	9.64E-05	0.000262853	0.461229789	M1	Female	trans
cg01611524_LINC01143	9.64E-05	0.000262853	-0.441031728	M1	Female	trans
cg08792416_HOXB-AS2	9.64E-05	0.000262853	-0.540363237	M1	Female	trans
cg09534232_CLDN24	9.64E-05	0.000262853	-0.465761757	M1	Female	trans
cg07668606_TBC1D3P1	9.64E-05	0.000262853	-0.41249415	M1	Female	trans
cg00406188_ENSG00000205830	9.64E-05	0.000262853	-0.643992917	M1	Female	trans
cg20770572_ENSG00000229025	9.64E-05	0.000262853	-0.228880801	M1	Female	trans
cg20770572_RNU6-776P	9.64E-05	0.000262853	-0.510274354	M1	Female	trans
cg20770572_RN7SKP229	9.64E-05	0.000262853	-0.510274354	M1	Female	trans
cg20770572_LINC01247	9.64E-05	0.000262853	-0.362162291	M1	Female	trans
cg20770572_LINC01795	9.64E-05	0.000262853	-0.362162291	M1	Female	trans
cg20770572_AHCYP4	9.64E-05	0.000262853	-0.362162291	M1	Female	trans
cg20770572_RNA5SP204	9.64E-05	0.000262853	-0.510274354	M1	Female	trans
cg20770572_RNU6-1250P	9.64E-05	0.000262853	-0.389458112	M1	Female	trans
cg20770572_MIR302E	9.64E-05	0.000262853	-0.510274354	M1	Female	trans
cg20770572_DEFB127	9.64E-05	0.000262853	-0.510274354	M1	Female	trans
cg20770572_RPL39P39	9.64E-05	0.000262853	-0.447619925	M1	Female	trans
cg20770572_ENSG00000207299	9.64E-05	0.000262853	-0.510274354	M1	Female	trans
cg20770572_ENSG00000215288	9.64E-05	0.000262853	-0.510274354	M1	Female	trans
cg20770572_RPS29P28	9.64E-05	0.000262853	-0.510274354	M1	Female	trans
cg20770572_ENSG00000236026	9.64E-05	0.000262853	-0.296813861	M1	Female	trans
cg20770572_ENSG00000243171	9.64E-05	0.000262853	-0.510274354	M1	Female	trans
cg24791105_FDCSP	9.64E-05	0.000262853	-0.523705697	M1	Female	trans
cg18931888_ENSG00000226241	9.64E-05	0.000262853	-0.494249966	M1	Female	trans
cg15215519_KRT18P24	9.64E-05	0.000262861	-0.501400778	M1	Female	trans
cg24001233_VGF	9.64E-05	0.000262863	-0.256003928	M1	Female	trans
cg09519485_HMGN1P20	9.64E-05	0.000262869	-0.665790683	M1	Female	trans
cg12081434_IGSF9B	9.64E-05	0.000262873	-0.437366291	M1	Female	trans
cg08950088_RPGR	9.64E-05	0.000262874	-0.495860296	M1	Female	trans
cg01016056_MTND5P8	9.64E-05	0.000262874	-0.492148877	M1	Female	trans
cg09227800_TFDP1	9.64E-05	0.000262874	-0.525076303	M1	Female	trans
cg10653573_TMPRSS6	9.64E-05	0.000262874	-0.587430306	M1	Female	trans
cg09299773_GPR137B	9.64E-05	0.000262876	-0.431109043	M1	Female	trans
cg06376786_ENSG00000230520	9.64E-05	0.000262889	-0.289754783	M1	Female	trans
cg04735964_ENSG00000226199	9.64E-05	0.000262891	-0.38728439	M1	Female	trans
cg13968809_RNU6-517P	9.64E-05	0.000262895	-0.461469048	M1	Female	trans
cg27436767_ENSG00000219284	9.64E-05	0.000262897	-0.433108351	M1	Female	trans
cg27102378_RBPJP6	9.64E-05	0.000262897	0.611789333	M1	Female	trans
cg05669210_KIF18A	9.64E-05	0.000262897	0.367734201	M1	Female	trans
cg25168653_TYRP1	9.64E-05	0.000262897	0.631901381	M1	Female	trans
cg14122110_AQP12A	9.64E-05	0.000262897	-0.551910275	M1	Female	trans
cg13535449_ENSG00000237494	9.64E-05	0.000262897	-0.736139058	M1	Female	trans
cg20825109_RASGRF2	9.64E-05	0.000262897	-0.449298335	M1	Female	trans
cg12485992_LASTR	9.64E-05	0.000262898	-0.386574406	M1	Female	trans
cg05828971_BRDT	9.64E-05	0.000262901	-1.069912103	M1	Female	trans
cg19096976_HTR3C2P	9.64E-05	0.000262904	-0.460029256	M1	Female	trans
cg06110166_HSPD1P7	9.64E-05	0.000262906	0.600691683	M1	Female	trans
cg11888766_SNORD115-42	9.64E-05	0.000262906	-0.481487691	M1	Female	trans
cg13981054_SNORD115-44	9.64E-05	0.000262908	0.498888467	M1	Female	trans
cg12686105_ENSG00000240611	9.64E-05	0.000262908	-0.88109833	M1	Female	trans
cg18836060_MIR1200	9.64E-05	0.000262908	-0.453674227	M1	Female	trans
cg04767732_IFNA21	9.64E-05	0.000262911	1.987301073	M1	Female	trans
cg17830140_RNU1-16P	9.64E-05	0.000262914	-0.549759608	M1	Female	trans
cg07942622_NLRC4	9.64E-05	0.000262917	0.685549443	M1	Female	trans
cg26329715_TMED1	9.64E-05	0.000262918	-0.462581381	M1	Female	trans
cg16411695_RGS9BP	9.64E-05	0.00026292	-0.452668189	M1	Female	trans
cg07072172_Y_RNA	9.64E-05	0.00026292	-0.374409203	M1	Female	trans
cg14203970_CDC27P2	9.64E-05	0.000262921	-0.370845517	M1	Female	trans
cg21435568_PGBP	9.64E-05	0.000262925	0.335768819	M1	Female	trans
cg20820810_IGHV1-45	9.64E-05	0.000262925	-1.430937081	M1	Female	trans
cg18391514_C1orf68	9.64E-05	0.000262927	-0.512938325	M1	Female	trans
cg24051798_ENSG00000231173	9.64E-05	0.000262929	-0.36893714	M1	Female	trans
cg01534242_AADACL3	9.64E-05	0.000262929	-0.357233389	M1	Female	trans
cg13500029_SNORD38C	9.64E-05	0.000262931	-0.333476955	M1	Female	trans
cg16701694_FRMD6	9.64E-05	0.000262931	-0.54235213	M1	Female	trans
cg01300016_SLC17A7	9.64E-05	0.000262931	-0.370057098	M1	Female	trans
cg14294245_SIGLECL1	9.64E-05	0.000262933	-0.536472331	M1	Female	trans
cg09128733_ENSG00000240710	9.64E-05	0.00026294	0.496713503	M1	Female	trans
cg11390628_RPL7AP72	9.64E-05	0.000262942	-0.70451386	M1	Female	trans
cg01227445_ENSG00000229912	9.64E-05	0.000262949	-0.589930288	M1	Female	trans
cg17121694_DPH6	9.64E-05	0.000262949	-0.36196853	M1	Female	trans
cg15790457_C3orf22	9.64E-05	0.000262951	-0.591619419	M1	Female	trans
cg03165426_ENSG00000236028	9.64E-05	0.000262951	-0.404252034	M1	Female	trans
cg09789229_RPL13AP20	9.64E-05	0.000262958	-0.466494083	M1	Female	trans
cg06736785_SLF1	9.64E-05	0.000262959	0.512380964	M1	Female	trans
cg12571007_ZFP3	9.64E-05	0.000262961	-0.37696223	M1	Female	trans
cg24232370_NBPF4	9.64E-05	0.000262965	-0.653784598	M1	Female	trans
cg09833365_NHEG1	9.64E-05	0.000262965	-0.35408957	M1	Female	trans
cg00256632_ZNF233	9.64E-05	0.000262974	-0.444470342	M1	Female	trans
cg18054408_ENSG00000232009	9.64E-05	0.000262974	-0.48829513	M1	Female	trans
cg06758833_ENSG00000226938	9.64E-05	0.000262974	-0.318550325	M1	Female	trans
cg13410725_OR5H8	9.65E-05	0.000262975	-0.466249656	M1	Female	trans
cg04492287_GPR137	9.65E-05	0.000262976	-0.514698781	M1	Female	trans
cg01403557_LINC01352	9.65E-05	0.000262976	-0.360803152	M1	Female	trans
cg12743416_MTCO1P23	9.65E-05	0.000262976	0.422427746	M1	Female	trans
cg26149131_ENSG00000226197	9.65E-05	0.000262978	0.376682189	M1	Female	trans
cg16975684_LINC00303	9.65E-05	0.000262978	-0.542257176	M1	Female	trans
cg27543695_FN1	9.65E-05	0.000262979	-0.435020026	M1	Female	trans
cg02426343_SLC6A4	9.65E-05	0.000262979	0.672871562	M1	Female	trans
cg04457964_KLF2P2	9.65E-05	0.000262979	-0.385699033	M1	Female	trans
cg22146018_ENSG00000240774	9.65E-05	0.000262982	-0.639781257	M1	Female	trans
cg08069675_FLNB	9.65E-05	0.000262984	-0.445984317	M1	Female	trans
cg12010643_CCNQP1	9.65E-05	0.000262985	-0.353486641	M1	Female	trans
cg05715917_SLC6A16	9.65E-05	0.000262988	-0.471129424	M1	Female	trans
cg09299773_TNF	9.65E-05	0.000262989	-0.48201165	M1	Female	trans
cg12962613_MIR1228	9.65E-05	0.000262989	-0.418997277	M1	Female	trans
cg24110229_SLC6A4	9.65E-05	0.000262989	-0.702499747	M1	Female	trans
cg13320413_ITGB2	9.65E-05	0.000262989	-0.617270302	M1	Female	trans
cg07170932_HCG20	9.65E-05	0.00026299	-0.560607555	M1	Female	trans
cg01024069_RPL21P104	9.65E-05	0.000262993	-0.497124081	M1	Female	trans
cg23024913_ENSG00000220920	9.65E-05	0.000262993	-0.385838893	M1	Female	trans
cg06379856_MIR1202	9.65E-05	0.000262993	-0.180625989	M1	Female	trans
cg12398261_RNU7-104P	9.65E-05	0.000262993	-0.379146266	M1	Female	trans
cg27065225_ACTA2	9.65E-05	0.000262993	-0.532479006	M1	Female	trans
cg15463454_ENSG00000213620	9.65E-05	0.000262995	-0.411753972	M1	Female	trans
cg02590715_GIMAP8	9.65E-05	0.000262996	-0.441254656	M1	Female	trans
cg15977137_ETF1P1	9.65E-05	0.000263001	0.51801962	M1	Female	trans
cg07173972_BCKDK	9.65E-05	0.000263005	-0.453176678	M1	Female	trans
cg20825109_CCNI	9.65E-05	0.000263009	-0.52155966	M1	Female	trans
cg26329715_SPOUT1	9.65E-05	0.00026301	-0.441884921	M1	Female	trans
cg19264599_EIF1P2	9.65E-05	0.00026301	-0.685435073	M1	Female	trans
cg15065591_ENSG00000238019	9.65E-05	0.00026301	-0.449842506	M1	Female	trans
cg18766939_RN7SKP137	9.65E-05	0.00026301	-0.368181523	M1	Female	trans
cg14408831_IL11	9.65E-05	0.000263011	-0.42644138	M1	Female	trans
cg01024069_ENSG00000237707	9.65E-05	0.000263029	-0.512162283	M1	Female	trans
cg13299279_ARMCX7P	9.65E-05	0.000263032	-0.375303086	M1	Female	trans
cg05492700_ONECUT3	9.65E-05	0.000263032	-0.203457804	M1	Female	trans
cg02288294_RN7SL789P	9.65E-05	0.000263032	-0.399572568	M1	Female	trans
cg00686450_ITGA2B	9.65E-05	0.000263032	-0.314240453	M1	Female	trans
cg15031917_IGHV7-81	9.65E-05	0.000263032	0.452718205	M1	Female	trans
cg03036575_RNU6-274P	9.65E-05	0.000263032	-0.423687674	M1	Female	trans
cg25372693_PRSS44P	9.65E-05	0.000263032	-0.717298472	M1	Female	trans
cg01409776_KLHL40	9.65E-05	0.000263033	-0.44811776	M1	Female	trans
cg26558412_PSMC1P11	9.65E-05	0.000263038	0.633320523	M1	Female	trans
cg01713812_TBC1D3P3	9.65E-05	0.000263039	-0.452917219	M1	Female	trans
cg11091734_FAM78B	9.65E-05	0.000263039	-0.38260986	M1	Female	trans
cg02732176_ENSG00000241838	9.65E-05	0.000263039	-0.471152004	M1	Female	trans
cg03549227_DST-AS1	9.65E-05	0.000263042	-0.438328368	M1	Female	trans
cg01808320_MIRLET7A1	9.65E-05	0.000263042	-0.382789158	M1	Female	trans
cg13849253_FEN1P1	9.65E-05	0.000263042	0.471394664	M1	Female	trans
cg18601483_ENSG00000214259	9.65E-05	0.000263042	-0.428091736	M1	Female	trans
cg18601483_ENSG00000233275	9.65E-05	0.000263042	-0.711098304	M1	Female	trans
cg18509589_OR5H2	9.65E-05	0.000263044	0.683137462	M1	Female	trans
cg02426343_MIR182	9.65E-05	0.000263044	0.557566515	M1	Female	trans
cg23668222_PEG10	9.65E-05	0.000263044	-0.453965548	M1	Female	trans
cg20825109_ZNF525	9.65E-05	0.000263044	-0.513840703	M1	Female	trans
cg08317284_NME7	9.65E-05	0.000263047	0.398449088	M1	Female	trans
cg27169709_RN7SL795P	9.65E-05	0.00026305	-0.930086354	M1	Female	trans
cg25335258_ENSG00000236355	9.65E-05	0.000263054	-0.401312148	M1	Female	trans
cg20825109_UQCRBP2	9.65E-05	0.000263054	-0.486202884	M1	Female	trans
cg03431957_RNA5SP294	9.65E-05	0.000263056	-0.411372231	M1	Female	trans
cg06322601_RGS14	9.65E-05	0.000263056	-0.405871051	M1	Female	trans
cg27357675_P2RY6	9.65E-05	0.000263056	-0.491007557	M1	Female	trans
cg16936953_ENSG00000231187	9.65E-05	0.00026306	0.604815476	M1	Female	trans
cg12855615_IL22	9.65E-05	0.000263063	-0.599972927	M1	Female	trans
cg01727591_CAPZA3	9.65E-05	0.000263066	-0.643883811	M1	Female	trans
cg05368609_ENSG00000239517	9.65E-05	0.000263072	-0.459440679	M1	Female	trans
cg09835575_LINC02036	9.65E-05	0.000263073	-0.650844258	M1	Female	trans
cg16247465_ENSG00000215381	9.65E-05	0.000263073	-0.508257801	M1	Female	trans
cg17562277_FAR2P1	9.65E-05	0.000263075	-0.396244323	M1	Female	trans
cg08315421_RNA5SP53	9.65E-05	0.000263077	-0.59750848	M1	Female	trans
cg23383887_SNORA55	9.65E-05	0.000263078	-0.426638772	M1	Female	trans
cg11547110_ENSG00000234132	9.65E-05	0.000263079	-0.390547657	M1	Female	trans
cg15786497_U3	9.65E-05	0.000263081	-0.57927173	M1	Female	trans
cg04198854_ABHD5	9.65E-05	0.000263081	-0.3799514	M1	Female	trans
cg12482253_SNORD113-1	9.65E-05	0.000263091	-0.425103099	M1	Female	trans
cg01916664_RNA5SP139	9.65E-05	0.000263092	-0.549477765	M1	Female	trans
cg11148883_SMIM2	9.65E-05	0.000263098	-0.493289694	M1	Female	trans
cg15272005_PABPC1P2	9.65E-05	0.000263098	-0.454020181	M1	Female	trans
cg15672365_SSTR1	9.65E-05	0.000263103	-0.606122472	M1	Female	trans
cg24969888_RNU6-338P	9.65E-05	0.000263109	-0.423085388	M1	Female	trans
cg16726234_SLC25A6P1	9.65E-05	0.000263112	-0.485122939	M1	Female	trans
cg00502469_LINC00458	9.65E-05	0.000263116	-0.406728557	M1	Female	trans
cg05951042_FAM90A11P	9.65E-05	0.000263117	-0.44989406	M1	Female	trans
cg03549227_MAPKAPK5-AS1	9.65E-05	0.00026312	-0.498857296	M1	Female	trans
cg02002217_GAGE12C	9.65E-05	0.000263128	-0.428246672	M1	Female	trans
cg16515462_ENSG00000237035	9.65E-05	0.000263129	-0.543763602	M1	Female	trans
cg16115454_CIR1P3	9.65E-05	0.000263131	-0.292115843	M1	Female	trans
cg12944418_KRT18P68	9.65E-05	0.000263131	-0.517976097	M1	Female	trans
cg06568056_VPREB3	9.65E-05	0.000263133	0.176034403	M1	Female	trans
cg11170217_TEC	9.65E-05	0.000263136	-0.394058484	M1	Female	trans
cg24232370_PGM2	9.65E-05	0.000263138	-0.670379274	M1	Female	trans
cg09227800_AP1S1	9.65E-05	0.000263138	-0.530318824	M1	Female	trans
cg03644281_LINC00200	9.65E-05	0.000263138	-0.606822974	M1	Female	trans
cg12386544_SNORD63B	9.65E-05	0.000263138	-0.553373619	M1	Female	trans
cg09548246_ACTG1P2	9.65E-05	0.000263138	-0.49626212	M1	Female	trans
cg23976437_ENSG00000224605	9.65E-05	0.000263138	-0.537592325	M1	Female	trans
cg23440389_ENSG00000224326	9.65E-05	0.000263138	-0.393279167	M1	Female	trans
cg06902555_H2BW1	9.65E-05	0.000263138	-0.231660577	M1	Female	trans
cg06902555_RNU7-95P	9.65E-05	0.000263138	-0.52817332	M1	Female	trans
cg06902555_HNRNPA1P43	9.65E-05	0.000263138	-0.216969331	M1	Female	trans
cg06902555_MTND5P29	9.65E-05	0.000263138	-0.374865909	M1	Female	trans
cg06902555_MTND4P13	9.65E-05	0.000263138	-0.52817332	M1	Female	trans
cg06902555_RNA5SP234	9.65E-05	0.000263138	-0.52817332	M1	Female	trans
cg06902555_OR4C5	9.65E-05	0.000263138	-0.307225242	M1	Female	trans
cg06902555_RN7SKP6	9.65E-05	0.000263138	-0.52817332	M1	Female	trans
cg06902555_LINC00379	9.65E-05	0.000263138	-0.354457155	M1	Female	trans
cg06902555_FXYD6P3	9.65E-05	0.000263138	-0.212373393	M1	Female	trans
cg06902555_ENSG00000201133	9.65E-05	0.000263138	-0.52817332	M1	Female	trans
cg06902555_CPSF1P2	9.65E-05	0.000263138	-0.52817332	M1	Female	trans
cg06902555_ENSG00000220748	9.65E-05	0.000263138	-0.374865909	M1	Female	trans
cg06902555_ENSG00000223870	9.65E-05	0.000263138	-0.177228578	M1	Female	trans
cg06902555_ENSG00000234907	9.65E-05	0.000263138	-0.52817332	M1	Female	trans
cg06902555_ENSG00000235625	9.65E-05	0.000263138	-0.52817332	M1	Female	trans
cg06902555_ENSG00000237498	9.65E-05	0.000263138	-0.374865909	M1	Female	trans
cg06902555_ENSG00000230053	9.65E-05	0.000263138	-0.259850498	M1	Female	trans
cg20149255_PSG2	9.65E-05	0.000263138	-0.425147609	M1	Female	trans
cg24137511_H1-9P	9.65E-05	0.000263138	-0.52828721	M1	Female	trans
cg19649827_FZD9	9.65E-05	0.000263138	-0.555892291	M1	Female	trans
cg05133155_RNA5SP240	9.65E-05	0.000263138	-0.526293516	M1	Female	trans
cg06803201_OR6K6	9.65E-05	0.000263139	0.448597061	M1	Female	trans
cg16278658_ITGB2	9.65E-05	0.00026314	-0.5020196	M1	Female	trans
cg14086933_KLRG2	9.65E-05	0.00026314	-0.553827114	M1	Female	trans
cg11600594_HAO1	9.65E-05	0.000263142	-0.255492056	M1	Female	trans
cg19432688_SLC25A44	9.65E-05	0.000263142	-0.449210274	M1	Female	trans
cg17844690_RNU6-526P	9.65E-05	0.000263143	-0.478194566	M1	Female	trans
cg14448393_LINC02264	9.65E-05	0.000263146	-0.318190185	M1	Female	trans
cg17179037_RNU6-984P	9.65E-05	0.000263146	0.565784367	M1	Female	trans
cg18991231_GPR182	9.65E-05	0.000263146	-0.403313866	M1	Female	trans
cg20039257_ENSG00000232738	9.65E-05	0.000263147	-0.57971829	M1	Female	trans
cg02917659_MIR1302-2HG	9.65E-05	0.000263147	-0.584430993	M1	Female	trans
cg14981532_HNRNPA1P25	9.65E-05	0.00026315	0.474202933	M1	Female	trans
cg14825598_TTYH1	9.65E-05	0.00026315	-0.354581116	M1	Female	trans
cg22750960_ENSG00000223800	9.65E-05	0.00026315	-0.543276935	M1	Female	trans
cg22750960_OR2G3	9.65E-05	0.00026315	-0.513699412	M1	Female	trans
cg03248151_OR6M1	9.66E-05	0.000263158	-0.512209833	M1	Female	trans
cg15139063_OFD1P4Y	9.66E-05	0.000263158	-0.401914292	M1	Female	trans
cg09443479_SULT1A1	9.66E-05	0.000263158	-0.570152587	M1	Female	trans
cg19713460_SDC1	9.66E-05	0.000263158	-0.625993526	M1	Female	trans
cg16655765_SOX17	9.66E-05	0.000263158	-0.552158614	M1	Female	trans
cg23809394_LINC02805	9.66E-05	0.000263158	0.294534301	M1	Female	trans
cg12932951_EIF4EP4	9.66E-05	0.000263158	-0.446780075	M1	Female	trans
cg15372372_RNU4-41P	9.66E-05	0.00026316	-0.466110646	M1	Female	trans
cg15122841_ENSG00000231922	9.66E-05	0.000263162	-0.445118495	M1	Female	trans
cg01800262_MTCO1P51	9.66E-05	0.000263162	-0.483787365	M1	Female	trans
cg05313197_RIPPLY2	9.66E-05	0.000263163	-0.592725112	M1	Female	trans
cg15197135_FAM102B	9.66E-05	0.000263164	-0.400242554	M1	Female	trans
cg03830265_SSPN	9.66E-05	0.000263164	-0.468480875	M1	Female	trans
cg00920736_ENSG00000226938	9.66E-05	0.00026317	-0.226439801	M1	Female	trans
cg00095099_CYCSP32	9.66E-05	0.00026317	-0.473043863	M1	Female	trans
cg02954524_ENSG00000227416	9.66E-05	0.00026317	-0.408304948	M1	Female	trans
cg18447344_ENSG00000238724	9.66E-05	0.000263171	-0.499560082	M1	Female	trans
cg20150659_DNAJB6P7	9.66E-05	0.000263176	-0.640579775	M1	Female	trans
cg09476440_TLK2P2	9.66E-05	0.000263176	-0.360172514	M1	Female	trans
cg21207817_CDH16	9.66E-05	0.000263177	-0.468594155	M1	Female	trans
cg22702814_ENSG00000241180	9.66E-05	0.000263188	-0.477696416	M1	Female	trans
cg19029214_Metazoa_SRP	9.66E-05	0.000263188	-0.42982669	M1	Female	trans
cg02125534_NOL4	9.66E-05	0.00026319	-0.567112155	M1	Female	trans
cg03595018_OR5AN2P	9.66E-05	0.00026319	-0.415053381	M1	Female	trans
cg08844974_OR5B2	9.66E-05	0.00026319	-0.526401269	M1	Female	trans
cg15073496_RN7SL8P	9.66E-05	0.000263193	-0.327292672	M1	Female	trans
cg09696135_ENSG00000237837	9.66E-05	0.0002632	-0.4240079	M1	Female	trans
cg01821644_MAGEB5	9.66E-05	0.0002632	-0.473005859	M1	Female	trans
cg05661750_KRT8P15	9.66E-05	0.0002632	-0.497513796	M1	Female	trans
cg03012203_ENSG00000236717	9.66E-05	0.000263205	-0.566563156	M1	Female	trans
cg02488517_OR4C11	9.66E-05	0.000263205	-0.655593255	M1	Female	trans
cg22702814_ZEB1	9.66E-05	0.000263208	-0.366272947	M1	Female	trans
cg02302000_PSKH2	9.66E-05	0.000263209	-0.858477871	M1	Female	trans
cg26873935_ENSG00000236817	9.66E-05	0.00026321	-0.521441598	M1	Female	trans
cg08392495_IGLV1-36	9.66E-05	0.00026321	-0.348372448	M1	Female	trans
cg06864684_ENSG00000235503	9.66E-05	0.00026321	-0.695225553	M1	Female	trans
cg08630891_RNU6-257P	9.66E-05	0.00026321	-0.32963066	M1	Female	trans
cg20313696_PRDX1P1	9.66E-05	0.000263213	-0.528965617	M1	Female	trans
cg17213650_GAPDHP73	9.66E-05	0.000263214	-0.367795073	M1	Female	trans
cg08449558_LINC00400	9.66E-05	0.000263214	-0.630216293	M1	Female	trans
cg08449558_GPR148	9.66E-05	0.000263214	-0.365860275	M1	Female	trans
cg14313932_RNU6-1320P	9.66E-05	0.000263214	-0.56395533	M1	Female	trans
cg12981534_SIGLEC30P	9.66E-05	0.000263214	-0.714344669	M1	Female	trans
cg16866567_TNC	9.66E-05	0.000263214	0.550946282	M1	Female	trans
cg14156134_RNA5SP156	9.66E-05	0.000263214	0.42382916	M1	Female	trans
cg10219626_BASP1P1	9.66E-05	0.000263214	-0.368203408	M1	Female	trans
cg20935363_SLC22A24	9.66E-05	0.000263214	0.348410084	M1	Female	trans
cg18941079_RPL34P33	9.66E-05	0.000263214	-0.478262866	M1	Female	trans
cg13646545_ADCY1	9.66E-05	0.000263214	-0.741795524	M1	Female	trans
cg04513703_TRIM60	9.66E-05	0.000263214	-0.584281053	M1	Female	trans
cg22798247_RPL9P15	9.66E-05	0.000263214	-0.458199083	M1	Female	trans
cg22798247_YWHAQP4	9.66E-05	0.000263214	-0.30337243	M1	Female	trans
cg10991855_C4BPB	9.66E-05	0.000263214	-0.527312885	M1	Female	trans
cg03859614_NDUFB4P5	9.66E-05	0.000263214	-0.478450269	M1	Female	trans
cg14503868_DDX11	9.66E-05	0.000263214	-0.355986452	M1	Female	trans
cg04934246_COX6B1P7	9.66E-05	0.000263214	-0.591664595	M1	Female	trans
cg04934246_RNU6-827P	9.66E-05	0.000263214	-0.591664595	M1	Female	trans
cg04934246_MTCO2P8	9.66E-05	0.000263214	-0.591664595	M1	Female	trans
cg04934246_MTCO1P8	9.66E-05	0.000263214	-0.486102068	M1	Female	trans
cg04934246_RNU6-336P	9.66E-05	0.000263214	-0.419928228	M1	Female	trans
cg04934246_LUZP4P1	9.66E-05	0.000263214	-0.419928228	M1	Female	trans
cg04934246_ADIRF	9.66E-05	0.000263214	-0.265387954	M1	Female	trans
cg04934246_SNORD115-30	9.66E-05	0.000263214	-0.591664595	M1	Female	trans
cg04934246_KRTAP4-7	9.66E-05	0.000263214	-0.591664595	M1	Female	trans
cg04934246_MIR7-3	9.66E-05	0.000263214	-0.376360876	M1	Female	trans
cg04934246_GXYLT1P2	9.66E-05	0.000263214	-0.320526212	M1	Female	trans
cg04934246_U3	9.66E-05	0.000263214	-0.591664595	M1	Female	trans
cg04934246_ENSG00000228048	9.66E-05	0.000263214	-0.591664595	M1	Female	trans
cg04934246_ENSG00000228877	9.66E-05	0.000263214	-0.419928228	M1	Female	trans
cg27423087_CREB3	9.66E-05	0.000263215	-0.498301146	M1	Female	trans
cg20935363_IFITM3P4	9.66E-05	0.000263215	0.501002726	M1	Female	trans
cg03220912_NEPRO	9.66E-05	0.000263217	-0.469249323	M1	Female	trans
cg20825109_TRIM36	9.66E-05	0.000263217	-0.549183676	M1	Female	trans
cg13447527_ENSG00000227766	9.66E-05	0.000263217	-0.407459756	M1	Female	trans
cg15391723_TRERNA1	9.66E-05	0.000263228	-0.340106852	M1	Female	trans
cg05126932_Y_RNA	9.66E-05	0.000263228	0.520168687	M1	Female	trans
cg04843627_ENSG00000236425	9.66E-05	0.000263228	-0.586842824	M1	Female	trans
cg10991855_CA2	9.66E-05	0.00026323	-0.46584979	M1	Female	trans
cg27190943_MRPL43	9.66E-05	0.000263235	-0.392013319	M1	Female	trans
cg06449486_ENSG00000229021	9.66E-05	0.000263236	0.371080192	M1	Female	trans
cg22905012_ELANE	9.66E-05	0.000263238	-0.430856839	M1	Female	trans
cg19787727_RNU5E-5P	9.66E-05	0.00026324	0.197077116	M1	Female	trans
cg14483161_CCL8	9.66E-05	0.000263241	-0.583957659	M1	Female	trans
cg20942887_ENSG00000234758	9.66E-05	0.000263244	-0.389365237	M1	Female	trans
cg25855415_LGALS3BP	9.66E-05	0.000263244	0.517813381	M1	Female	trans
cg03012986_ENSG00000239517	9.66E-05	0.000263252	0.393600063	M1	Female	trans
cg09929238_RNU6-984P	9.66E-05	0.000263252	-0.402641741	M1	Female	trans
cg05230854_RIT2	9.66E-05	0.000263252	-0.609534233	M1	Female	trans
cg09607298_RNA5SP427	9.66E-05	0.000263254	-0.576324483	M1	Female	trans
cg06054099_ENSG00000111780	9.66E-05	0.000263258	-0.540914804	M1	Female	trans
cg01534242_MAMDC2-AS1	9.66E-05	0.000263261	-0.360344463	M1	Female	trans
cg27010076_SPRY4-AS1	9.66E-05	0.000263263	-0.42210739	M1	Female	trans
cg11575912_SNORA72	9.66E-05	0.000263266	0.570557208	M1	Female	trans
cg21903920_SCG2	9.66E-05	0.000263268	-0.584725134	M1	Female	trans
cg02522311_IGKV3D-20	9.66E-05	0.000263268	0.179422614	M1	Female	trans
cg10723869_ZNF519	9.66E-05	0.000263268	-0.831282937	M1	Female	trans
cg00879723_SMIM5	9.66E-05	0.000263268	-0.70305352	M1	Female	trans
cg23328066_AMD1P2	9.66E-05	0.000263268	0.415725481	M1	Female	trans
cg26403843_PAFAH1B2P1	9.66E-05	0.000263275	0.66977132	M1	Female	trans
cg04608651_RPL12P2	9.66E-05	0.000263275	0.48727605	M1	Female	trans
cg08073629_ITGA5	9.66E-05	0.000263275	-0.471209796	M1	Female	trans
cg15025375_ENSG00000224282	9.66E-05	0.000263275	-0.458251492	M1	Female	trans
cg25713657_RN7SKP47	9.66E-05	0.000263275	-0.448106332	M1	Female	trans
cg13856652_RPL36AP35	9.66E-05	0.000263276	-0.437707468	M1	Female	trans
cg08266644_DAP3P2	9.66E-05	0.000263281	-0.580752808	M1	Female	trans
cg23209353_SMARCE1P6	9.66E-05	0.000263281	-0.458390636	M1	Female	trans
cg01707795_OLIG2	9.66E-05	0.000263281	-0.843488437	M1	Female	trans
cg12878716_CCDC85C	9.66E-05	0.000263281	-0.81692727	M1	Female	trans
cg05631224_LINC00844	9.66E-05	0.000263281	0.588009671	M1	Female	trans
cg20961650_GBX2	9.66E-05	0.000263281	-0.390885889	M1	Female	trans
cg06548673_RNU6-236P	9.66E-05	0.000263281	-0.466371843	M1	Female	trans
cg24423574_MTND5P29	9.66E-05	0.000263281	-0.484532133	M1	Female	trans
cg24423574_H2BW1	9.66E-05	0.000263281	-0.299432386	M1	Female	trans
cg24423574_ENSG00000220748	9.66E-05	0.000263281	-0.484532133	M1	Female	trans
cg24423574_ENSG00000237498	9.66E-05	0.000263281	-0.484532133	M1	Female	trans
cg24423574_RNU7-95P	9.66E-05	0.000263281	-0.682689301	M1	Female	trans
cg24423574_HNRNPA1P43	9.66E-05	0.000263281	-0.280443248	M1	Female	trans
cg24423574_OR4C5	9.66E-05	0.000263281	-0.397103334	M1	Female	trans
cg24423574_LINC00379	9.66E-05	0.000263281	-0.458152842	M1	Female	trans
cg24423574_FXYD6P3	9.66E-05	0.000263281	-0.274502778	M1	Female	trans
cg24423574_ENSG00000223870	9.66E-05	0.000263281	-0.229076421	M1	Female	trans
cg24423574_MTND4P13	9.66E-05	0.000263281	-0.682689301	M1	Female	trans
cg24423574_RNA5SP234	9.66E-05	0.000263281	-0.682689301	M1	Female	trans
cg24423574_RN7SKP6	9.66E-05	0.000263281	-0.682689301	M1	Female	trans
cg24423574_ENSG00000201133	9.66E-05	0.000263281	-0.682689301	M1	Female	trans
cg24423574_CPSF1P2	9.66E-05	0.000263281	-0.682689301	M1	Female	trans
cg24423574_ENSG00000230053	9.66E-05	0.000263281	-0.335869209	M1	Female	trans
cg24423574_ENSG00000234907	9.66E-05	0.000263281	-0.682689301	M1	Female	trans
cg24423574_ENSG00000235625	9.66E-05	0.000263281	-0.682689301	M1	Female	trans
cg24473523_GAS8-AS1	9.66E-05	0.000263281	-0.457621333	M1	Female	trans
cg23482839_ENSG00000227399	9.66E-05	0.000263281	-0.597360004	M1	Female	trans
cg20683445_MAS1	9.66E-05	0.000263283	-0.42373821	M1	Female	trans
cg21477985_MIR646	9.66E-05	0.000263283	0.903640039	M1	Female	trans
cg03692651_ENSG00000237922	9.66E-05	0.000263283	0.60425456	M1	Female	trans
cg09886258_MIR7515HG	9.66E-05	0.000263283	-0.735235212	M1	Female	trans
cg04751533_TREX2	9.66E-05	0.000263283	-0.525892168	M1	Female	trans
cg00879723_ENSG00000234805	9.66E-05	0.000263283	-0.7950868	M1	Female	trans
cg08380910_ENSG00000236168	9.66E-05	0.000263284	-0.299336813	M1	Female	trans
cg08380910_ENSG00000237741	9.66E-05	0.000263284	-0.535932852	M1	Female	trans
cg06736785_C21orf62	9.66E-05	0.000263285	0.45331272	M1	Female	trans
cg03854071_LINC00378	9.66E-05	0.000263289	-0.650577839	M1	Female	trans
cg07099009_SNRPGP14	9.66E-05	0.000263289	-0.577188597	M1	Female	trans
cg26873935_FEN1P1	9.66E-05	0.000263297	-0.481832596	M1	Female	trans
cg10100117_SBK2	9.66E-05	0.000263297	-0.523278111	M1	Female	trans
cg16426510_ENSG00000189372	9.66E-05	0.000263297	-0.596150506	M1	Female	trans
cg18343923_CASP10	9.66E-05	0.000263297	-0.541858157	M1	Female	trans
cg06619035_OR6T1	9.66E-05	0.000263302	-0.552151306	M1	Female	trans
cg27070070_IZUMO2	9.66E-05	0.000263307	-0.543847424	M1	Female	trans
cg01227445_PDZD3	9.66E-05	0.000263307	-0.518946712	M1	Female	trans
cg19115205_NELL2	9.66E-05	0.000263307	-0.678379306	M1	Female	trans
cg25055946_RNU6-194P	9.66E-05	0.000263312	-0.526540338	M1	Female	trans
cg04083966_ENSG00000240881	9.66E-05	0.000263312	-0.610920699	M1	Female	trans
cg18180710_ENSG00000226780	9.66E-05	0.000263315	0.507932752	M1	Female	trans
cg26486246_OR5M5P	9.66E-05	0.000263317	-0.430331927	M1	Female	trans
cg12849065_OR6P1	9.66E-05	0.000263319	-0.686061386	M1	Female	trans
cg22801868_MTCO1P53	9.67E-05	0.00026332	0.29903838	M1	Female	trans
cg07073755_SNORD115-4	9.67E-05	0.000263321	0.617424259	M1	Female	trans
cg18693889_SNORA11C	9.67E-05	0.000263322	-0.575657594	M1	Female	trans
cg17676612_MIR769	9.67E-05	0.000263322	-0.576599335	M1	Female	trans
cg14683563_JAK3	9.67E-05	0.000263322	-0.583824724	M1	Female	trans
cg25979180_ENSG00000223697	9.67E-05	0.000263324	-0.368749416	M1	Female	trans
cg25481838_AKR1B15	9.67E-05	0.000263326	-0.540443043	M1	Female	trans
cg01019631_ENSG00000236951	9.67E-05	0.000263333	-0.565751738	M1	Female	trans
cg25713657_ENSG00000229418	9.67E-05	0.000263334	-0.535993824	M1	Female	trans
cg10160567_ENSG00000233721	9.67E-05	0.000263336	-0.696535822	M1	Female	trans
cg13442969_ENSG00000236425	9.67E-05	0.000263338	0.611536887	M1	Female	trans
cg22159430_MYL9	9.67E-05	0.000263342	-0.403324947	M1	Female	trans
cg03380612_GRM7-AS2	9.67E-05	0.000263345	-0.481259541	M1	Female	trans
cg26329715_DDA1	9.67E-05	0.000263345	-0.473254787	M1	Female	trans
cg17159699_LRRC52	9.67E-05	0.000263349	-0.549494263	M1	Female	trans
cg03248151_FGF12-AS3	9.67E-05	0.000263349	-0.580799867	M1	Female	trans
cg26788903_LARS2-AS1	9.67E-05	0.000263351	-0.444203426	M1	Female	trans
cg05392160_SERPINB10	9.67E-05	0.000263352	-0.391488522	M1	Female	trans
cg20033591_HOXA1	9.67E-05	0.000263354	-0.325724229	M1	Female	trans
cg13885150_KRT18P38	9.67E-05	0.000263363	-0.454888847	M1	Female	trans
cg04544994_LINC01740	9.67E-05	0.000263363	-0.676149318	M1	Female	trans
cg22608845_LINC00866	9.67E-05	0.000263364	-0.254512901	M1	Female	trans
cg03272877_C1orf87	9.67E-05	0.000263368	0.711359649	M1	Female	trans
cg25212717_CNMD	9.67E-05	0.000263368	-0.537850902	M1	Female	trans
cg18687468_LINC01741	9.67E-05	0.000263368	-0.717581513	M1	Female	trans
cg03352242_C6	9.67E-05	0.000263368	-0.655626417	M1	Female	trans
cg23497678_ENSG00000225341	9.67E-05	0.000263368	0.336267578	M1	Female	trans
cg04181991_ENSG00000224691	9.67E-05	0.000263368	-0.301262374	M1	Female	trans
cg09377308_MAPK8IP1	9.67E-05	0.000263369	-0.561039776	M1	Female	trans
cg16503053_RNA5SP152	9.67E-05	0.000263373	-0.476661466	M1	Female	trans
cg08055490_SLC12A1	9.67E-05	0.000263373	-0.458370856	M1	Female	trans
cg12995006_TRBVA	9.67E-05	0.000263374	-0.787368509	M1	Female	trans
cg04141000_RBPMS2P1	9.67E-05	0.000263375	-0.497849648	M1	Female	trans
cg26269080_HCG4B	9.67E-05	0.00026338	-0.550550676	M1	Female	trans
cg14631896_RN7SKP170	9.67E-05	0.00026338	-0.329515095	M1	Female	trans
cg06523478_RNU6-535P	9.67E-05	0.00026338	-0.576532236	M1	Female	trans
cg06523478_OR51A1P	9.67E-05	0.00026338	-0.576532236	M1	Female	trans
cg06523478_FBLIM1P1	9.67E-05	0.00026338	-0.409188183	M1	Female	trans
cg06523478_MIR320D2	9.67E-05	0.00026338	-0.576532236	M1	Female	trans
cg06523478_ENSG00000233805	9.67E-05	0.00026338	-0.576532236	M1	Female	trans
cg06523478_ENSG00000226280	9.67E-05	0.00026338	-0.403625825	M1	Female	trans
cg13320413_GPR183	9.67E-05	0.00026338	-0.576348245	M1	Female	trans
cg13565400_FCF1P10	9.67E-05	0.00026338	0.302960095	M1	Female	trans
cg10040153_RPL7P11	9.67E-05	0.000263381	-0.503357529	M1	Female	trans
cg10065823_ENSG00000243659	9.67E-05	0.000263382	0.706130853	M1	Female	trans
cg27459981_FAM96AP2	9.67E-05	0.000263382	0.613751377	M1	Female	trans
cg20910935_SYT4	9.67E-05	0.000263384	-0.707469509	M1	Female	trans
cg26822175_ENSG00000223809	9.67E-05	0.000263384	-0.246196587	M1	Female	trans
cg26286565_RNU6-984P	9.67E-05	0.000263384	-0.432012702	M1	Female	trans
cg20825109_FAM184A	9.67E-05	0.000263384	-0.492480195	M1	Female	trans
cg05056349_FAM136BP	9.67E-05	0.000263385	0.595751568	M1	Female	trans
cg08992305_RPL7AP28	9.67E-05	0.000263387	0.554574401	M1	Female	trans
cg25318301_HNRNPA1P39	9.67E-05	0.000263389	0.544041197	M1	Female	trans
cg25284798_MIR31	9.67E-05	0.000263389	-0.362391691	M1	Female	trans
cg02707593_RNY3P2	9.67E-05	0.000263391	-0.413584918	M1	Female	trans
cg23987549_RNU2-62P	9.67E-05	0.000263393	0.326287712	M1	Female	trans
cg25212717_SNORA7B	9.67E-05	0.000263399	-0.636703366	M1	Female	trans
cg20338089_ENSG00000237208	9.67E-05	0.000263399	-0.446972467	M1	Female	trans
cg14032195_HNRNPUL2-BSCL2	9.67E-05	0.000263402	-0.427816205	M1	Female	trans
cg13926358_SYT12	9.67E-05	0.000263403	-0.466129318	M1	Female	trans
cg14471569_RPL10P4	9.67E-05	0.000263409	-0.402294991	M1	Female	trans
cg21133255_SPRR1A	9.67E-05	0.000263409	-0.521695954	M1	Female	trans
cg22827011_ACSM2A	9.67E-05	0.00026341	-0.32995566	M1	Female	trans
cg14930498_FANCD2OS	9.67E-05	0.00026341	-0.421609007	M1	Female	trans
cg20802509_SRGN	9.67E-05	0.000263411	-0.530995358	M1	Female	trans
cg16798839_ZPBP2	9.67E-05	0.000263411	-0.439962192	M1	Female	trans
cg08873277_RPS27P18	9.67E-05	0.000263411	-0.479123204	M1	Female	trans
cg18835705_SNORD110	9.67E-05	0.000263413	-0.488538468	M1	Female	trans
cg12377084_LINC02796	9.67E-05	0.000263413	-0.774152033	M1	Female	trans
cg11376872_CICP5	9.67E-05	0.000263415	-0.763336494	M1	Female	trans
cg09499109_TM4SF18	9.67E-05	0.000263415	-0.583684781	M1	Female	trans
cg15251010_ENSG00000217078	9.67E-05	0.000263415	-0.502900813	M1	Female	trans
cg01753920_RPL21P129	9.67E-05	0.000263416	-0.37364769	M1	Female	trans
cg02760915_THBS2	9.67E-05	0.000263417	-0.551203347	M1	Female	trans
cg24543696_IL17F	9.67E-05	0.000263419	2.18134373	M1	Female	trans
cg02448481_TRIM51JP	9.67E-05	0.000263419	-0.889737177	M1	Female	trans
cg08897368_PRM3	9.67E-05	0.000263419	-0.651722823	M1	Female	trans
cg08932440_MGAT4D	9.67E-05	0.00026342	0.492143195	M1	Female	trans
cg01703858_ENSG00000223966	9.67E-05	0.00026342	0.479320187	M1	Female	trans
cg15001930_ENSG00000234699	9.67E-05	0.000263421	-0.475818121	M1	Female	trans
cg19408572_CACNA1S	9.67E-05	0.000263422	0.657183981	M1	Female	trans
cg04083966_ST8SIA3	9.67E-05	0.000263422	-0.686489732	M1	Female	trans
cg14732488_ENSG00000241556	9.67E-05	0.000263424	-0.551184362	M1	Female	trans
cg08498272_RNU1-84P	9.67E-05	0.000263428	-0.45959423	M1	Female	trans
cg11133574_RNU6-882P	9.67E-05	0.000263432	0.536961464	M1	Female	trans
cg23577102_ENSG00000176882	9.67E-05	0.000263437	0.463060236	M1	Female	trans
cg23013736_SLC16A7	9.67E-05	0.000263437	-0.358796335	M1	Female	trans
cg16792066_SFN	9.67E-05	0.000263437	0.416011902	M1	Female	trans
cg14444598_ELOCP28	9.67E-05	0.000263437	-0.282073196	M1	Female	trans
cg23444004_POU3F3	9.67E-05	0.000263437	-0.518354753	M1	Female	trans
cg00393585_RPL7AP28	9.67E-05	0.000263437	0.560570963	M1	Female	trans
cg20615820_MS4A14	9.67E-05	0.000263437	-0.394792871	M1	Female	trans
cg16835097_ENSG00000231985	9.67E-05	0.000263437	0.504372071	M1	Female	trans
cg08626125_ASB17	9.67E-05	0.000263437	-0.418145578	M1	Female	trans
cg08626125_HMGB1P18	9.67E-05	0.000263437	-0.826946827	M1	Female	trans
cg08626125_PRELID1P7	9.67E-05	0.000263437	-0.826946827	M1	Female	trans
cg08626125_HMGN2P13	9.67E-05	0.000263437	-0.315576461	M1	Female	trans
cg08626125_RAB1AP2	9.67E-05	0.000263437	-0.741845053	M1	Female	trans
cg08626125_PNLIP	9.67E-05	0.000263437	-0.826946827	M1	Female	trans
cg08626125_MIR670HG	9.67E-05	0.000263437	-0.826946827	M1	Female	trans
cg08626125_GTF2IP2	9.67E-05	0.000263437	-0.826946827	M1	Female	trans
cg08626125_CXorf66	9.67E-05	0.000263437	-0.826946827	M1	Female	trans
cg08626125_ENSG00000213068	9.67E-05	0.000263437	-0.826946827	M1	Female	trans
cg08626125_U3	9.67E-05	0.000263437	-0.826946827	M1	Female	trans
cg17366173_PPP2R2C	9.67E-05	0.000263438	-0.445659231	M1	Female	trans
cg25284798_TBX20	9.67E-05	0.000263438	-0.443355049	M1	Female	trans
cg24873256_Y_RNA	9.67E-05	0.000263441	0.796288704	M1	Female	trans
cg12971523_RN7SL846P	9.67E-05	0.000263441	-0.479873606	M1	Female	trans
cg06884304_MIR181A1HG	9.67E-05	0.000263441	-0.454564538	M1	Female	trans
cg24866437_KRT35	9.67E-05	0.000263441	-0.396817421	M1	Female	trans
cg18438405_ENSG00000213896	9.67E-05	0.000263443	-0.548123116	M1	Female	trans
cg03920545_GPX2	9.67E-05	0.000263443	-0.511327772	M1	Female	trans
cg01028000_MFGE8	9.67E-05	0.000263446	-0.783920464	M1	Female	trans
cg19124160_HAMP	9.67E-05	0.000263449	-0.504692119	M1	Female	trans
cg14646214_APOBEC3A	9.67E-05	0.00026345	-0.552880158	M1	Female	trans
cg06880767_ZBTB12BP	9.67E-05	0.000263454	-0.468801513	M1	Female	trans
cg13127411_RBMS3-AS1	9.67E-05	0.000263455	-0.355732038	M1	Female	trans
cg23024913_DAOA-AS1	9.67E-05	0.000263458	-0.416152772	M1	Female	trans
cg24855134_RNU6-23P	9.67E-05	0.000263461	-0.358172563	M1	Female	trans
cg21546155_RNU6-1113P	9.67E-05	0.000263464	0.586356205	M1	Female	trans
cg21546155_UBE2V1P3	9.67E-05	0.000263464	0.586356205	M1	Female	trans
cg21546155_UBE2V1P9	9.67E-05	0.000263464	0.586356205	M1	Female	trans
cg09767822_CERS3	9.67E-05	0.000263466	-0.539521133	M1	Female	trans
cg14861778_LINC00402	9.67E-05	0.000263468	-0.10668499	M1	Female	trans
cg14483161_H3C9P	9.67E-05	0.000263476	-0.250200307	M1	Female	trans
cg25855415_MTND4LP9	9.67E-05	0.000263479	-0.477073227	M1	Female	trans
cg09575750_C1DP3	9.67E-05	0.00026348	-0.47626567	M1	Female	trans
cg12878716_ZNF629	9.67E-05	0.000263481	-0.753870884	M1	Female	trans
cg16478852_CHCHD4P4	9.67E-05	0.000263482	-0.425926877	M1	Female	trans
cg14122110_CYP26B1	9.67E-05	0.000263484	-0.401123354	M1	Female	trans
cg02720442_ENSG00000237349	9.67E-05	0.000263487	0.5518035	M1	Female	trans
cg17759806_NDUFS5P5	9.67E-05	0.000263487	-0.589095366	M1	Female	trans
cg24711094_MMP20	9.67E-05	0.000263487	-0.20191664	M1	Female	trans
cg13911116_ENSG00000227728	9.67E-05	0.000263487	-0.764262341	M1	Female	trans
cg19539986_ENSG00000233342	9.67E-05	0.000263492	-0.391178036	M1	Female	trans
cg23765838_C6orf141	9.67E-05	0.000263496	-0.568030816	M1	Female	trans
cg02067491_HHIPL1	9.68E-05	0.000263502	-0.432608188	M1	Female	trans
cg18285788_KRT8P17	9.68E-05	0.000263503	0.366874303	M1	Female	trans
cg25841491_ENSG00000235707	9.68E-05	0.000263503	-0.455146722	M1	Female	trans
cg13404427_LINC00486	9.68E-05	0.000263503	-0.454034549	M1	Female	trans
cg15627464_IGLV1-44	9.68E-05	0.000263506	0.369343678	M1	Female	trans
cg12353589_MIR16-2	9.68E-05	0.000263506	-0.429130079	M1	Female	trans
cg24429037_ZMYM4-AS1	9.68E-05	0.000263517	-0.407800832	M1	Female	trans
cg19810457_GLB1L3	9.68E-05	0.000263518	-0.571690259	M1	Female	trans
cg22549984_HIF1A	9.68E-05	0.000263518	-0.417343465	M1	Female	trans
cg04938082_NTS	9.68E-05	0.000263518	-0.431290317	M1	Female	trans
cg25064854_RNU6-289P	9.68E-05	0.000263519	-0.547801487	M1	Female	trans
cg23328066_RAD1P2	9.68E-05	0.000263519	0.427401628	M1	Female	trans
cg21814185_RPS3AP49	9.68E-05	0.000263523	-0.587613875	M1	Female	trans
cg25293880_TMCO5B	9.68E-05	0.000263526	-0.317785521	M1	Female	trans
cg07173972_SCRIB	9.68E-05	0.000263526	-0.452264582	M1	Female	trans
cg11214014_SNRPCP15	9.68E-05	0.000263528	-0.530683207	M1	Female	trans
cg22589073_ENSG00000216811	9.68E-05	0.000263529	-0.670486349	M1	Female	trans
cg02342233_IGKV3-11	9.68E-05	0.000263529	-0.26134377	M1	Female	trans
cg10893014_SNORD115-3	9.68E-05	0.00026353	-0.460977083	M1	Female	trans
cg12279294_CTBP2P2	9.68E-05	0.000263535	0.356420831	M1	Female	trans
cg08498272_KCNAB1-AS1	9.68E-05	0.000263537	-0.582962115	M1	Female	trans
cg04342425_PNMA6F	9.68E-05	0.000263537	-0.400348752	M1	Female	trans
cg23238869_STAT5B	9.68E-05	0.000263537	-0.505077175	M1	Female	trans
cg24202000_ENSG00000226530	9.68E-05	0.000263538	-0.535265827	M1	Female	trans
cg23954535_ENSG00000225741	9.68E-05	0.000263538	-0.373881321	M1	Female	trans
cg04492287_ANKMY1	9.68E-05	0.000263538	-0.47058847	M1	Female	trans
cg09861450_KCNJ6-AS1	9.68E-05	0.000263538	0.471088842	M1	Female	trans
cg15792487_ENSG00000227072	9.68E-05	0.000263541	0.599820171	M1	Female	trans
cg21428780_RPS16P8	9.68E-05	0.000263542	-0.728753548	M1	Female	trans
cg20160035_RPL21P112	9.68E-05	0.000263544	-0.440979216	M1	Female	trans
cg18211066_ENSG00000228400	9.68E-05	0.000263547	0.622909082	M1	Female	trans
cg08082694_ENSG00000241956	9.68E-05	0.000263548	-0.43607002	M1	Female	trans
cg06736785_ENSG00000227155	9.68E-05	0.000263548	0.452007519	M1	Female	trans
cg20638896_PFN1P1	9.68E-05	0.00026355	-0.724165621	M1	Female	trans
cg03325667_C4orf50	9.68E-05	0.000263557	0.7217944	M1	Female	trans
cg05704719_ENSG00000231781	9.68E-05	0.00026356	-0.341797896	M1	Female	trans
cg23919433_RNU6-558P	9.68E-05	0.00026356	0.495328559	M1	Female	trans
cg03822746_ACHE	9.68E-05	0.00026356	-0.484279613	M1	Female	trans
cg06338987_ENSG00000243635	9.68E-05	0.000263564	-0.454760358	M1	Female	trans
cg23093741_HOXD8	9.68E-05	0.000263564	-0.327366345	M1	Female	trans
cg03864568_ENSG00000236864	9.68E-05	0.000263567	-0.57071838	M1	Female	trans
cg06113552_LCNL1	9.68E-05	0.000263569	-0.487480695	M1	Female	trans
cg03822746_LIPN	9.68E-05	0.000263569	-0.469040166	M1	Female	trans
cg25748887_Y_RNA	9.68E-05	0.000263572	0.612857634	M1	Female	trans
cg07244649_ENSG00000235564	9.68E-05	0.000263572	3.453360338	M1	Female	trans
cg24186114_ENSG00000223867	9.68E-05	0.000263572	-0.567804583	M1	Female	trans
cg16436181_RN7SL745P	9.68E-05	0.000263575	-0.417927223	M1	Female	trans
cg09328960_SHOC1	9.68E-05	0.000263577	-0.367117094	M1	Female	trans
cg00592315_SPDYE7P	9.68E-05	0.000263577	-0.509428416	M1	Female	trans
cg25292374_SNORD115-45	9.68E-05	0.000263577	-0.564444575	M1	Female	trans
cg13006655_LINC02827	9.68E-05	0.000263577	-0.534211139	M1	Female	trans
cg27594583_ENSG00000231922	9.68E-05	0.000263578	0.557355697	M1	Female	trans
cg16651518_FAM124B	9.68E-05	0.000263578	-0.461323862	M1	Female	trans
cg24289553_MRPL32P1	9.68E-05	0.000263582	-0.905514608	M1	Female	trans
cg11390628_RNU6-144P	9.68E-05	0.000263583	-0.707947018	M1	Female	trans
cg11390628_ENSG00000237127	9.68E-05	0.000263583	-0.552543602	M1	Female	trans
cg22930385_SERPINB4	9.68E-05	0.000263583	-0.639235153	M1	Female	trans
cg26742320_ZAR1	9.68E-05	0.000263583	-0.468941942	M1	Female	trans
cg11270687_ENSG00000220139	9.68E-05	0.000263583	-0.717008549	M1	Female	trans
cg20229555_AQP11	9.68E-05	0.000263583	-0.557888453	M1	Female	trans
cg06748066_Y_RNA	9.68E-05	0.000263583	-0.639232089	M1	Female	trans
cg06748066_ENSG00000232958	9.68E-05	0.000263583	-0.271925518	M1	Female	trans
cg06748066_OTOS	9.68E-05	0.000263583	-0.478200732	M1	Female	trans
cg06748066_FGF7P2	9.68E-05	0.000263583	-0.138935906	M1	Female	trans
cg06748066_RNU6-627P	9.68E-05	0.000263583	-0.712562475	M1	Female	trans
cg06748066_RNU1-76P	9.68E-05	0.000263583	-0.712562475	M1	Female	trans
cg06748066_LINC01626	9.68E-05	0.000263583	-0.712562475	M1	Female	trans
cg06748066_FABP12P1	9.68E-05	0.000263583	-0.712562475	M1	Female	trans
cg06748066_NTM-IT	9.68E-05	0.000263583	-0.50573433	M1	Female	trans
cg06748066_DEFB128	9.68E-05	0.000263583	-0.712562475	M1	Female	trans
cg06748066_RN7SL305P	9.68E-05	0.000263583	-0.50573433	M1	Female	trans
cg06748066_ENSG00000228167	9.68E-05	0.000263583	-0.712562475	M1	Female	trans
cg06748066_ENSG00000229013	9.68E-05	0.000263583	-0.712562475	M1	Female	trans
cg06748066_ENSG00000234638	9.68E-05	0.000263583	-0.712562475	M1	Female	trans
cg03393760_HMGB1P9	9.68E-05	0.000263585	-0.499164825	M1	Female	trans
cg23209353_CTNND1	9.68E-05	0.000263586	-0.469874484	M1	Female	trans
cg17600784_PAIP1P1	9.68E-05	0.000263586	-0.445865272	M1	Female	trans
cg11916219_LYPD3	9.68E-05	0.000263586	0.412982617	M1	Female	trans
cg23987549_CYCSP6	9.68E-05	0.000263586	0.423027245	M1	Female	trans
cg23798064_TRAJ53	9.68E-05	0.000263591	-0.476254446	M1	Female	trans
cg10095247_MRPL50P1	9.68E-05	0.000263592	-0.59198743	M1	Female	trans
cg16061460_LINC00686	9.68E-05	0.000263594	-0.502447127	M1	Female	trans
cg27017993_RPL23AP30	9.68E-05	0.000263597	-0.392787132	M1	Female	trans
cg03248151_ENSG00000220256	9.68E-05	0.000263597	-0.53797632	M1	Female	trans
cg01111656_YBX2P1	9.68E-05	0.000263598	-0.65560982	M1	Female	trans
cg02730714_SERPINB5	9.68E-05	0.000263598	-0.483874559	M1	Female	trans
cg01028000_RDH8	9.68E-05	0.000263601	-0.806945861	M1	Female	trans
cg04152562_TUBAP8	9.68E-05	0.000263601	-0.56408924	M1	Female	trans
cg03266048_SLC36A3	9.68E-05	0.000263602	-0.552186927	M1	Female	trans
cg00270291_LMTK3	9.68E-05	0.000263602	-0.563129036	M1	Female	trans
cg23929072_ENSG00000236770	9.68E-05	0.000263602	0.477907197	M1	Female	trans
cg21941512_BMS1P9	9.68E-05	0.000263603	-0.339589014	M1	Female	trans
cg15859083_GGT8P	9.68E-05	0.000263603	-0.632170615	M1	Female	trans
cg19320820_IRAK2	9.68E-05	0.000263603	-0.580308223	M1	Female	trans
cg24377657_RPEL1	9.68E-05	0.000263605	0.358987303	M1	Female	trans
cg20602786_OR6C76	9.68E-05	0.00026361	-0.535245593	M1	Female	trans
cg27316710_KLF17	9.68E-05	0.000263611	-0.778519762	M1	Female	trans
cg14825598_FER1L4	9.68E-05	0.000263611	-0.370455725	M1	Female	trans
cg25037011_ACP6	9.68E-05	0.000263611	0.505478583	M1	Female	trans
cg08880327_ALPK2	9.68E-05	0.000263611	-0.216373063	M1	Female	trans
cg16792066_ENSG00000234072	9.68E-05	0.000263611	0.34825549	M1	Female	trans
cg09690321_USP17L11	9.68E-05	0.000263612	-0.400232071	M1	Female	trans
cg10976968_TMPRSS11F	9.68E-05	0.000263612	-0.559472011	M1	Female	trans
cg03637781_SNED1-AS1	9.68E-05	0.000263612	0.342464943	M1	Female	trans
cg26344608_S100A15A	9.68E-05	0.000263614	-0.311300657	M1	Female	trans
cg04572021_LINC01750	9.68E-05	0.000263615	-0.4434446	M1	Female	trans
cg02509058_ENSG00000224477	9.68E-05	0.000263616	-0.508139011	M1	Female	trans
cg09714458_LINC02643	9.68E-05	0.000263616	0.611934409	M1	Female	trans
cg16007508_RNU6-984P	9.68E-05	0.000263616	-0.458964594	M1	Female	trans
cg26329715_VARS1	9.68E-05	0.000263621	-0.453016893	M1	Female	trans
cg16328106_ZNF806	9.68E-05	0.000263626	0.404373268	M1	Female	trans
cg11889058_NXPH2	9.68E-05	0.000263626	-0.493271856	M1	Female	trans
cg09472901_RNA5S2	9.68E-05	0.000263626	-0.454494268	M1	Female	trans
cg26110038_RNY4P19	9.68E-05	0.000263626	-0.356727269	M1	Female	trans
cg08245275_RNU4-62P	9.68E-05	0.000263626	-0.399098784	M1	Female	trans
cg06346138_ENSG00000239572	9.68E-05	0.000263626	0.516125	M1	Female	trans
cg22539670_OCLNP1	9.68E-05	0.000263626	-0.692570862	M1	Female	trans
cg04667681_RPL32P2	9.68E-05	0.000263626	-0.45254851	M1	Female	trans
cg13614887_PFN1P10	9.68E-05	0.000263627	-0.545349648	M1	Female	trans
cg12571007_CNTRL	9.68E-05	0.000263629	-0.358872122	M1	Female	trans
cg24366036_OLFM1	9.68E-05	0.000263629	-0.568864818	M1	Female	trans
cg21610815_RPL34P6	9.68E-05	0.00026363	-0.49248686	M1	Female	trans
cg00504457_PPIAP34	9.68E-05	0.000263633	0.481075964	M1	Female	trans
cg26881268_OR5T1	9.68E-05	0.000263633	-0.655687741	M1	Female	trans
cg26987106_ENSG00000228286	9.68E-05	0.000263634	-0.433864607	M1	Female	trans
cg14025941_ENSG00000235538	9.68E-05	0.000263634	0.324129471	M1	Female	trans
cg25353287_MAP6D1	9.68E-05	0.000263637	-0.385086711	M1	Female	trans
cg21149260_ENSG00000234586	9.68E-05	0.000263638	-0.353557671	M1	Female	trans
cg20825109_RPS18P9	9.68E-05	0.000263638	-0.491525388	M1	Female	trans
cg20695805_PAPLN	9.68E-05	0.000263638	0.457118961	M1	Female	trans
cg12426214_TOMM22P1	9.68E-05	0.000263638	-0.543826377	M1	Female	trans
cg13409898_ENSG00000216687	9.68E-05	0.000263638	-0.501762126	M1	Female	trans
cg24757160_CFL1P7	9.68E-05	0.000263644	-0.364623614	M1	Female	trans
cg09102037_ENSG00000241961	9.68E-05	0.000263644	-0.826570741	M1	Female	trans
cg09121569_RNU6-729P	9.68E-05	0.000263644	-0.533845189	M1	Female	trans
cg19693276_LINC02138	9.68E-05	0.000263644	-1.014281584	M1	Female	trans
cg17792994_TCN1	9.68E-05	0.000263644	-0.555588061	M1	Female	trans
cg19763463_CYTL1	9.68E-05	0.000263649	-0.568451888	M1	Female	trans
cg11368935_OPN1LW	9.68E-05	0.000263649	-0.670974018	M1	Female	trans
cg03455225_RNU6-20P	9.68E-05	0.000263649	-0.604270807	M1	Female	trans
cg09299773_ZNF714	9.68E-05	0.000263657	-0.460849625	M1	Female	trans
cg01611524_PDZRN3-AS1	9.68E-05	0.000263658	-0.281532186	M1	Female	trans
cg05898482_HUS1B	9.68E-05	0.000263658	0.385735298	M1	Female	trans
cg03067367_RPL36AP52	9.68E-05	0.000263658	-0.415829117	M1	Female	trans
cg03067367_ENSG00000225333	9.68E-05	0.000263658	-0.415829117	M1	Female	trans
cg03067367_ENSG00000226532	9.68E-05	0.000263658	-0.415829117	M1	Female	trans
cg03067367_LINC01824	9.68E-05	0.000263658	-0.585889087	M1	Female	trans
cg03067367_RNU6-899P	9.68E-05	0.000263658	-0.585889087	M1	Female	trans
cg03067367_ENSG00000219619	9.68E-05	0.000263658	-0.585889087	M1	Female	trans
cg03067367_ENSG00000223615	9.68E-05	0.000263658	-0.525594762	M1	Female	trans
cg03067367_ENSG00000226733	9.68E-05	0.000263658	-0.585889087	M1	Female	trans
cg03067367_ENSG00000227224	9.68E-05	0.000263658	-0.240678502	M1	Female	trans
cg03067367_PDK1P2	9.68E-05	0.000263658	-0.585889087	M1	Female	trans
cg02429487_ENSG00000242186	9.68E-05	0.000263664	-0.448946344	M1	Female	trans
cg01719015_FNDC9	9.69E-05	0.000263667	-0.411086242	M1	Female	trans
cg01093934_RNU1-134P	9.69E-05	0.000263673	-0.504369029	M1	Female	trans
cg09016212_U8	9.69E-05	0.000263673	0.581418769	M1	Female	trans
cg18230175_ENSG00000240790	9.69E-05	0.000263676	0.678441843	M1	Female	trans
cg08475245_HMGB1P13	9.69E-05	0.000263678	-0.562697937	M1	Female	trans
cg03220912_ICE2	9.69E-05	0.000263678	-0.4497171	M1	Female	trans
cg01481978_ZNF736P7Y	9.69E-05	0.000263682	-0.45287273	M1	Female	trans
cg18931888_RNU1-36P	9.69E-05	0.000263682	-0.554766989	M1	Female	trans
cg27399957_E2F8	9.69E-05	0.000263683	-0.60617228	M1	Female	trans
cg03094912_C4orf51	9.69E-05	0.000263683	-0.349907533	M1	Female	trans
cg13802844_KRT18P19	9.69E-05	0.000263686	-0.482174419	M1	Female	trans
cg11547110_BTN3A3	9.69E-05	0.000263686	-0.451413529	M1	Female	trans
cg11733135_RPL29P22	9.69E-05	0.000263686	-0.302913783	M1	Female	trans
cg19155518_IL34	9.69E-05	0.000263686	-0.528267853	M1	Female	trans
cg14210607_WASF3-AS1	9.69E-05	0.000263686	0.495497726	M1	Female	trans
cg13565400_MALL	9.69E-05	0.000263687	0.465920317	M1	Female	trans
cg17751220_RNU4-39P	9.69E-05	0.000263687	-0.423355918	M1	Female	trans
cg08000231_C15orf54	9.69E-05	0.000263693	-0.442405854	M1	Female	trans
cg15895339_ENSG00000225335	9.69E-05	0.000263694	-0.636565475	M1	Female	trans
cg22606460_MIR103A2	9.69E-05	0.000263695	0.394288466	M1	Female	trans
cg24525967_DOK5	9.69E-05	0.000263695	-0.608342089	M1	Female	trans
cg22551062_RANP2	9.69E-05	0.000263695	-0.545556523	M1	Female	trans
cg14170201_TRDJ1	9.69E-05	0.000263698	-0.593828829	M1	Female	trans
cg06620353_TMEM79	9.69E-05	0.000263699	-0.469955377	M1	Female	trans
cg08268925_ENSG00000227269	9.69E-05	0.000263701	-0.484502803	M1	Female	trans
cg11270687_GJD4	9.69E-05	0.000263701	-0.565280643	M1	Female	trans
cg11093142_TACSTD2	9.69E-05	0.000263706	-0.608506263	M1	Female	trans
cg01623472_RNA5SP482	9.69E-05	0.000263709	0.728900803	M1	Female	trans
cg05292018_LYPLA1P1	9.69E-05	0.000263718	-0.429443268	M1	Female	trans
cg19763463_PI4K2B	9.69E-05	0.000263719	-0.509643143	M1	Female	trans
cg07408006_ENSG00000240752	9.69E-05	0.000263721	-0.47318055	M1	Female	trans
cg23577102_NPB	9.69E-05	0.000263726	0.419606808	M1	Female	trans
cg05868023_ACTBP1	9.69E-05	0.000263726	0.299515181	M1	Female	trans
cg26701785_RNA5SP122	9.69E-05	0.000263727	-0.321611271	M1	Female	trans
cg23024913_CCDC82	9.69E-05	0.000263727	-0.344768019	M1	Female	trans
cg23209353_TRIM58	9.69E-05	0.000263728	-0.438915855	M1	Female	trans
cg04312919_ADGRG4	9.69E-05	0.000263729	0.345344842	M1	Female	trans
cg10796022_RN7SL215P	9.69E-05	0.000263729	-0.431727593	M1	Female	trans
cg14503868_SNORA30B	9.69E-05	0.000263729	-0.347354397	M1	Female	trans
cg11156873_RNU4-10P	9.69E-05	0.00026373	-0.418967712	M1	Female	trans
cg09785766_CXXC1P1	9.69E-05	0.00026373	-0.305941798	M1	Female	trans
cg20802509_FOXI3	9.69E-05	0.000263731	-0.543926168	M1	Female	trans
cg03687084_EEF1A1P29	9.69E-05	0.000263737	-0.425670825	M1	Female	trans
cg10187902_HOXA9	9.69E-05	0.000263739	-0.049909131	M1	Female	trans
cg06633543_RNU6-746P	9.69E-05	0.000263739	-0.515824292	M1	Female	trans
cg13646034_TRAJ53	9.69E-05	0.000263739	-0.494083794	M1	Female	trans
cg08598324_PCBD1	9.69E-05	0.000263748	-0.404447796	M1	Female	trans
cg08630891_RANP7	9.69E-05	0.000263749	-0.461127709	M1	Female	trans
cg04087712_ZNF877P	9.69E-05	0.00026375	-0.413933088	M1	Female	trans
cg00999469_OR13C3	9.69E-05	0.000263755	-0.454643344	M1	Female	trans
cg09368836_SNORD109B	9.69E-05	0.000263755	-0.610758685	M1	Female	trans
cg14483161_GIMAP2	9.69E-05	0.000263757	-0.474689264	M1	Female	trans
cg17993335_GATA2	9.69E-05	0.000263757	0.564292893	M1	Female	trans
cg15913846_SLC9A4	9.69E-05	0.000263757	0.428217264	M1	Female	trans
cg14786880_DISP2	9.69E-05	0.00026376	-0.43604892	M1	Female	trans
cg13818127_CFTR-AS1	9.69E-05	0.000263762	-0.370836074	M1	Female	trans
cg24479590_NPIPB9	9.69E-05	0.000263762	0.499100756	M1	Female	trans
cg18959198_MAGED4B	9.69E-05	0.000263762	-0.63846802	M1	Female	trans
cg10959048_OR4D9	9.69E-05	0.000263768	-0.507671058	M1	Female	trans
cg14368276_ENSG00000236393	9.69E-05	0.00026378	-0.50175869	M1	Female	trans
cg04070200_ENSG00000232494	9.69E-05	0.000263783	-0.503792313	M1	Female	trans
cg27465654_ANHX	9.69E-05	0.000263785	-1.79002719	M1	Female	trans
cg17329886_PTS	9.69E-05	0.000263785	-0.425663269	M1	Female	trans
cg00569101_KRT8P28	9.69E-05	0.000263786	-0.356133436	M1	Female	trans
cg07230864_LINC02643	9.69E-05	0.00026379	-0.547104643	M1	Female	trans
cg04343263_SLC2A14	9.69E-05	0.00026379	-0.522195264	M1	Female	trans
cg17509989_SFTPA1	9.69E-05	0.00026379	0.487774841	M1	Female	trans
cg13121357_CDY2A	9.69E-05	0.00026379	-0.487602213	M1	Female	trans
cg02002217_OR13D2P	9.69E-05	0.000263795	-0.393732802	M1	Female	trans
cg00711529_RNU6-392P	9.69E-05	0.000263797	-0.838466716	M1	Female	trans
cg14850730_ENSG00000237062	9.69E-05	0.0002638	-0.68128371	M1	Female	trans
cg01086039_RNU6-898P	9.69E-05	0.000263804	-0.682792832	M1	Female	trans
cg14086880_MX2	9.69E-05	0.000263806	-0.452604214	M1	Female	trans
cg09016212_RPL12P40	9.69E-05	0.000263806	0.562066741	M1	Female	trans
cg22108143_EN1	9.69E-05	0.000263806	-0.515794677	M1	Female	trans
cg05420134_RNU6-984P	9.69E-05	0.000263806	-0.446669116	M1	Female	trans
cg25655482_NDUFA5P10	9.69E-05	0.000263807	-0.540215213	M1	Female	trans
cg12421834_RPL7P51	9.69E-05	0.000263812	0.446059409	M1	Female	trans
cg04365481_CFAP251	9.69E-05	0.000263813	0.483626912	M1	Female	trans
cg13085030_TRAV7	9.69E-05	0.000263814	-0.393504503	M1	Female	trans
cg25184805_PLGLA	9.69E-05	0.000263814	-0.38642347	M1	Female	trans
cg02017486_ENSG00000233069	9.69E-05	0.000263818	-0.519658217	M1	Female	trans
cg25855415_CELSR3	9.69E-05	0.000263821	0.482889288	M1	Female	trans
cg24847846_APOA5	9.69E-05	0.000263823	0.433420973	M1	Female	trans
cg27497751_RNU6-921P	9.69E-05	0.000263823	0.370443101	M1	Female	trans
cg25699417_ENSG00000225087	9.69E-05	0.000263824	-0.45421148	M1	Female	trans
cg13585749_ENSG00000235620	9.69E-05	0.000263825	-0.544975101	M1	Female	trans
cg14011315_RN7SL563P	9.69E-05	0.000263825	-0.420552069	M1	Female	trans
cg01596995_HPN-AS1	9.69E-05	0.000263826	-1.261786205	M1	Female	trans
cg14044167_BACH1-IT3	9.69E-05	0.000263831	-0.542241037	M1	Female	trans
cg04315214_SNORD54	9.69E-05	0.000263831	-0.487867276	M1	Female	trans
cg09730272_RNA5SP111	9.69E-05	0.000263833	-0.510111237	M1	Female	trans
cg07784793_PDLIM3	9.69E-05	0.000263833	-0.469020421	M1	Female	trans
cg01861555_CSF2	9.69E-05	0.000263835	-0.392446232	M1	Female	trans
cg27065225_PUDPP2	9.69E-05	0.000263838	-0.569154146	M1	Female	trans
cg20612154_OR5AW1P	9.69E-05	0.00026384	-0.64559931	M1	Female	trans
cg25855415_PTPN23	9.69E-05	0.000263841	0.498480121	M1	Female	trans
cg06845853_PHKA2-AS1	9.69E-05	0.000263841	0.458948191	M1	Female	trans
cg12953599_ENSG00000237316	9.69E-05	0.000263842	0.432387843	M1	Female	trans
cg09627874_ZNF26	9.69E-05	0.000263843	0.427803628	M1	Female	trans
cg05172956_IQCF6	9.69E-05	0.000263846	0.703955571	M1	Female	trans
cg11047442_ABCC8	9.69E-05	0.000263846	-0.58223749	M1	Female	trans
cg14669863_ZCCHC12	9.69E-05	0.000263847	0.457187528	M1	Female	trans
cg05368609_IGKV3-11	9.69E-05	0.00026386	-0.133921944	M1	Female	trans
cg27195402_ENSG00000228751	9.69E-05	0.00026386	-0.413174424	M1	Female	trans
cg16959364_MRM2	9.69E-05	0.000263862	-0.325519265	M1	Female	trans
cg00912942_SLC46A2	9.69E-05	0.000263863	-0.832160736	M1	Female	trans
cg10180404_ENSG00000213561	9.70E-05	0.000263863	0.553150965	M1	Female	trans
cg03476252_NPM1P39	9.70E-05	0.000263863	-0.578718648	M1	Female	trans
cg10854295_ENSG00000238440	9.70E-05	0.000263863	-0.313228287	M1	Female	trans
cg08533711_H3P43	9.70E-05	0.000263863	-0.489426012	M1	Female	trans
cg08522734_FAM170B	9.70E-05	0.000263864	-0.533993445	M1	Female	trans
cg19843426_ENSG00000235349	9.70E-05	0.000263865	-0.446287462	M1	Female	trans
cg00766664_MIR887	9.70E-05	0.000263865	-0.389752489	M1	Female	trans
cg07917878_MTATP6P29	9.70E-05	0.000263868	-0.783745495	M1	Female	trans
cg17792994_BNIP2	9.70E-05	0.000263869	-0.522711861	M1	Female	trans
cg15185538_RBMXL3	9.70E-05	0.000263869	-0.709937311	M1	Female	trans
cg18995821_MIR1302-5	9.70E-05	0.000263871	-0.526297323	M1	Female	trans
cg13168499_FLG-AS1	9.70E-05	0.000263871	-0.543497853	M1	Female	trans
cg06163824_EEF1A1P1	9.70E-05	0.000263873	-0.612889785	M1	Female	trans
cg08661992_SFTPA1	9.70E-05	0.000263874	-0.507112963	M1	Female	trans
cg04021697_BCORP1	9.70E-05	0.000263874	0.532841965	M1	Female	trans
cg15073496_RNA5S12	9.70E-05	0.000263879	-0.387067897	M1	Female	trans
cg10127227_ENSG00000240774	9.70E-05	0.000263879	-0.639936401	M1	Female	trans
cg03094912_ENSG00000227863	9.70E-05	0.00026388	-0.487632695	M1	Female	trans
cg09789229_LTF	9.70E-05	0.000263881	-0.515746421	M1	Female	trans
cg17411935_ARMCX7P	9.70E-05	0.000263881	-0.543938439	M1	Female	trans
cg24732447_ENSG00000234639	9.70E-05	0.000263882	-0.309734769	M1	Female	trans
cg25752703_RNU6-984P	9.70E-05	0.000263886	-0.438860048	M1	Female	trans
cg18805486_PITPNM2	9.70E-05	0.000263887	-0.392296462	M1	Female	trans
cg01610685_IGSF21	9.70E-05	0.000263887	-0.547085633	M1	Female	trans
cg07474672_RNA5SP280	9.70E-05	0.000263888	-0.424625666	M1	Female	trans
cg06736785_HIC2	9.70E-05	0.000263889	-0.551467821	M1	Female	trans
cg20568108_RNA5SP289	9.70E-05	0.00026389	-0.315519735	M1	Female	trans
cg20341836_ENSG00000228707	9.70E-05	0.000263893	0.402219286	M1	Female	trans
cg08392495_SNORD89	9.70E-05	0.000263893	-0.466646137	M1	Female	trans
cg04070200_RPL18AP8	9.70E-05	0.000263894	-0.476575362	M1	Female	trans
cg02006790_LSMEM2	9.70E-05	0.000263897	-0.328568259	M1	Female	trans
cg07604616_LINC00391	9.70E-05	0.000263897	-0.473301779	M1	Female	trans
cg17329886_RLN2	9.70E-05	0.000263897	-0.399953257	M1	Female	trans
cg19641557_RPS19P7	9.70E-05	0.000263902	-0.576137541	M1	Female	trans
cg11540596_NEFLP1	9.70E-05	0.000263902	-0.383343289	M1	Female	trans
cg09016236_RAD51AP1	9.70E-05	0.000263902	-0.451286642	M1	Female	trans
cg19787727_COCH	9.70E-05	0.000263905	0.466944696	M1	Female	trans
cg04492287_DOCK6	9.70E-05	0.000263906	-0.508647143	M1	Female	trans
cg04198854_NPM1P24	9.70E-05	0.000263907	-0.399753742	M1	Female	trans
cg18811157_RAPGEFL1	9.70E-05	0.000263907	-0.490416363	M1	Female	trans
cg16315887_RGS9BP	9.70E-05	0.000263911	-0.489675246	M1	Female	trans
cg24369185_SNORD19C	9.70E-05	0.000263911	0.417354246	M1	Female	trans
cg09272186_RNU6-627P	9.70E-05	0.000263911	-0.528152222	M1	Female	trans
cg09272186_RNU1-76P	9.70E-05	0.000263911	-0.528152222	M1	Female	trans
cg09272186_LINC01626	9.70E-05	0.000263911	-0.528152222	M1	Female	trans
cg09272186_FABP12P1	9.70E-05	0.000263911	-0.528152222	M1	Female	trans
cg09272186_DEFB128	9.70E-05	0.000263911	-0.528152222	M1	Female	trans
cg09272186_ENSG00000228167	9.70E-05	0.000263911	-0.528152222	M1	Female	trans
cg09272186_ENSG00000229013	9.70E-05	0.000263911	-0.528152222	M1	Female	trans
cg09272186_ENSG00000234638	9.70E-05	0.000263911	-0.528152222	M1	Female	trans
cg09272186_OTOS	9.70E-05	0.000263911	-0.354442997	M1	Female	trans
cg09272186_NTM-IT	9.70E-05	0.000263911	-0.374850935	M1	Female	trans
cg09272186_RN7SL305P	9.70E-05	0.000263911	-0.374850935	M1	Female	trans
cg09272186_Y_RNA	9.70E-05	0.000263911	-0.473799645	M1	Female	trans
cg09272186_ENSG00000232958	9.70E-05	0.000263911	-0.201551544	M1	Female	trans
cg09272186_FGF7P2	9.70E-05	0.000263911	-0.102979472	M1	Female	trans
cg15109916_STAG3	9.70E-05	0.000263911	-0.498796742	M1	Female	trans
cg03272877_DDAH1	9.70E-05	0.000263913	0.708115021	M1	Female	trans
cg18836060_RPL7P52	9.70E-05	0.000263914	-0.413851341	M1	Female	trans
cg24202000_RNF144A	9.70E-05	0.000263914	-0.613627498	M1	Female	trans
cg07131604_CNTN1	9.70E-05	0.000263914	-0.41591295	M1	Female	trans
cg09026849_GSTT2	9.70E-05	0.000263914	-0.553822652	M1	Female	trans
cg23057284_ENSG00000235113	9.70E-05	0.000263914	0.510306279	M1	Female	trans
cg27178540_PIPSL	9.70E-05	0.000263914	-0.606268303	M1	Female	trans
cg00926684_ENSG00000229821	9.70E-05	0.000263922	-0.491402266	M1	Female	trans
cg10787600_COL19A1	9.70E-05	0.000263922	-0.308361715	M1	Female	trans
cg03560018_ABHD14B	9.70E-05	0.000263922	0.527852928	M1	Female	trans
cg12589350_RNU6-157P	9.70E-05	0.000263922	-0.47875672	M1	Female	trans
cg06449486_ENSG00000233908	9.70E-05	0.000263924	0.306085717	M1	Female	trans
cg23929546_RNY4P9	9.70E-05	0.000263925	-0.420651586	M1	Female	trans
cg02954524_ENSG00000237926	9.70E-05	0.000263926	-0.398226442	M1	Female	trans
cg14368276_EPHA2	9.70E-05	0.000263927	-0.504761047	M1	Female	trans
cg12869097_ENSG00000227579	9.70E-05	0.000263929	-0.357888223	M1	Female	trans
cg18606189_RPL17P20	9.70E-05	0.000263929	-0.629083742	M1	Female	trans
cg06026616_MSTN	9.70E-05	0.000263931	-0.615552831	M1	Female	trans
cg03734133_ADSL	9.70E-05	0.000263937	-0.404477795	M1	Female	trans
cg14164244_RPL37P3	9.70E-05	0.000263937	0.549610695	M1	Female	trans
cg26229895_RNU7-55P	9.70E-05	0.000263938	-0.301789835	M1	Female	trans
cg25284798_DEFB4B	9.70E-05	0.000263938	-0.391295166	M1	Female	trans
cg01742177_ENSG00000231189	9.70E-05	0.000263938	-0.332423357	M1	Female	trans
cg20816447_ENSG00000225359	9.70E-05	0.000263939	0.706563087	M1	Female	trans
cg13532505_TRPC7	9.70E-05	0.000263945	-0.40524865	M1	Female	trans
cg07994735_ENSG00000236468	9.70E-05	0.000263948	-0.698834432	M1	Female	trans
cg12877532_AP1S2	9.70E-05	0.00026395	-0.41387367	M1	Female	trans
cg08272281_ENSG00000213303	9.70E-05	0.000263955	-0.589792314	M1	Female	trans
cg02807201_RN7SKP263	9.70E-05	0.000263956	0.314126602	M1	Female	trans
cg13646545_TMEM132C	9.70E-05	0.000263956	-0.827332595	M1	Female	trans
cg27030245_ARHGAP19	9.70E-05	0.000263956	0.499912172	M1	Female	trans
cg25774020_ENSG00000201592	9.70E-05	0.000263957	-0.844498798	M1	Female	trans
cg18687588_ENSG00000234622	9.70E-05	0.000263958	-0.312207508	M1	Female	trans
cg22134139_ENSG00000243160	9.70E-05	0.000263958	-0.353959632	M1	Female	trans
cg23891611_CYP2T1P	9.70E-05	0.000263958	-0.689045451	M1	Female	trans
cg01408856_OR11M1P	9.70E-05	0.000263958	-0.472109531	M1	Female	trans
cg00232388_AADACL3	9.70E-05	0.00026396	-0.583609302	M1	Female	trans
cg02288294_MSRB1P1	9.70E-05	0.000263961	-0.268256551	M1	Female	trans
cg18580450_LINC02692	9.70E-05	0.000263961	-0.241786023	M1	Female	trans
cg19217778_HNRNPA1P54	9.70E-05	0.000263961	-0.51310751	M1	Female	trans
cg24530557_ENSG00000233577	9.70E-05	0.000263965	-0.488553667	M1	Female	trans
cg10958924_RN7SKP107	9.70E-05	0.000263966	0.476266366	M1	Female	trans
cg16569147_OR10K1	9.70E-05	0.000263967	-0.754267649	M1	Female	trans
cg10296718_ANKRD30BL	9.70E-05	0.000263968	-0.531967366	M1	Female	trans
cg22159430_RNU4-26P	9.70E-05	0.000263972	-0.375816842	M1	Female	trans
cg20057147_USP9YP27	9.70E-05	0.000263973	-0.529537815	M1	Female	trans
cg13802844_HOXD1	9.70E-05	0.000263976	-0.424627267	M1	Female	trans
cg05898907_RNU6-746P	9.70E-05	0.000263976	-0.478656701	M1	Female	trans
cg13095300_ENSG00000212930	9.70E-05	0.000263976	-0.462382135	M1	Female	trans
cg15901999_CT47A4	9.70E-05	0.000263992	-0.685749743	M1	Female	trans
cg16378520_RNU2-28P	9.70E-05	0.000263993	-0.403169975	M1	Female	trans
cg16599577_RNU6-321P	9.70E-05	0.000263995	0.5991972	M1	Female	trans
cg00595889_PKN1	9.70E-05	0.000263995	0.499546948	M1	Female	trans
cg11138035_STAG3	9.70E-05	0.000263995	-0.366151447	M1	Female	trans
cg00874817_GGT8P	9.70E-05	0.000263995	0.546244095	M1	Female	trans
cg07173972_EMC6	9.70E-05	0.000263998	-0.450378639	M1	Female	trans
cg09886258_ENSG00000238254	9.70E-05	0.000263998	-0.696849114	M1	Female	trans
cg07173972_INTS11	9.70E-05	0.000264	-0.446636447	M1	Female	trans
cg21479603_SLC34A3	9.70E-05	0.000264	-0.438018508	M1	Female	trans
cg09025741_ENSG00000240265	9.70E-05	0.000264001	-0.340171908	M1	Female	trans
cg12747467_ENSG00000240774	9.70E-05	0.000264001	0.474698748	M1	Female	trans
cg06022607_SYT7	9.70E-05	0.000264007	0.503748548	M1	Female	trans
cg03545635_ZNF683	9.70E-05	0.000264008	-0.517871319	M1	Female	trans
cg01861555_GPC6-AS2	9.70E-05	0.000264009	-0.275872613	M1	Female	trans
cg15094970_SBF1P2	9.70E-05	0.000264009	0.687310645	M1	Female	trans
cg16599577_NWD1	9.70E-05	0.00026401	-0.647570354	M1	Female	trans
cg11270687_CICP22	9.70E-05	0.000264012	-0.63582736	M1	Female	trans
cg02487130_SHISA8	9.70E-05	0.000264014	-0.526760674	M1	Female	trans
cg26307193_ZNF71	9.70E-05	0.000264016	-0.463297076	M1	Female	trans
cg13921622_PLCD3	9.70E-05	0.000264016	-0.591186075	M1	Female	trans
cg06779317_DNM1	9.70E-05	0.000264016	-0.896432344	M1	Female	trans
cg04105065_LINC02817	9.70E-05	0.000264016	-0.317766452	M1	Female	trans
cg01169429_IREB2	9.70E-05	0.000264025	-0.575127094	M1	Female	trans
cg17013778_RNU6-650P	9.70E-05	0.000264027	-0.563857256	M1	Female	trans
cg02673703_KYNU	9.70E-05	0.000264027	-0.408890825	M1	Female	trans
cg20112827_ENSG00000238390	9.70E-05	0.00026403	0.438736472	M1	Female	trans
cg11091734_HPCA	9.70E-05	0.000264031	-0.399092965	M1	Female	trans
cg00171290_FAM83C	9.70E-05	0.000264033	-0.364747067	M1	Female	trans
cg19732057_ANGPTL2	9.70E-05	0.000264033	-0.445812213	M1	Female	trans
cg16963484_METTL24	9.70E-05	0.000264037	-0.724874154	M1	Female	trans
cg02233436_RNA5SP190	9.70E-05	0.000264039	-0.418409335	M1	Female	trans
cg15509191_IGHE	9.70E-05	0.00026404	-0.193301197	M1	Female	trans
cg21351830_IGKV1OR2-2	9.71E-05	0.000264046	-0.476329566	M1	Female	trans
cg01255527_HCFC2P1	9.71E-05	0.000264046	-0.485098969	M1	Female	trans
cg14759787_ENSG00000236864	9.71E-05	0.00026405	-0.539649374	M1	Female	trans
cg12971523_CD7	9.71E-05	0.00026405	-0.52624168	M1	Female	trans
cg05948955_ENSG00000227625	9.71E-05	0.000264051	-0.451603773	M1	Female	trans
cg01772677_ENSG00000229294	9.71E-05	0.000264052	-0.422686591	M1	Female	trans
cg25951256_RNU6-115P	9.71E-05	0.000264056	0.466762321	M1	Female	trans
cg14759787_PAFAH1B2P1	9.71E-05	0.000264063	0.688525047	M1	Female	trans
cg10586864_C11orf53	9.71E-05	0.000264066	-0.558857363	M1	Female	trans
cg14631896_RNA5SP23	9.71E-05	0.000264067	-0.42071247	M1	Female	trans
cg11208229_PSAT1P2	9.71E-05	0.000264075	-0.503368471	M1	Female	trans
cg05884205_LAP3P1	9.71E-05	0.000264086	-0.518456829	M1	Female	trans
cg00103879_ENSG00000230699	9.71E-05	0.000264088	-0.415459454	M1	Female	trans
cg15644305_OR10AC1	9.71E-05	0.000264091	-0.475700032	M1	Female	trans
cg20451596_CFL1P8	9.71E-05	0.000264091	-0.354565523	M1	Female	trans
cg21078196_MIR320E	9.71E-05	0.000264091	-0.416925236	M1	Female	trans
cg19383909_ITPRID1	9.71E-05	0.000264091	-0.424220271	M1	Female	trans
cg24264239_RNU2-71P	9.71E-05	0.000264091	-0.901939162	M1	Female	trans
cg02735204_SNRPD2P1	9.71E-05	0.000264092	-0.362546272	M1	Female	trans
cg05813498_RN7SL771P	9.71E-05	0.000264093	-0.580210793	M1	Female	trans
cg15139063_ENSG00000240775	9.71E-05	0.000264093	-0.378819556	M1	Female	trans
cg22045535_LAMP5-AS1	9.71E-05	0.000264095	-0.420090297	M1	Female	trans
cg09627874_RNU6-780P	9.71E-05	0.000264095	0.461256484	M1	Female	trans
cg13500029_GBP3	9.71E-05	0.000264097	-0.344564954	M1	Female	trans
cg08160477_RNU6-1140P	9.71E-05	0.000264101	-0.54824653	M1	Female	trans
cg11156873_ENSG00000213087	9.71E-05	0.000264101	-0.346939518	M1	Female	trans
cg05821771_LRP4	9.71E-05	0.000264105	-0.525255074	M1	Female	trans
cg01093934_ENSG00000203392	9.71E-05	0.000264107	-0.521376888	M1	Female	trans
cg16181002_ENSG00000240441	9.71E-05	0.00026411	-0.520328869	M1	Female	trans
cg01817521_CITED4	9.71E-05	0.00026411	-0.427660202	M1	Female	trans
cg16726234_UNC5C	9.71E-05	0.000264112	-0.397597259	M1	Female	trans
cg03192186_ENSG00000233424	9.71E-05	0.000264113	-0.412018954	M1	Female	trans
cg03272877_DYDC1	9.71E-05	0.000264114	0.691724677	M1	Female	trans
cg07419021_RN7SKP252	9.71E-05	0.000264116	0.345045865	M1	Female	trans
cg15741764_MTCO2P17	9.71E-05	0.000264117	-0.44676366	M1	Female	trans
cg02954524_CD177	9.71E-05	0.000264119	-0.42157722	M1	Female	trans
cg23987549_ENSG00000231539	9.71E-05	0.000264119	0.446910083	M1	Female	trans
cg27399957_SNORA71A	9.71E-05	0.000264125	-0.637847203	M1	Female	trans
cg05006567_TRPC7	9.71E-05	0.000264125	0.236449321	M1	Female	trans
cg05868023_ENSG00000232360	9.71E-05	0.000264132	0.374514212	M1	Female	trans
cg09162333_TNK2	9.71E-05	0.000264135	-0.576182539	M1	Female	trans
cg23023914_ENSG00000137808	9.71E-05	0.000264135	0.726776297	M1	Female	trans
cg12571007_WDR19	9.71E-05	0.000264135	-0.367722529	M1	Female	trans
cg21170961_SKP1P3	9.71E-05	0.000264136	0.55786319	M1	Female	trans
cg16712416_CBX2	9.71E-05	0.000264137	-0.577902558	M1	Female	trans
cg22489785_RNU6-610P	9.71E-05	0.00026414	0.51505545	M1	Female	trans
cg20488913_SNORD99	9.71E-05	0.000264147	-0.471128871	M1	Female	trans
cg13732663_FAM86GP	9.71E-05	0.000264147	-0.562856414	M1	Female	trans
cg02982951_CEACAM4	9.71E-05	0.000264148	-0.401486261	M1	Female	trans
cg09490603_LYG2	9.71E-05	0.000264148	0.497133553	M1	Female	trans
cg20942887_OTOF	9.71E-05	0.00026415	-0.410971186	M1	Female	trans
cg17772171_ANPEP	9.71E-05	0.000264156	-0.444716549	M1	Female	trans
cg25284798_PIF1	9.71E-05	0.000264157	-0.423616553	M1	Female	trans
cg26353006_SNORD115-17	9.71E-05	0.000264161	0.43989169	M1	Female	trans
cg03767663_IZUMO2	9.71E-05	0.000264162	-0.512709795	M1	Female	trans
cg12717664_HRH4	9.71E-05	0.000264163	-0.422571196	M1	Female	trans
cg24329141_ENSG00000229730	9.71E-05	0.000264163	-0.349296974	M1	Female	trans
cg00147216_MIR217	9.71E-05	0.000264164	-0.404964432	M1	Female	trans
cg00719373_MMRN1	9.71E-05	0.000264165	-0.323417792	M1	Female	trans
cg26543311_RNA5S9	9.71E-05	0.000264166	-0.474726643	M1	Female	trans
cg13703714_PARS2	9.71E-05	0.000264169	-0.470518167	M1	Female	trans
cg00592315_RPSAP43	9.71E-05	0.00026417	-0.40742434	M1	Female	trans
cg07419021_USP9YP23	9.71E-05	0.000264176	0.203703991	M1	Female	trans
cg07419021_USP9YP16	9.71E-05	0.000264176	0.203703991	M1	Female	trans
cg08574629_EGFEM1P	9.71E-05	0.000264177	0.353090884	M1	Female	trans
cg04748098_OR7A17	9.71E-05	0.000264182	-0.61104807	M1	Female	trans
cg15001930_ENSG00000236468	9.71E-05	0.000264182	-0.594152022	M1	Female	trans
cg15759696_TRGVB	9.71E-05	0.000264182	0.624515404	M1	Female	trans
cg19640231_LINC01739	9.71E-05	0.000264183	-0.43342607	M1	Female	trans
cg13302528_LINC01429	9.71E-05	0.000264185	-0.431647822	M1	Female	trans
cg18110469_RN7SL241P	9.71E-05	0.000264186	-0.421657189	M1	Female	trans
cg25047485_Y_RNA	9.71E-05	0.000264186	-0.496927886	M1	Female	trans
cg00828556_ENSG00000236425	9.71E-05	0.000264187	-0.503886762	M1	Female	trans
cg02202484_OR52I2	9.71E-05	0.000264194	-0.440710303	M1	Female	trans
cg25766343_ATP5MC1P1	9.71E-05	0.000264197	0.736747551	M1	Female	trans
cg11731590_U3	9.71E-05	0.000264198	-0.563617661	M1	Female	trans
cg08527204_RNU6-1155P	9.71E-05	0.000264198	0.48284804	M1	Female	trans
cg16512708_SNORD115-23	9.71E-05	0.000264198	0.439917418	M1	Female	trans
cg22512208_ENSG00000234513	9.71E-05	0.0002642	-0.539999628	M1	Female	trans
cg06054099_LINC01615	9.71E-05	0.0002642	-0.399103523	M1	Female	trans
cg14552179_MPV17L	9.71E-05	0.000264202	-0.458806127	M1	Female	trans
cg08776711_CST7	9.71E-05	0.000264202	-0.590875058	M1	Female	trans
cg09886258_ELFN1	9.71E-05	0.000264202	-0.708436802	M1	Female	trans
cg20375654_ENSG00000230343	9.71E-05	0.000264204	-0.458775907	M1	Female	trans
cg14732488_ENSG00000242156	9.71E-05	0.000264207	-0.617858725	M1	Female	trans
cg02096001_RNU6-46P	9.71E-05	0.000264207	0.309504443	M1	Female	trans
cg04774563_GJC1	9.71E-05	0.000264213	-0.398347211	M1	Female	trans
cg15073496_RNA5S16	9.71E-05	0.000264213	-0.416533247	M1	Female	trans
cg22806076_LHX6	9.71E-05	0.000264213	-0.706557401	M1	Female	trans
cg15197135_C4orf46	9.71E-05	0.000264213	-0.407323412	M1	Female	trans
cg16242615_RPA2P2	9.71E-05	0.000264213	0.277787202	M1	Female	trans
cg16242615_GRPEL2P2	9.71E-05	0.000264213	0.363519815	M1	Female	trans
cg16242615_ACTG1P21	9.71E-05	0.000264213	0.8288051	M1	Female	trans
cg16242615_LINC01804	9.71E-05	0.000264213	0.743512089	M1	Female	trans
cg16242615_IGKV2D-26	9.71E-05	0.000264213	0.082743855	M1	Female	trans
cg16242615_RNA5SP232	9.71E-05	0.000264213	0.8288051	M1	Female	trans
cg16242615_OR51N1P	9.71E-05	0.000264213	0.334307152	M1	Female	trans
cg16242615_MIR1-1HG	9.71E-05	0.000264213	0.588236409	M1	Female	trans
cg16242615_ENSG00000225304	9.71E-05	0.000264213	0.680932873	M1	Female	trans
cg16242615_ENSG00000225387	9.71E-05	0.000264213	0.371756045	M1	Female	trans
cg16242615_ENSG00000227459	9.71E-05	0.000264213	0.8288051	M1	Female	trans
cg16242615_ENSG00000227930	9.71E-05	0.000264213	0.8288051	M1	Female	trans
cg16242615_ENSG00000236238	9.71E-05	0.000264213	0.8288051	M1	Female	trans
cg15335251_RPL22P12	9.71E-05	0.000264217	-0.712813227	M1	Female	trans
cg09391279_FAM136BP	9.71E-05	0.000264217	-0.550638684	M1	Female	trans
cg02062218_RPL31P59	9.71E-05	0.000264217	-0.6060149	M1	Female	trans
cg13802844_ENSG00000226134	9.71E-05	0.000264217	-0.507009996	M1	Female	trans
cg18198306_ENSG00000203565	9.71E-05	0.00026422	0.711068816	M1	Female	trans
cg25928510_ENSG00000226833	9.71E-05	0.000264222	-0.295348045	M1	Female	trans
cg14946503_OR51B4	9.71E-05	0.000264222	-0.303823517	M1	Female	trans
cg13712952_OR2A14	9.71E-05	0.000264231	-0.326379471	M1	Female	trans
cg03035495_ENSG00000235546	9.71E-05	0.000264232	-0.40893361	M1	Female	trans
cg03424022_TBC1D21	9.71E-05	0.000264232	-0.26646016	M1	Female	trans
cg05625206_ZNF355P	9.71E-05	0.000264232	-0.425481858	M1	Female	trans
cg26852404_LINC00298	9.71E-05	0.000264233	0.493604306	M1	Female	trans
cg24278027_MTND5P17	9.72E-05	0.000264239	0.434241592	M1	Female	trans
cg05703749_ATRNL1	9.72E-05	0.00026424	-0.625264068	M1	Female	trans
cg04072177_CEACAM3	9.72E-05	0.000264242	-0.45266545	M1	Female	trans
cg04457964_ENSG00000238039	9.72E-05	0.000264244	-0.389696254	M1	Female	trans
cg05704719_TSC22D3	9.72E-05	0.000264245	-0.442911194	M1	Female	trans
cg25713657_ANKRD30A	9.72E-05	0.000264246	-0.396855401	M1	Female	trans
cg15120247_OR1D2	9.72E-05	0.000264246	-0.671038141	M1	Female	trans
cg23099959_POM121L3P	9.72E-05	0.000264247	-0.308256527	M1	Female	trans
cg02930518_HOXB-AS2	9.72E-05	0.000264249	-0.557241228	M1	Female	trans
cg22783940_LINC00905	9.72E-05	0.000264252	-1.210946229	M1	Female	trans
cg01842321_ENSG00000231559	9.72E-05	0.000264255	-0.626003211	M1	Female	trans
cg19827854_SEPHS1P1	9.72E-05	0.000264256	-0.404755453	M1	Female	trans
cg01485708_RPS23P4	9.72E-05	0.000264258	-0.325564318	M1	Female	trans
cg04544994_ENSG00000241886	9.72E-05	0.000264258	-0.726957621	M1	Female	trans
cg14039968_ENSG00000203565	9.72E-05	0.000264266	-0.455101409	M1	Female	trans
cg11893742_CRB3P1	9.72E-05	0.000264266	-0.641763677	M1	Female	trans
cg15532012_RPS28P4	9.72E-05	0.000264266	-0.548841381	M1	Female	trans
cg03397234_ENSG00000213620	9.72E-05	0.000264267	0.629995445	M1	Female	trans
cg19082069_LRFN5	9.72E-05	0.000264269	-0.545075763	M1	Female	trans
cg00659910_ENSG00000224691	9.72E-05	0.000264271	-0.368779894	M1	Female	trans
cg22131013_ENSG00000214915	9.72E-05	0.000264274	-0.37236309	M1	Female	trans
cg19380371_CCL8	9.72E-05	0.000264274	-0.568234175	M1	Female	trans
cg04493778_CPA2	9.72E-05	0.000264274	-0.418091381	M1	Female	trans
cg14877939_DUSP15	9.72E-05	0.000264274	-0.670274465	M1	Female	trans
cg20046668_C10orf99	9.72E-05	0.000264275	-0.457498326	M1	Female	trans
cg26703758_SNORD52	9.72E-05	0.00026428	0.133783838	M1	Female	trans
cg26703758_TRIAP1P1	9.72E-05	0.00026428	0.640059333	M1	Female	trans
cg26703758_RNU6ATAC30P	9.72E-05	0.00026428	0.372306545	M1	Female	trans
cg26703758_RPS2P2	9.72E-05	0.00026428	0.640059333	M1	Female	trans
cg26703758_ENSG00000233866	9.72E-05	0.00026428	0.640059333	M1	Female	trans
cg08038637_OR5AU1	9.72E-05	0.000264282	-0.480063903	M1	Female	trans
cg09223563_ENSG00000233908	9.72E-05	0.000264282	-0.716096287	M1	Female	trans
cg04924345_PKIB	9.72E-05	0.000264283	-0.622551832	M1	Female	trans
cg26474203_SNORD8	9.72E-05	0.000264284	-0.747136422	M1	Female	trans
cg27605211_NTRK1	9.72E-05	0.000264284	-0.664925757	M1	Female	trans
cg16975684_ENSG00000241754	9.72E-05	0.000264285	-0.661019584	M1	Female	trans
cg03743462_ENSG00000212293	9.72E-05	0.000264287	-0.755891646	M1	Female	trans
cg27560391_ESR1	9.72E-05	0.000264288	0.640712871	M1	Female	trans
cg20055392_LINC01681	9.72E-05	0.00026429	-0.346304806	M1	Female	trans
cg20694425_GPR32	9.72E-05	0.00026429	-0.54457602	M1	Female	trans
cg17139095_ENSG00000234418	9.72E-05	0.000264293	-0.595712195	M1	Female	trans
cg04667681_RNY1P12	9.72E-05	0.000264295	-0.419108855	M1	Female	trans
cg21298523_RPS10P2	9.72E-05	0.000264296	0.349490635	M1	Female	trans
cg02673703_ENSG00000236469	9.72E-05	0.0002643	-0.304676622	M1	Female	trans
cg08000231_APBA2	9.72E-05	0.000264302	0.551251571	M1	Female	trans
cg18057692_OR5AQ1P	9.72E-05	0.000264302	-0.532734329	M1	Female	trans
cg14171621_HLFP1	9.72E-05	0.000264303	-0.364084246	M1	Female	trans
cg08176762_ATP5PBP3	9.72E-05	0.000264305	-0.643890928	M1	Female	trans
cg15063726_ENSG00000228120	9.72E-05	0.000264305	-0.620918249	M1	Female	trans
cg21616683_CNOT7P2	9.72E-05	0.000264305	-0.361177835	M1	Female	trans
cg25621215_RNU6-1274P	9.72E-05	0.000264305	-0.714562199	M1	Female	trans
cg01227445_LCN1P1	9.72E-05	0.000264305	0.407922027	M1	Female	trans
cg08534653_CBX3P7	9.72E-05	0.000264306	0.642138877	M1	Female	trans
cg20225678_USH2A-AS1	9.72E-05	0.000264311	-0.511705504	M1	Female	trans
cg03424022_IGF2	9.72E-05	0.000264315	-0.275087265	M1	Female	trans
cg22897634_SHD	9.72E-05	0.000264315	-0.463356529	M1	Female	trans
cg05948955_MIR1261	9.72E-05	0.000264315	-0.321466094	M1	Female	trans
cg27336554_GPR148	9.72E-05	0.000264315	-0.382608315	M1	Female	trans
cg27336554_LINC00400	9.72E-05	0.000264315	-0.659065796	M1	Female	trans
cg10031989_ENSG00000238254	9.72E-05	0.000264315	-0.576838515	M1	Female	trans
cg11325968_KCNE2	9.72E-05	0.000264315	-0.388329061	M1	Female	trans
cg10666167_ENSG00000232454	9.72E-05	0.000264316	-0.450189527	M1	Female	trans
cg27194219_GFRA4	9.72E-05	0.000264316	-0.388835653	M1	Female	trans
cg07022956_ENSG00000229730	9.72E-05	0.000264318	-0.359489885	M1	Female	trans
cg27331277_RNU6-487P	9.72E-05	0.000264318	-0.413720899	M1	Female	trans
cg13242077_LINC01441	9.72E-05	0.000264322	-0.470961666	M1	Female	trans
cg08445957_UNC50	9.72E-05	0.000264322	-0.415983574	M1	Female	trans
cg22626897_MRAP	9.72E-05	0.000264322	-0.479183296	M1	Female	trans
cg13276502_RN7SL241P	9.72E-05	0.000264325	-0.478679011	M1	Female	trans
cg02305803_RPL7P38	9.72E-05	0.000264325	-0.590698026	M1	Female	trans
cg24270367_USP29	9.72E-05	0.000264325	-0.454211177	M1	Female	trans
cg07805383_LGALS17A	9.72E-05	0.000264325	-0.604194743	M1	Female	trans
cg25421560_HCAR2	9.72E-05	0.000264325	-0.638453224	M1	Female	trans
cg01612190_RNU6-1227P	9.72E-05	0.000264325	-0.270036053	M1	Female	trans
cg05584297_FAM86GP	9.72E-05	0.000264325	-0.413532331	M1	Female	trans
cg12291533_GZMA	9.72E-05	0.000264325	-0.524466943	M1	Female	trans
cg17925226_RNA5SP57	9.72E-05	0.000264326	-0.280913728	M1	Female	trans
cg10852431_H2BU2P	9.72E-05	0.000264328	0.839789799	M1	Female	trans
cg10488013_HSP90AA5P	9.72E-05	0.000264329	-0.322856808	M1	Female	trans
cg19115205_SGCZ	9.72E-05	0.000264329	-0.559147173	M1	Female	trans
cg21777436_MIR1302-6	9.72E-05	0.00026433	-0.394265359	M1	Female	trans
cg01086039_SYCP3	9.72E-05	0.00026433	-0.607243662	M1	Female	trans
cg12878716_KDM5C	9.72E-05	0.000264334	-0.782736522	M1	Female	trans
cg09152224_ENSG00000225000	9.72E-05	0.000264334	-0.462872804	M1	Female	trans
cg13262723_HCG4B	9.72E-05	0.000264334	-0.565811832	M1	Female	trans
cg07939836_TTTY10	9.72E-05	0.000264339	0.483945245	M1	Female	trans
cg25710745_CARTPT	9.72E-05	0.000264339	-0.507633398	M1	Female	trans
cg20150659_UST-AS2	9.72E-05	0.000264341	-0.573002102	M1	Female	trans
cg15762175_TCEA3	9.72E-05	0.000264341	-0.703057224	M1	Female	trans
cg25357918_NCAM1	9.72E-05	0.000264342	-0.520679652	M1	Female	trans
cg09627874_CFTR-AS1	9.72E-05	0.000264343	0.467347135	M1	Female	trans
cg14861778_TSPAN16	9.72E-05	0.000264343	-0.51011603	M1	Female	trans
cg09809224_KCNV2	9.72E-05	0.000264343	-0.572152328	M1	Female	trans
cg20137750_RBMY2KP	9.72E-05	0.000264347	-0.591428812	M1	Female	trans
cg13646545_RNU6-103P	9.72E-05	0.000264347	-0.811313229	M1	Female	trans
cg11393028_OR5AC2	9.72E-05	0.000264349	-0.609091714	M1	Female	trans
cg03684644_PPARG	9.72E-05	0.000264349	-0.556046712	M1	Female	trans
cg10549984_RNA5S10	9.72E-05	0.000264349	-0.447345113	M1	Female	trans
cg18455405_P2RY8	9.72E-05	0.000264352	-0.25215938	M1	Female	trans
cg25855415_ABCC1	9.72E-05	0.000264353	0.489874965	M1	Female	trans
cg03143591_PLPPR5	9.72E-05	0.000264361	-0.660542923	M1	Female	trans
cg09419843_EXOSC7	9.72E-05	0.000264362	-0.532303223	M1	Female	trans
cg10896276_SLC25A52	9.72E-05	0.000264362	-0.53370645	M1	Female	trans
cg08160477_OR5H14	9.72E-05	0.000264362	-0.584672204	M1	Female	trans
cg22052566_ATG3P1	9.72E-05	0.000264362	0.258662412	M1	Female	trans
cg22052566_NPM1P48	9.72E-05	0.000264362	0.972423898	M1	Female	trans
cg22052566_PNPP1	9.72E-05	0.000264362	0.972423898	M1	Female	trans
cg22052566_RN7SKP144	9.72E-05	0.000264362	0.972423898	M1	Female	trans
cg22052566_MIR548G	9.72E-05	0.000264362	0.652593753	M1	Female	trans
cg22052566_RNA5SP258	9.72E-05	0.000264362	0.972423898	M1	Female	trans
cg22052566_RNU6-1243P	9.72E-05	0.000264362	0.87235096	M1	Female	trans
cg22052566_RNA5SP353	9.72E-05	0.000264362	0.972423898	M1	Female	trans
cg22052566_MIR1283-2	9.72E-05	0.000264362	0.972423898	M1	Female	trans
cg22052566_ENSG00000199857	9.72E-05	0.000264362	0.972423898	M1	Female	trans
cg22052566_NUP210P1	9.72E-05	0.000264362	0.56563472	M1	Female	trans
cg22052566_ENSG00000187472	9.72E-05	0.000264362	0.690168464	M1	Female	trans
cg22052566_RN7SKP65	9.72E-05	0.000264362	0.099239176	M1	Female	trans
cg09627874_ENSG00000224001	9.72E-05	0.000264363	0.417674694	M1	Female	trans
cg18980548_ENSG00000229882	9.72E-05	0.000264364	-0.412276773	M1	Female	trans
cg10240127_TRIP10	9.72E-05	0.000264364	-0.481339903	M1	Female	trans
cg12774454_SNX9-AS1	9.72E-05	0.000264364	-0.401503612	M1	Female	trans
cg10699599_RPL7P41	9.72E-05	0.000264365	-0.353074648	M1	Female	trans
cg05735659_MAF	9.72E-05	0.000264365	0.412087589	M1	Female	trans
cg02877478_CYTL1	9.72E-05	0.000264365	0.457893129	M1	Female	trans
cg09854717_RBMY1B	9.72E-05	0.000264365	-0.558210879	M1	Female	trans
cg21243064_KLHL14	9.72E-05	0.000264365	-0.465942777	M1	Female	trans
cg12034111_LAYN	9.72E-05	0.000264365	-0.562932746	M1	Female	trans
cg27551718_CDH26	9.72E-05	0.000264365	-0.410746999	M1	Female	trans
cg00066022_ODAD2P1	9.72E-05	0.000264365	-0.402165411	M1	Female	trans
cg02496470_IGKV2D-26	9.72E-05	0.000264365	0.069589051	M1	Female	trans
cg02496470_RPA2P2	9.72E-05	0.000264365	0.23362397	M1	Female	trans
cg02496470_MIR1-1HG	9.72E-05	0.000264365	0.494717267	M1	Female	trans
cg02496470_GRPEL2P2	9.72E-05	0.000264365	0.30572662	M1	Female	trans
cg02496470_OR51N1P	9.72E-05	0.000264365	0.281158253	M1	Female	trans
cg02496470_ACTG1P21	9.72E-05	0.000264365	0.697039809	M1	Female	trans
cg02496470_LINC01804	9.72E-05	0.000264365	0.625306872	M1	Female	trans
cg02496470_RNA5SP232	9.72E-05	0.000264365	0.697039809	M1	Female	trans
cg02496470_ENSG00000225304	9.72E-05	0.000264365	0.57267664	M1	Female	trans
cg02496470_ENSG00000225387	9.72E-05	0.000264365	0.312653436	M1	Female	trans
cg02496470_ENSG00000227459	9.72E-05	0.000264365	0.697039809	M1	Female	trans
cg02496470_ENSG00000227930	9.72E-05	0.000264365	0.697039809	M1	Female	trans
cg02496470_ENSG00000236238	9.72E-05	0.000264365	0.697039809	M1	Female	trans
cg08880327_VNN1	9.72E-05	0.000264366	-0.410122743	M1	Female	trans
cg11702172_SLC9A3P3	9.72E-05	0.000264366	-0.511919455	M1	Female	trans
ch.17.59059R_RNU6-526P	9.72E-05	0.000264366	0.580252421	M1	Female	trans
cg21856015_SEPHS1P1	9.72E-05	0.000264366	-0.48375029	M1	Female	trans
cg24423574_RPL23AP28	9.72E-05	0.000264369	-0.601733197	M1	Female	trans
cg17686337_C4B	9.72E-05	0.00026437	-0.414099072	M1	Female	trans
cg18912484_ENSG00000224836	9.72E-05	0.000264372	0.360405095	M1	Female	trans
cg19953290_HORMAD1	9.72E-05	0.000264372	-0.499006804	M1	Female	trans
cg13978534_FAM209B	9.72E-05	0.000264372	0.342318402	M1	Female	trans
cg08004951_ENSG00000225411	9.72E-05	0.000264372	-0.46942857	M1	Female	trans
cg04379586_C9orf147	9.72E-05	0.000264373	-0.571142047	M1	Female	trans
cg03659680_NKPD1	9.72E-05	0.000264374	-0.658628445	M1	Female	trans
cg01524974_SSUH2	9.72E-05	0.000264374	-0.420356485	M1	Female	trans
cg27056165_PCED1A	9.72E-05	0.00026438	0.763235436	M1	Female	trans
cg25706257_ENSG00000234287	9.72E-05	0.000264382	-0.556481641	M1	Female	trans
cg09152224_ENSG00000222024	9.72E-05	0.000264382	-0.469181506	M1	Female	trans
cg10826999_RNU6-984P	9.72E-05	0.000264382	-0.454997464	M1	Female	trans
cg25699417_ENSG00000234084	9.72E-05	0.000264383	-0.429110724	M1	Female	trans
cg15353666_FAM240C	9.72E-05	0.000264383	-0.479757161	M1	Female	trans
cg24671734_ENSG00000232738	9.72E-05	0.000264383	0.501255618	M1	Female	trans
cg17600784_ENSG00000227962	9.72E-05	0.000264383	-0.451473666	M1	Female	trans
cg26329715_AJM1	9.72E-05	0.000264383	-0.418901188	M1	Female	trans
cg17600784_RIC3	9.72E-05	0.000264387	-0.382282516	M1	Female	trans
cg20888499_ARAFP1	9.72E-05	0.00026439	-0.434506553	M1	Female	trans
cg18931888_RNA5SP363	9.73E-05	0.000264399	-0.655305169	M1	Female	trans
cg00154829_ENSG00000233960	9.73E-05	0.000264402	-0.557554376	M1	Female	trans
cg00406188_MBL3P	9.73E-05	0.000264403	-0.737587516	M1	Female	trans
cg16582255_RPS29P5	9.73E-05	0.000264403	-0.527034405	M1	Female	trans
cg15927196_OR7E26P	9.73E-05	0.000264403	0.72861384	M1	Female	trans
cg15167636_RN7SL795P	9.73E-05	0.000264406	0.801118057	M1	Female	trans
cg01578705_LRATD1	9.73E-05	0.000264408	-0.410918751	M1	Female	trans
cg17792994_RAPGEF5	9.73E-05	0.00026441	-0.548779404	M1	Female	trans
cg09024023_RN7SL728P	9.73E-05	0.000264412	-0.542627206	M1	Female	trans
cg19597111_SLC30A3	9.73E-05	0.000264419	-0.122028234	M1	Female	trans
cg11995490_DNAH5	9.73E-05	0.000264422	-0.491249546	M1	Female	trans
cg10039163_SEMA6D	9.73E-05	0.000264425	-0.440914656	M1	Female	trans
cg09024023_ENSG00000240777	9.73E-05	0.00026443	-0.503761432	M1	Female	trans
cg22821472_CCR4	9.73E-05	0.00026443	-0.524194534	M1	Female	trans
cg23367851_LBH	9.73E-05	0.00026443	0.677553391	M1	Female	trans
cg12740725_MIR181C	9.73E-05	0.000264433	-0.369472925	M1	Female	trans
cg26865853_RNU6-984P	9.73E-05	0.000264436	0.525578132	M1	Female	trans
cg27251155_RPS12P15	9.73E-05	0.000264436	-0.882246317	M1	Female	trans
cg15520372_ENSG00000225370	9.73E-05	0.000264436	-0.434926038	M1	Female	trans
cg12571007_CCDC113	9.73E-05	0.000264436	-0.388339972	M1	Female	trans
cg04667681_KRT8P29	9.73E-05	0.000264436	-0.434118612	M1	Female	trans
cg00592315_KCNK10	9.73E-05	0.000264438	-0.614830586	M1	Female	trans
cg23806703_OR9A2	9.73E-05	0.000264439	-0.495817448	M1	Female	trans
cg10985512_VN1R36P	9.73E-05	0.000264449	0.69695294	M1	Female	trans
cg23290207_GPC6-AS1	9.73E-05	0.000264449	0.439040274	M1	Female	trans
cg07124322_MIR128-1	9.73E-05	0.000264449	-0.495151091	M1	Female	trans
cg09562756_CADM2-AS2	9.73E-05	0.000264449	-0.136764533	M1	Female	trans
cg16792066_ATOH8	9.73E-05	0.000264449	0.336201699	M1	Female	trans
cg22314643_RPL35P5	9.73E-05	0.000264449	-0.537230649	M1	Female	trans
cg25131461_IGHJ4	9.73E-05	0.000264451	-0.336794331	M1	Female	trans
cg22702814_TNFSF8	9.73E-05	0.000264453	-0.419621097	M1	Female	trans
cg02777565_ENSG00000237293	9.73E-05	0.000264453	-0.42729444	M1	Female	trans
cg26329715_DMRTA2	9.73E-05	0.000264464	-0.466371084	M1	Female	trans
cg25699417_ENSG00000231992	9.73E-05	0.000264469	-0.416631021	M1	Female	trans
cg16720432_MTND3P17	9.73E-05	0.000264469	-0.617955491	M1	Female	trans
cg13302528_TCF3P1	9.73E-05	0.000264469	-0.526207141	M1	Female	trans
cg03044157_PGA4	9.73E-05	0.000264469	-0.430262978	M1	Female	trans
cg14056656_MIR491	9.73E-05	0.000264473	-0.284514807	M1	Female	trans
cg06581978_SLC13A1	9.73E-05	0.000264474	-0.535684846	M1	Female	trans
cg22007578_BEX5	9.73E-05	0.000264475	0.523459213	M1	Female	trans
cg24639178_DEFB105B	9.73E-05	0.000264475	-0.602618603	M1	Female	trans
cg24639178_DEFB105A	9.73E-05	0.000264475	-0.602618603	M1	Female	trans
cg13799853_ENSG00000224569	9.73E-05	0.000264475	0.532450579	M1	Female	trans
cg25761791_PAFAH1B2P1	9.73E-05	0.000264476	-0.5582845	M1	Female	trans
cg16599577_SLC9A2	9.73E-05	0.000264477	-0.590172637	M1	Female	trans
cg19160975_MKX-AS1	9.73E-05	0.00026448	0.488312022	M1	Female	trans
cg11364964_LDLRAD3	9.73E-05	0.000264481	-0.445630369	M1	Female	trans
cg18266472_ANAPC1P2	9.73E-05	0.000264481	0.386649462	M1	Female	trans
cg02843332_BTBD6P1	9.73E-05	0.000264481	-0.313282257	M1	Female	trans
cg05387905_AKR1B1P1	9.73E-05	0.000264484	-0.685454284	M1	Female	trans
cg08296131_NUDCD1	9.73E-05	0.000264486	-0.579725661	M1	Female	trans
cg19661478_ENSG00000230104	9.73E-05	0.000264486	0.360979469	M1	Female	trans
cg09223563_MTND4LP13	9.73E-05	0.000264486	-1.004696972	M1	Female	trans
cg03332734_C16orf70	9.73E-05	0.000264486	-0.365764648	M1	Female	trans
cg02673703_CT47A10	9.73E-05	0.00026449	-0.355619552	M1	Female	trans
cg25958241_SLC25A32	9.73E-05	0.000264491	-0.514228039	M1	Female	trans
cg25757115_GPRC5C	9.73E-05	0.000264494	-0.513910365	M1	Female	trans
cg03248151_MSI1	9.73E-05	0.000264494	-0.628266215	M1	Female	trans
cg25606201_ENSG00000233351	9.73E-05	0.000264494	0.355847477	M1	Female	trans
cg25014914_FGF7P7	9.73E-05	0.000264501	-0.723681147	M1	Female	trans
cg19137806_RNU6-746P	9.73E-05	0.000264501	-0.521071083	M1	Female	trans
cg18359338_SLC45A3	9.73E-05	0.000264501	-0.460920238	M1	Female	trans
cg27619481_MIR1226	9.73E-05	0.000264501	-0.408609858	M1	Female	trans
cg14699146_FTH1P15	9.73E-05	0.000264503	-0.720876915	M1	Female	trans
cg12877532_HAVCR2	9.73E-05	0.000264503	-0.468637705	M1	Female	trans
cg25180916_CST1	9.73E-05	0.000264506	0.450830233	M1	Female	trans
cg14575159_IMPDH1P2	9.73E-05	0.000264509	0.418627072	M1	Female	trans
cg04043873_MIR96	9.73E-05	0.000264509	-0.440051403	M1	Female	trans
cg10032131_SPATA42	9.73E-05	0.000264509	0.540355879	M1	Female	trans
cg18343899_SPINK6	9.73E-05	0.000264509	-0.482294306	M1	Female	trans
cg00199007_TRIM29	9.73E-05	0.000264511	-0.454357884	M1	Female	trans
cg26419656_SDCBP2P1	9.73E-05	0.000264525	0.411240137	M1	Female	trans
cg03401608_ENSG00000229305	9.73E-05	0.000264525	0.392600907	M1	Female	trans
cg03961510_TRBV23-1	9.73E-05	0.000264527	-0.26952973	M1	Female	trans
cg12803615_ENSG00000229413	9.73E-05	0.000264527	-0.489766875	M1	Female	trans
cg01764107_SNORD115-42	9.73E-05	0.000264528	-0.418702962	M1	Female	trans
cg02673703_CASKP1	9.73E-05	0.000264528	-0.370671419	M1	Female	trans
cg15041373_LINC02872	9.73E-05	0.000264528	-0.384497091	M1	Female	trans
cg13168499_ENSG00000225087	9.73E-05	0.000264528	-0.584696729	M1	Female	trans
cg13365314_ENSG00000237087	9.73E-05	0.000264528	-0.443838156	M1	Female	trans
cg16105569_ENSG00000224282	9.73E-05	0.000264528	-0.402115185	M1	Female	trans
cg25192210_ENSG00000230515	9.73E-05	0.000264528	-0.574822727	M1	Female	trans
cg27456999_EIF3KP1	9.73E-05	0.000264528	-0.574577251	M1	Female	trans
cg18580274_BID	9.73E-05	0.000264532	-0.543020686	M1	Female	trans
cg18174486_SNORD116-12	9.73E-05	0.000264536	-0.418733991	M1	Female	trans
cg10729426_MRPL50P1	9.73E-05	0.000264536	-0.813981664	M1	Female	trans
cg04365481_FMO4	9.73E-05	0.000264536	0.459860049	M1	Female	trans
cg07173972_PPP4C	9.73E-05	0.00026454	-0.448819229	M1	Female	trans
cg18174486_CLCA2	9.73E-05	0.00026454	-0.555425645	M1	Female	trans
cg07593542_LINC00415	9.73E-05	0.000264541	-0.483947998	M1	Female	trans
cg02931783_ENSG00000231409	9.73E-05	0.000264546	-0.563838386	M1	Female	trans
cg24508976_ENSG00000225102	9.73E-05	0.000264546	-0.551164673	M1	Female	trans
cg03659680_ENSG00000233494	9.73E-05	0.000264546	-0.558686314	M1	Female	trans
cg24343543_SYCE3	9.73E-05	0.000264547	-0.560235958	M1	Female	trans
cg10081425_CHRNA6	9.73E-05	0.00026455	-1.103062733	M1	Female	trans
cg10245967_ENSG00000241180	9.73E-05	0.00026455	-0.610495585	M1	Female	trans
cg13249146_PRDM16	9.73E-05	0.000264551	-0.593652073	M1	Female	trans
cg14867071_SCGB3A2	9.73E-05	0.000264551	0.470940424	M1	Female	trans
cg12877532_AURKA	9.73E-05	0.000264551	-0.45636227	M1	Female	trans
cg19827854_RN7SKP53	9.73E-05	0.000264553	-0.564963403	M1	Female	trans
cg11500903_CLDN8	9.73E-05	0.000264553	-0.562587953	M1	Female	trans
cg02797144_SEMA4F	9.73E-05	0.000264554	-0.447991178	M1	Female	trans
cg19994026_RNU6-79P	9.73E-05	0.000264556	-0.616192168	M1	Female	trans
cg08681445_RNU6-984P	9.73E-05	0.000264564	-0.483578434	M1	Female	trans
cg11110036_MPP4	9.73E-05	0.000264567	-0.589712969	M1	Female	trans
cg11376872_MIR146B	9.73E-05	0.000264567	-0.769205903	M1	Female	trans
cg18844029_ENSG00000179755	9.73E-05	0.000264567	-0.432369616	M1	Female	trans
cg14200350_OR7E116P	9.73E-05	0.000264569	0.49919272	M1	Female	trans
cg23200634_MLLT10P1	9.73E-05	0.000264572	-0.652831783	M1	Female	trans
cg06736160_ENSG00000224269	9.73E-05	0.000264572	-0.360486919	M1	Female	trans
cg11662061_ENSG00000231963	9.73E-05	0.000264572	-0.612425998	M1	Female	trans
cg13992929_RPL7P39	9.73E-05	0.000264574	-0.570867284	M1	Female	trans
cg10187902_ACTG1P2	9.73E-05	0.000264576	-0.420229774	M1	Female	trans
cg07963816_RN7SKP224	9.73E-05	0.000264579	-0.462473768	M1	Female	trans
cg02720442_RNU6-246P	9.74E-05	0.000264584	0.524820209	M1	Female	trans
cg08678000_CYP21A2	9.74E-05	0.000264584	-0.415203164	M1	Female	trans
cg02025578_RBM43P1	9.74E-05	0.000264587	0.468954848	M1	Female	trans
cg00874817_IL31RA	9.74E-05	0.000264587	0.565305867	M1	Female	trans
cg10414466_ENSG00000241754	9.74E-05	0.000264589	0.564748504	M1	Female	trans
cg08533711_RNU6-1187P	9.74E-05	0.000264589	-0.447688211	M1	Female	trans
cg02006790_LINC01713	9.74E-05	0.000264592	-0.398347694	M1	Female	trans
cg17071409_ENSG00000232240	9.74E-05	0.000264594	0.684277155	M1	Female	trans
cg00470469_U3	9.74E-05	0.000264595	-0.3881071	M1	Female	trans
cg18923635_KIAA0319	9.74E-05	0.000264598	-0.521067589	M1	Female	trans
cg11911060_HELT	9.74E-05	0.000264602	-0.421395966	M1	Female	trans
cg09658813_KRT8P15	9.74E-05	0.000264603	-0.608253526	M1	Female	trans
cg11757122_RHBDF1P1	9.74E-05	0.000264603	-0.441225722	M1	Female	trans
cg14919558_RPL7AP73	9.74E-05	0.000264603	0.391193638	M1	Female	trans
cg02282594_RPL19P1	9.74E-05	0.000264606	0.585767296	M1	Female	trans
cg24706930_UBE2WP1	9.74E-05	0.000264608	-0.267954791	M1	Female	trans
cg06460122_ENSG00000227004	9.74E-05	0.000264614	-0.36985956	M1	Female	trans
cg18720828_LINC01346	9.74E-05	0.000264615	-0.397660875	M1	Female	trans
cg19351336_RNU6-675P	9.74E-05	0.000264615	-0.459516384	M1	Female	trans
cg23817672_POTEC	9.74E-05	0.000264617	-0.596016625	M1	Female	trans
cg05292018_EEF1DP5	9.74E-05	0.000264617	-0.411897996	M1	Female	trans
cg01454124_RPS29P9	9.74E-05	0.000264633	-0.350202827	M1	Female	trans
cg05013064_ENSG00000234584	9.74E-05	0.000264633	0.469188287	M1	Female	trans
cg11041558_SNORD115	9.74E-05	0.000264634	-0.369457915	M1	Female	trans
cg21774804_CYCSP51	9.74E-05	0.000264641	-0.582248347	M1	Female	trans
cg20973649_RBM20	9.74E-05	0.000264642	-0.406623121	M1	Female	trans
cg00686450_ENSG00000237921	9.74E-05	0.000264646	-0.392993331	M1	Female	trans
cg01561629_ENSG00000227365	9.74E-05	0.000264646	-0.713717509	M1	Female	trans
cg02066813_ENSG00000234597	9.74E-05	0.000264646	-0.376556314	M1	Female	trans
cg13845724_HS3ST2	9.74E-05	0.000264646	-0.45060761	M1	Female	trans
cg05292018_ENSG00000218472	9.74E-05	0.000264646	-0.411757469	M1	Female	trans
cg13365314_RNU6-984P	9.74E-05	0.000264646	-0.43980036	M1	Female	trans
cg10282807_IGHV1-18	9.74E-05	0.000264646	0.181472275	M1	Female	trans
cg06246357_VWFP1	9.74E-05	0.000264646	-0.567120311	M1	Female	trans
cg11091734_ENSG00000231881	9.74E-05	0.000264646	-0.400558736	M1	Female	trans
cg08414407_RN7SL401P	9.74E-05	0.000264646	-0.868408448	M1	Female	trans
cg04001978_DNMT3L-AS1	9.74E-05	0.000264647	-0.30765051	M1	Female	trans
cg20786104_RNU6-984P	9.74E-05	0.000264654	-0.463954344	M1	Female	trans
cg10312513_TMEM119	9.74E-05	0.00026466	-0.467284217	M1	Female	trans
cg05479962_ENSG00000180019	9.74E-05	0.00026466	0.548646131	M1	Female	trans
cg06612671_DDC-AS1	9.74E-05	0.00026466	-1.028557059	M1	Female	trans
cg23292297_CKS1BP2	9.74E-05	0.000264665	-0.356501569	M1	Female	trans
cg09534232_ENSG00000236924	9.74E-05	0.000264666	-0.479671803	M1	Female	trans
cg14578229_ENSG00000223872	9.74E-05	0.000264668	-0.667124111	M1	Female	trans
cg24304928_MTND3P9	9.74E-05	0.000264668	-0.313543683	M1	Female	trans
cg00719373_PPIAP13	9.74E-05	0.000264668	-0.675683884	M1	Female	trans
cg09162333_BAD	9.74E-05	0.000264668	-0.547352267	M1	Female	trans
cg08574629_LAD1	9.74E-05	0.000264668	-0.695423475	M1	Female	trans
cg04738355_LINC01087	9.74E-05	0.000264669	-0.373253355	M1	Female	trans
cg08183793_RN7SL370P	9.74E-05	0.000264669	-0.391463682	M1	Female	trans
cg24447082_RNU6-746P	9.74E-05	0.000264669	0.697236876	M1	Female	trans
cg16599577_ZNF70	9.74E-05	0.00026467	-0.639148576	M1	Female	trans
cg25710745_PPFIA2	9.74E-05	0.000264671	-0.520540384	M1	Female	trans
cg12168509_GRPEL2P3	9.74E-05	0.000264671	-0.603341141	M1	Female	trans
cg06449486_ENSG00000223652	9.74E-05	0.000264671	0.386938503	M1	Female	trans
cg24479590_ADGRG1	9.74E-05	0.000264671	-0.527570943	M1	Female	trans
cg17329886_ENSG00000226484	9.74E-05	0.000264672	-0.362593898	M1	Female	trans
cg21579472_RNU6-226P	9.74E-05	0.000264673	-0.626826563	M1	Female	trans
cg06634367_RNU6-22P	9.74E-05	0.000264673	-0.359659003	M1	Female	trans
cg01128460_RN7SL497P	9.74E-05	0.000264675	-0.388657848	M1	Female	trans
cg23024913_OR2D3	9.74E-05	0.000264676	-0.358947946	M1	Female	trans
cg22751099_AADACL3	9.74E-05	0.000264676	-0.461313038	M1	Female	trans
cg12584537_SCGB1A1	9.74E-05	0.000264676	-0.590872005	M1	Female	trans
cg21415853_CXXC1P1	9.74E-05	0.000264677	-0.43431659	M1	Female	trans
cg09777042_KCNQ2	9.74E-05	0.000264679	-0.295342379	M1	Female	trans
cg14028520_RN7SL317P	9.74E-05	0.000264679	-0.548821221	M1	Female	trans
cg15644305_PTPN6	9.74E-05	0.00026468	-0.503741299	M1	Female	trans
cg15691584_ENSG00000233632	9.74E-05	0.00026468	-0.572847638	M1	Female	trans
cg22806076_RPL5P12	9.74E-05	0.000264691	-0.702776514	M1	Female	trans
cg12398261_KRTAP4-1	9.74E-05	0.000264692	-0.372831348	M1	Female	trans
cg00178522_RNU6-23P	9.74E-05	0.000264694	-0.321330407	M1	Female	trans
cg11067224_RHAG	9.74E-05	0.000264694	-0.521754047	M1	Female	trans
cg12823408_SLC9B1P4	9.74E-05	0.000264694	-0.642401172	M1	Female	trans
cg04305691_SLC25A6P1	9.74E-05	0.000264696	-0.449006125	M1	Female	trans
cg23839761_CNTNAP2	9.74E-05	0.000264698	0.575388498	M1	Female	trans
cg25483271_PCDH9-AS4	9.74E-05	0.000264698	-0.511360771	M1	Female	trans
cg08158675_VIL1	9.74E-05	0.0002647	-0.488960379	M1	Female	trans
cg23127183_USP9YP23	9.74E-05	0.0002647	0.281614396	M1	Female	trans
cg23127183_USP9YP16	9.74E-05	0.0002647	0.281614396	M1	Female	trans
cg09473676_PRR4	9.74E-05	0.0002647	-0.464642551	M1	Female	trans
cg16792066_ANKRD11P1	9.74E-05	0.0002647	0.343374658	M1	Female	trans
cg13646034_FADS2	9.74E-05	0.0002647	-0.505385517	M1	Female	trans
cg21913335_DEFB134	9.74E-05	0.0002647	-0.230160999	M1	Female	trans
cg19506623_OR2L3	9.74E-05	0.000264704	-0.501655669	M1	Female	trans
cg02606480_RPSAP69	9.74E-05	0.000264704	-0.569795145	M1	Female	trans
cg21392906_ENSG00000226592	9.74E-05	0.000264704	-0.532790494	M1	Female	trans
cg11390628_VDAC1P9	9.74E-05	0.000264704	-0.512454593	M1	Female	trans
cg19159404_RPS3AP49	9.74E-05	0.000264704	-0.509905649	M1	Female	trans
cg04482748_ENSG00000229983	9.74E-05	0.000264704	-0.413531967	M1	Female	trans
cg18720828_ENSG00000225792	9.74E-05	0.000264705	-0.465908845	M1	Female	trans
cg09833365_SLC22A6	9.74E-05	0.000264707	-0.487531258	M1	Female	trans
cg08771408_ENSG00000231873	9.74E-05	0.000264709	-0.279288503	M1	Female	trans
cg25421560_TREML3P	9.74E-05	0.000264709	-0.656861151	M1	Female	trans
cg09563600_RPL32P33	9.74E-05	0.000264709	-0.59098228	M1	Female	trans
cg07110166_OR8D1	9.74E-05	0.000264711	-0.6638302	M1	Female	trans
cg11681913_VSTM2A	9.74E-05	0.000264712	-0.5890459	M1	Female	trans
cg08296131_NDUFAF1	9.74E-05	0.000264712	-0.61676404	M1	Female	trans
cg15724534_ACTBP1	9.74E-05	0.000264715	-0.37340966	M1	Female	trans
cg12283439_LINC02087	9.74E-05	0.000264716	-0.408956964	M1	Female	trans
cg06618927_ENSG00000235779	9.74E-05	0.000264716	-0.459650535	M1	Female	trans
cg04453630_SPATA31A6	9.74E-05	0.000264717	-0.371765972	M1	Female	trans
cg04152562_RNU7-80P	9.74E-05	0.000264717	-0.566211913	M1	Female	trans
cg09191854_MAPK6P6	9.74E-05	0.000264718	-0.979784738	M1	Female	trans
cg09785904_ENSG00000231681	9.74E-05	0.000264718	-0.466724323	M1	Female	trans
cg00419213_BRI3P3	9.74E-05	0.000264719	0.417915572	M1	Female	trans
cg23111778_IGLC2	9.74E-05	0.00026472	-0.375911206	M1	Female	trans
cg02476436_CCER1	9.74E-05	0.00026472	-0.690086926	M1	Female	trans
cg09476440_CFLAR-AS1	9.74E-05	0.000264721	-0.414178532	M1	Female	trans
cg00691939_SCG3	9.74E-05	0.000264724	-0.346606943	M1	Female	trans
cg02579022_IGHG3	9.74E-05	0.000264724	0.314436588	M1	Female	trans
cg15566554_TNNC1	9.74E-05	0.000264725	-0.55233317	M1	Female	trans
cg06110166_PRG3	9.74E-05	0.000264727	0.391961948	M1	Female	trans
cg11229715_HNF4A-AS1	9.74E-05	0.000264727	0.440734486	M1	Female	trans
cg06736785_GAK	9.74E-05	0.000264729	-0.554457753	M1	Female	trans
cg09817248_GS1-594A7.3	9.74E-05	0.00026473	0.372383403	M1	Female	trans
cg02518129_AKR7A2P2	9.74E-05	0.00026473	-0.58152532	M1	Female	trans
cg25292316_ANHX	9.74E-05	0.00026473	1.665928074	M1	Female	trans
cg05852500_ENSG00000241204	9.74E-05	0.000264732	-0.433140785	M1	Female	trans
cg17414101_SLC45A1	9.74E-05	0.000264734	-0.467871872	M1	Female	trans
cg22131013_CICP2	9.74E-05	0.000264734	-0.551761805	M1	Female	trans
cg06556702_SLC3A2	9.74E-05	0.000264739	-0.490414232	M1	Female	trans
cg02303400_CT47A11	9.74E-05	0.000264739	-0.385836032	M1	Female	trans
cg00270291_GUSBP5	9.74E-05	0.000264741	0.535928197	M1	Female	trans
cg22160300_CFC1	9.74E-05	0.000264744	-0.508990834	M1	Female	trans
cg20683445_ENSG00000234262	9.74E-05	0.000264744	-0.381039026	M1	Female	trans
cg26659805_RNY3	9.74E-05	0.000264744	0.476959397	M1	Female	trans
cg11390357_ATP4B	9.74E-05	0.000264745	-0.374897751	M1	Female	trans
cg05761355_ENSG00000227920	9.74E-05	0.000264747	-0.418559122	M1	Female	trans
cg01134380_RNU5E-5P	9.74E-05	0.000264748	-0.203549669	M1	Female	trans
cg13793166_PCDHA13	9.74E-05	0.000264749	0.761439323	M1	Female	trans
cg23013736_LINC00570	9.74E-05	0.000264751	-0.349063896	M1	Female	trans
cg16593845_LINC01913	9.74E-05	0.000264752	-0.409867597	M1	Female	trans
cg25284798_RPL13AP	9.74E-05	0.000264752	-0.41960932	M1	Female	trans
cg17604362_MIR148B	9.74E-05	0.000264752	-0.792781795	M1	Female	trans
cg09711028_OCLNP1	9.74E-05	0.000264758	-0.535012672	M1	Female	trans
cg07918589_LINC01794	9.74E-05	0.00026476	-0.480231291	M1	Female	trans
cg04750027_FAM230H	9.75E-05	0.000264763	-0.495626768	M1	Female	trans
cg13917481_ZNF414	9.75E-05	0.000264763	-0.486380063	M1	Female	trans
cg14646214_RBM39P1	9.75E-05	0.000264763	-0.537250097	M1	Female	trans
cg23024913_ARG1	9.75E-05	0.000264763	-0.388605042	M1	Female	trans
cg04843627_HMGN2P36	9.75E-05	0.000264765	-0.424592664	M1	Female	trans
cg04492287_CTU2	9.75E-05	0.000264769	-0.518133578	M1	Female	trans
cg23742872_DRP2	9.75E-05	0.00026477	1.533175519	M1	Female	trans
cg11364964_MTUS2-AS1	9.75E-05	0.000264774	-0.467047222	M1	Female	trans
cg09354553_AMER2	9.75E-05	0.000264777	-0.466948011	M1	Female	trans
cg14873300_CEACAMP10	9.75E-05	0.000264781	-0.390096162	M1	Female	trans
cg02982951_ENSG00000236807	9.75E-05	0.000264782	-0.401797618	M1	Female	trans
cg16278658_IFITM3	9.75E-05	0.000264785	-0.503100475	M1	Female	trans
cg02695042_ENSG00000217004	9.75E-05	0.000264785	0.417265662	M1	Female	trans
cg00413587_NAB1P1	9.75E-05	0.00026479	-0.434791423	M1	Female	trans
cg13899739_CBLN4	9.75E-05	0.00026479	-0.307140575	M1	Female	trans
cg17104484_ENSG00000226671	9.75E-05	0.00026479	0.461196913	M1	Female	trans
cg27069691_ENSG00000226955	9.75E-05	0.00026479	0.815402145	M1	Female	trans
cg06282009_DOK6	9.75E-05	0.00026479	-0.415187076	M1	Female	trans
cg01807317_CFL1P7	9.75E-05	0.00026479	-0.368964546	M1	Female	trans
cg13404427_ENDOU	9.75E-05	0.000264791	-0.408339413	M1	Female	trans
cg11768182_OR6C75	9.75E-05	0.000264791	-0.538543943	M1	Female	trans
cg20942887_GAPDHP16	9.75E-05	0.000264791	-0.411240088	M1	Female	trans
cg05026786_RN7SKP124	9.75E-05	0.000264794	-0.668219073	M1	Female	trans
cg17096979_SNORD42	9.75E-05	0.000264801	-0.388893017	M1	Female	trans
cg05077566_RNU4-41P	9.75E-05	0.000264801	-0.647551059	M1	Female	trans
cg12291533_TRAV19	9.75E-05	0.000264802	-0.470890718	M1	Female	trans
cg01349063_HTR3C2P	9.75E-05	0.000264813	-0.410796035	M1	Female	trans
cg07596643_IRS1	9.75E-05	0.000264814	1.292237597	M1	Female	trans
cg08926967_CHRM1	9.75E-05	0.000264817	-0.368566299	M1	Female	trans
cg22265173_MRPL50P1	9.75E-05	0.000264817	-0.839772574	M1	Female	trans
cg27300494_ENSG00000233411	9.75E-05	0.000264817	0.482944447	M1	Female	trans
cg17777432_ENSG00000238485	9.75E-05	0.000264817	0.59354709	M1	Female	trans
cg05836256_SNORD115-17	9.75E-05	0.000264817	-0.403036559	M1	Female	trans
cg04721764_BOLA3P3	9.75E-05	0.000264817	-0.318807118	M1	Female	trans
cg13814351_CD300C	9.75E-05	0.000264821	-0.526060305	M1	Female	trans
cg19763463_ECT2	9.75E-05	0.000264821	-0.493688831	M1	Female	trans
cg00470351_ENSG00000236864	9.75E-05	0.000264821	-0.575720561	M1	Female	trans
cg14637551_SEPTIN14	9.75E-05	0.000264826	-0.528390267	M1	Female	trans
cg10980542_MYCN	9.75E-05	0.000264836	0.676939258	M1	Female	trans
cg11529236_ENSG00000226527	9.75E-05	0.000264836	-0.459142431	M1	Female	trans
cg18266472_ENSG00000202434	9.75E-05	0.00026484	0.379365979	M1	Female	trans
cg03773226_KRT40	9.75E-05	0.00026484	0.43542103	M1	Female	trans
cg02950209_SIX3	9.75E-05	0.000264841	-0.49683786	M1	Female	trans
cg08985142_CCKBR	9.75E-05	0.000264841	-0.390972474	M1	Female	trans
cg01538049_ENSG00000230189	9.75E-05	0.000264841	-0.604258556	M1	Female	trans
cg03724677_IGKV4-1	9.75E-05	0.000264841	-0.169131461	M1	Female	trans
cg01952618_SRGAP2B	9.75E-05	0.000264842	-0.549882435	M1	Female	trans
cg24473523_RN7SL156P	9.75E-05	0.000264842	-0.364900822	M1	Female	trans
cg03310930_BCL2A1	9.75E-05	0.000264842	-0.461552912	M1	Female	trans
cg17453456_GPR32	9.75E-05	0.000264842	0.626194186	M1	Female	trans
cg16360278_DAZ3	9.75E-05	0.000264842	0.642249351	M1	Female	trans
cg19260869_PPIAP10	9.75E-05	0.000264842	-0.416911307	M1	Female	trans
cg09519349_ENSG00000229968	9.75E-05	0.000264842	-0.458632367	M1	Female	trans
cg03165426_ENSG00000237002	9.75E-05	0.000264842	-0.397332242	M1	Female	trans
cg17334266_SLC7A1	9.75E-05	0.000264842	-0.521116435	M1	Female	trans
cg25855415_MAP3K14	9.75E-05	0.000264842	0.520851263	M1	Female	trans
cg21073223_KRT43P	9.75E-05	0.000264842	-0.395136579	M1	Female	trans
cg11380577_NPM1P8	9.75E-05	0.000264843	0.383044668	M1	Female	trans
cg17725166_LINC01364	9.75E-05	0.000264843	-0.362292131	M1	Female	trans
cg17849733_IGHD3-9	9.75E-05	0.000264843	-0.515547518	M1	Female	trans
cg16856722_RNU6-1303P	9.75E-05	0.000264843	-0.379077648	M1	Female	trans
cg06736785_FSCN2	9.75E-05	0.000264844	-0.551791427	M1	Female	trans
cg10263003_SARM1	9.75E-05	0.000264845	-0.64449653	M1	Female	trans
cg12659158_DMBX1	9.75E-05	0.000264845	-0.330357057	M1	Female	trans
cg09152224_MINAR2	9.75E-05	0.000264845	-0.516749932	M1	Female	trans
cg12396032_ENSG00000196656	9.75E-05	0.000264845	-0.434525134	M1	Female	trans
cg23806703_ENSG00000226026	9.75E-05	0.000264845	-0.510020486	M1	Female	trans
cg27251155_ENSG00000225813	9.75E-05	0.000264845	-0.64399411	M1	Female	trans
cg13168050_ENSG00000231409	9.75E-05	0.000264846	-0.497527705	M1	Female	trans
cg07558734_ENSG00000223502	9.75E-05	0.000264848	-0.508392193	M1	Female	trans
cg00060404_KCNH1-IT1	9.75E-05	0.00026485	-0.429539288	M1	Female	trans
cg09849405_RPS28P7	9.75E-05	0.000264852	-0.579823499	M1	Female	trans
cg12659158_NEUROG1	9.75E-05	0.000264855	-0.387725382	M1	Female	trans
cg24706930_BOD1L2	9.75E-05	0.000264856	-0.389366754	M1	Female	trans
cg15465092_CHRNA10	9.75E-05	0.000264856	1.064160435	M1	Female	trans
cg11390628_TNFAIP1	9.75E-05	0.000264857	-0.7494099	M1	Female	trans
cg19822890_SLAMF6	9.75E-05	0.000264858	-0.381935265	M1	Female	trans
cg08950088_ENSG00000232862	9.75E-05	0.000264861	-0.441014171	M1	Female	trans
cg05005609_RN7SKP121	9.75E-05	0.000264862	0.334846027	M1	Female	trans
cg07509352_RNU1-44P	9.75E-05	0.000264862	-0.379671963	M1	Female	trans
cg06361543_MRPS21P3	9.75E-05	0.000264863	-0.767931369	M1	Female	trans
cg10535675_UQCRHP3	9.75E-05	0.000264863	0.747688065	M1	Female	trans
cg23209353_ENSG00000236710	9.75E-05	0.000264863	-0.481615068	M1	Female	trans
cg27585222_FAM170A	9.75E-05	0.000264863	0.668922329	M1	Female	trans
cg12615916_NDUFB9P2	9.75E-05	0.000264864	0.439896011	M1	Female	trans
cg09519485_TAS2R39	9.75E-05	0.000264864	-0.635226316	M1	Female	trans
cg15139063_PRRX1	9.75E-05	0.000264867	-0.348107856	M1	Female	trans
cg14867071_TRAV7	9.75E-05	0.00026487	0.395461973	M1	Female	trans
cg14030025_AMY1A	9.75E-05	0.000264874	-0.483883159	M1	Female	trans
cg00337181_MT1B	9.75E-05	0.000264875	-0.952153223	M1	Female	trans
cg13921622_ENSG00000224067	9.75E-05	0.000264875	-0.536471064	M1	Female	trans
cg27316710_ZNF679	9.75E-05	0.000264879	-0.866472425	M1	Female	trans
cg18805486_HAND1	9.75E-05	0.000264881	-0.401511498	M1	Female	trans
cg04687371_NUTF2P4	9.75E-05	0.000264881	-0.470864478	M1	Female	trans
cg06415550_ENSG00000212664	9.75E-05	0.000264881	-0.464254569	M1	Female	trans
cg08498272_KRT8P28	9.75E-05	0.000264881	-0.563609853	M1	Female	trans
cg17839232_APOL4	9.75E-05	0.000264881	-0.586325236	M1	Female	trans
cg01912298_SNORA36C	9.75E-05	0.000264887	0.479215197	M1	Female	trans
cg27015302_Y_RNA	9.75E-05	0.000264889	-0.33194497	M1	Female	trans
cg08398005_NCR1	9.75E-05	0.000264895	-0.593690104	M1	Female	trans
cg24186114_RNU6ATAC34P	9.75E-05	0.000264895	-0.63990765	M1	Female	trans
cg07570618_RNU6-698P	9.75E-05	0.000264899	-0.40138271	M1	Female	trans
cg21766141_LILRB1-AS1	9.75E-05	0.000264902	-0.327872349	M1	Female	trans
cg17029237_REG1A	9.75E-05	0.000264905	-0.480069603	M1	Female	trans
cg22865455_ST13P16	9.75E-05	0.000264905	-0.28856949	M1	Female	trans
cg02835401_PROS2P	9.75E-05	0.000264906	-0.442503928	M1	Female	trans
cg16654079_RNU6ATAC26P	9.75E-05	0.000264906	-0.40515045	M1	Female	trans
cg06382930_PAFAH1B2P1	9.75E-05	0.000264907	0.720869292	M1	Female	trans
cg26329715_SNORA2A	9.75E-05	0.000264907	0.463714143	M1	Female	trans
cg12485181_COX6A1P3	9.75E-05	0.000264907	-0.417627196	M1	Female	trans
cg14509967_ENSG00000227309	9.75E-05	0.000264908	0.311184807	M1	Female	trans
cg03513472_RNU6-888P	9.75E-05	0.000264908	-0.756525954	M1	Female	trans
cg01776479_ADGRG4	9.75E-05	0.000264911	-0.423699827	M1	Female	trans
cg03788509_NHS-AS1	9.75E-05	0.000264911	-0.278295536	M1	Female	trans
cg11932911_LINC00158	9.75E-05	0.000264912	0.607085119	M1	Female	trans
cg19678863_FAM174A	9.75E-05	0.000264912	-0.641392435	M1	Female	trans
cg11016764_KCNG3	9.75E-05	0.000264912	-0.555214537	M1	Female	trans
cg16515500_SERPINB1	9.75E-05	0.000264913	-0.630025445	M1	Female	trans
cg00166868_RPL36AP51	9.75E-05	0.000264916	-0.616715764	M1	Female	trans
cg16278658_NOL6	9.75E-05	0.000264917	-0.445896203	M1	Female	trans
cg13917481_CRB2	9.75E-05	0.000264918	-0.433180155	M1	Female	trans
cg14334824_TRBV27	9.75E-05	0.000264919	-0.53577044	M1	Female	trans
cg05450979_LINC00112	9.75E-05	0.000264919	-0.423081486	M1	Female	trans
cg06503715_LRATD1	9.75E-05	0.00026492	-0.491752966	M1	Female	trans
cg25009553_OR9K1P	9.75E-05	0.00026492	-0.467208223	M1	Female	trans
cg20237815_MIR449A	9.75E-05	0.000264925	-0.579260953	M1	Female	trans
cg12878716_QRICH1	9.75E-05	0.000264925	-0.749634161	M1	Female	trans
cg09534232_OR8G2P	9.75E-05	0.000264934	-0.594467107	M1	Female	trans
cg18811157_ATOH8	9.75E-05	0.000264938	-0.471184778	M1	Female	trans
cg21186405_ENSG00000237087	9.75E-05	0.000264938	-0.431916976	M1	Female	trans
cg07917878_ENSG00000237094	9.75E-05	0.000264938	-0.734319356	M1	Female	trans
cg20313696_RFWD3	9.75E-05	0.000264938	-0.56977176	M1	Female	trans
cg18301136_MYEOV	9.75E-05	0.000264938	-0.420807745	M1	Female	trans
cg22438763_BTBD11	9.75E-05	0.000264938	-0.54480503	M1	Female	trans
cg13828701_RNU6-20P	9.76E-05	0.000264938	-0.594738027	M1	Female	trans
cg16853842_GPC6-AS1	9.76E-05	0.000264938	0.562298265	M1	Female	trans
cg25310867_RNU6-627P	9.76E-05	0.000264938	-0.589973088	M1	Female	trans
cg25310867_RNU1-76P	9.76E-05	0.000264938	-0.589973088	M1	Female	trans
cg25310867_LINC01626	9.76E-05	0.000264938	-0.589973088	M1	Female	trans
cg25310867_FABP12P1	9.76E-05	0.000264938	-0.589973088	M1	Female	trans
cg25310867_DEFB128	9.76E-05	0.000264938	-0.589973088	M1	Female	trans
cg25310867_ENSG00000228167	9.76E-05	0.000264938	-0.589973088	M1	Female	trans
cg25310867_ENSG00000229013	9.76E-05	0.000264938	-0.589973088	M1	Female	trans
cg25310867_ENSG00000232958	9.76E-05	0.000264938	-0.225143399	M1	Female	trans
cg25310867_ENSG00000234638	9.76E-05	0.000264938	-0.589973088	M1	Female	trans
cg25310867_OTOS	9.76E-05	0.000264938	-0.395930985	M1	Female	trans
cg25310867_FGF7P2	9.76E-05	0.000264938	-0.115033345	M1	Female	trans
cg25310867_Y_RNA	9.76E-05	0.000264938	-0.529258475	M1	Female	trans
cg25310867_NTM-IT	9.76E-05	0.000264938	-0.418727697	M1	Female	trans
cg25310867_RN7SL305P	9.76E-05	0.000264938	-0.418727697	M1	Female	trans
cg23024913_RNY1P4	9.76E-05	0.000264938	-0.378770112	M1	Female	trans
cg10040153_UBE2R2-AS1	9.76E-05	0.00026494	-0.537309658	M1	Female	trans
cg00090697_RNU6-650P	9.76E-05	0.000264942	-0.57699416	M1	Female	trans
cg14667780_PPIAP62	9.76E-05	0.000264944	-0.524076597	M1	Female	trans
cg09391279_NCF2	9.76E-05	0.000264944	-0.529902576	M1	Female	trans
cg22713649_ENSG00000236864	9.76E-05	0.000264944	-0.502398733	M1	Female	trans
cg20241816_MTND5P2	9.76E-05	0.000264944	-0.455318918	M1	Female	trans
cg23209353_PIAS2	9.76E-05	0.000264948	-0.461339706	M1	Female	trans
cg16559275_ENSG00000241520	9.76E-05	0.000264949	0.463267119	M1	Female	trans
cg13168129_ENOX1	9.76E-05	0.000264949	1.471397558	M1	Female	trans
cg25284798_PIMREGP3	9.76E-05	0.000264949	-0.410563607	M1	Female	trans
cg07492518_SNORD113-9	9.76E-05	0.000264949	0.903668026	M1	Female	trans
cg21780600_DAZ3	9.76E-05	0.000264956	-0.567197221	M1	Female	trans
cg24202000_DHDDS-AS1	9.76E-05	0.000264957	-0.555348488	M1	Female	trans
cg13728604_NDUFS2	9.76E-05	0.000264958	0.51929106	M1	Female	trans
cg04271445_ENSG00000225620	9.76E-05	0.000264962	-0.4371338	M1	Female	trans
cg25130590_MME-AS1	9.76E-05	0.000264962	-0.630616307	M1	Female	trans
cg09252970_CCDC180	9.76E-05	0.000264966	-0.62137407	M1	Female	trans
cg16053070_TARDBPP2	9.76E-05	0.000264966	-0.528146862	M1	Female	trans
cg01269575_ENSG00000216811	9.76E-05	0.000264967	-0.559749325	M1	Female	trans
cg17849733_TBX10	9.76E-05	0.000264968	-0.605462915	M1	Female	trans
cg26414417_LINC01748	9.76E-05	0.000264968	-0.315116064	M1	Female	trans
cg12163800_ENSG00000234805	9.76E-05	0.000264968	-0.424238621	M1	Female	trans
cg00512404_F10-AS1	9.76E-05	0.000264968	0.360602585	M1	Female	trans
cg14044167_SNRPCP1	9.76E-05	0.000264971	-0.60279988	M1	Female	trans
cg21913335_ENSG00000224302	9.76E-05	0.00026498	-0.368123786	M1	Female	trans
cg04452065_RHBDL3	9.76E-05	0.00026498	0.818168735	M1	Female	trans
cg20973649_ENSG00000229109	9.76E-05	0.000264981	-0.422166481	M1	Female	trans
cg19787076_NDUFB11P1	9.76E-05	0.000264987	-0.449356958	M1	Female	trans
cg14313932_IFNA8	9.76E-05	0.00026499	-0.486495778	M1	Female	trans
cg23809394_CNR2	9.76E-05	0.000264991	0.16407914	M1	Female	trans
cg13088253_SYT14P1	9.76E-05	0.000264991	-0.412002817	M1	Female	trans
cg14538238_CCDC75P1	9.76E-05	0.000264991	0.333628734	M1	Female	trans
cg16278658_MYADM	9.76E-05	0.000264992	-0.430909102	M1	Female	trans
cg03485681_ENSG00000225625	9.76E-05	0.000264993	-0.402013749	M1	Female	trans
cg21659084_ENSG00000237015	9.76E-05	0.000264994	-0.580073755	M1	Female	trans
cg12953599_GPR176	9.76E-05	0.000264994	0.414423635	M1	Female	trans
cg02062326_RNU4-59P	9.76E-05	0.000264996	0.507487963	M1	Female	trans
cg03780545_IGHJ1P	9.76E-05	0.000265014	0.323150244	M1	Female	trans
cg11270687_NUTM2G	9.76E-05	0.000265015	-0.608686585	M1	Female	trans
cg22539670_FTCD-AS1	9.76E-05	0.000265016	-0.744064749	M1	Female	trans
cg24565820_SATB2	9.76E-05	0.000265016	0.428437122	M1	Female	trans
cg26250046_PLA2G4C	9.76E-05	0.000265016	-0.57144884	M1	Female	trans
cg20683445_ENSG00000234626	9.76E-05	0.000265016	-0.450626464	M1	Female	trans
cg03637781_ENSG00000230968	9.76E-05	0.000265019	0.182133915	M1	Female	trans
cg23024913_UHRF2	9.76E-05	0.00026502	-0.346798208	M1	Female	trans
cg08064245_PSMC1P6	9.76E-05	0.000265023	-0.542921193	M1	Female	trans
cg06634917_BET1P1	9.76E-05	0.000265025	-0.346518801	M1	Female	trans
cg25890576_ENSG00000237234	9.76E-05	0.000265031	-0.409037371	M1	Female	trans
cg26502489_DSCAM-AS1	9.76E-05	0.000265031	-0.390472881	M1	Female	trans
cg26764980_CT45A5	9.76E-05	0.000265031	1.221376217	M1	Female	trans
cg27521160_ELK2AP	9.76E-05	0.000265031	-0.615173448	M1	Female	trans
cg08527204_ENSG00000212293	9.76E-05	0.000265031	0.435241221	M1	Female	trans
cg01494083_STATH	9.76E-05	0.000265036	-0.272076001	M1	Female	trans
cg00169694_RNU1-136P	9.76E-05	0.000265036	-0.379549208	M1	Female	trans
cg09476440_PMVK	9.76E-05	0.000265037	0.43864831	M1	Female	trans
cg16045677_NPW	9.76E-05	0.000265037	-0.495163981	M1	Female	trans
cg26329715_MRPS34	9.76E-05	0.000265038	-0.461628379	M1	Female	trans
cg08188698_ENSG00000243613	9.76E-05	0.000265038	-0.555048843	M1	Female	trans
cg22286640_SYNPR	9.76E-05	0.000265039	0.553767544	M1	Female	trans
cg13961318_FHL3	9.76E-05	0.000265039	-0.495892225	M1	Female	trans
cg21860329_CHCHD4P4	9.76E-05	0.000265039	-0.394782931	M1	Female	trans
cg24377657_ENSG00000240790	9.76E-05	0.000265039	0.361147662	M1	Female	trans
cg27140058_RGS5-AS1	9.76E-05	0.00026504	0.493038475	M1	Female	trans
cg22203300_ENSG00000226332	9.76E-05	0.000265043	-1.030989831	M1	Female	trans
cg27194219_LINC00297	9.76E-05	0.000265044	-0.515149042	M1	Female	trans
cg00066022_ENSG00000239615	9.76E-05	0.000265044	-0.394072155	M1	Female	trans
cg14861778_RBMX2P4	9.76E-05	0.000265044	-0.471660838	M1	Female	trans
cg23806703_ENSG00000231985	9.76E-05	0.000265048	-0.442766104	M1	Female	trans
cg06449486_RNU7-171P	9.76E-05	0.000265052	0.424240398	M1	Female	trans
cg23505243_TRBV1	9.76E-05	0.000265052	-0.486609901	M1	Female	trans
cg12600174_TRMT10A	9.76E-05	0.000265052	0.475766224	M1	Female	trans
cg13565400_PKMYT1	9.76E-05	0.000265052	0.534555862	M1	Female	trans
cg02990361_PLK1	9.76E-05	0.000265056	0.521277221	M1	Female	trans
cg00001793_LILRB5	9.76E-05	0.000265056	-0.465262194	M1	Female	trans
cg18976191_SYNE3	9.76E-05	0.000265057	-0.355499193	M1	Female	trans
cg26149131_LINC01630	9.76E-05	0.000265057	0.308570915	M1	Female	trans
cg03220912_OGA	9.76E-05	0.000265058	-0.444254885	M1	Female	trans
cg16053070_RPS3AP49	9.76E-05	0.000265068	-0.558422029	M1	Female	trans
cg14086691_GUSBP13	9.76E-05	0.000265068	-0.441708033	M1	Female	trans
cg17366173_ENSG00000233825	9.76E-05	0.000265069	-0.465646506	M1	Female	trans
cg25147376_RPL5P29	9.76E-05	0.000265069	0.381124723	M1	Female	trans
cg23414262_LGALS17A	9.76E-05	0.000265071	-0.533231303	M1	Female	trans
cg09830308_SNORA3A	9.76E-05	0.000265072	0.568851808	M1	Female	trans
cg19160975_ENSG00000233090	9.76E-05	0.000265076	0.419134901	M1	Female	trans
cg12110603_TMEM183AP1	9.76E-05	0.000265079	-0.56187283	M1	Female	trans
cg09186667_DCDC2C	9.76E-05	0.000265079	-0.323733125	M1	Female	trans
cg25949002_RPS12P18	9.76E-05	0.000265079	-0.576907637	M1	Female	trans
cg14588669_RNU6-829P	9.76E-05	0.00026508	-0.582752537	M1	Female	trans
cg11341215_RNU6-519P	9.76E-05	0.000265082	-0.547584038	M1	Female	trans
cg12176654_OR51E1	9.76E-05	0.000265083	-0.696769769	M1	Female	trans
cg20349024_KRTAP19-8	9.76E-05	0.000265083	0.694869499	M1	Female	trans
cg07386414_ENSG00000179755	9.76E-05	0.000265083	-0.417532481	M1	Female	trans
cg26149131_REXO1L1P	9.76E-05	0.000265083	0.064305986	M1	Female	trans
cg06420764_GPR32	9.76E-05	0.000265084	0.773686634	M1	Female	trans
cg12600174_CDKL1	9.76E-05	0.000265084	0.531851616	M1	Female	trans
cg08719134_RPSAP13	9.76E-05	0.000265084	-0.616185449	M1	Female	trans
cg21428780_RPL10P3	9.76E-05	0.000265085	-0.733102746	M1	Female	trans
cg22159430_KCNJ16	9.76E-05	0.000265088	-0.393467031	M1	Female	trans
cg18474443_LIPN	9.76E-05	0.000265091	-0.517654354	M1	Female	trans
cg00926684_MED28P2	9.76E-05	0.000265094	-0.380546864	M1	Female	trans
cg10533599_DYNLL1P3	9.76E-05	0.000265099	-0.518611528	M1	Female	trans
cg22193691_ENSG00000231403	9.76E-05	0.000265101	-0.716825551	M1	Female	trans
cg01716040_SNX18P26	9.76E-05	0.000265101	-0.482767225	M1	Female	trans
cg08268925_RNU6-226P	9.76E-05	0.000265114	-0.438257057	M1	Female	trans
cg11134437_RNA5SP28	9.76E-05	0.000265114	-0.532762541	M1	Female	trans
cg05518022_RN7SKP151	9.76E-05	0.000265114	0.446041778	M1	Female	trans
cg10278102_TSPEAR-AS2	9.76E-05	0.000265114	0.534868414	M1	Female	trans
cg27056165_CCDC57	9.76E-05	0.000265114	0.718075024	M1	Female	trans
cg04518477_MOGAT2	9.76E-05	0.000265114	0.479204126	M1	Female	trans
cg15865722_SEC61G-DT	9.76E-05	0.000265117	-0.548265258	M1	Female	trans
cg00364747_APOC4-APOC2	9.76E-05	0.000265117	-0.532180531	M1	Female	trans
cg22263704_ENSG00000230975	9.76E-05	0.000265119	-0.620499589	M1	Female	trans
cg04498418_LINC01644	9.76E-05	0.000265119	-0.62718883	M1	Female	trans
cg05737004_ENSG00000234116	9.76E-05	0.000265122	-0.565403512	M1	Female	trans
cg11738485_WDR62	9.76E-05	0.000265123	0.44302228	M1	Female	trans
cg22113116_ENSG00000230404	9.77E-05	0.000265124	0.65688528	M1	Female	trans
cg09322432_ENSG00000228487	9.77E-05	0.000265132	-0.532642607	M1	Female	trans
cg00199007_MDK	9.77E-05	0.000265134	-0.468473936	M1	Female	trans
cg20540806_GACAT3	9.77E-05	0.000265134	0.28032763	M1	Female	trans
cg00204782_ENSG00000179066	9.77E-05	0.000265135	-0.561112446	M1	Female	trans
cg19732057_ENSG00000230912	9.77E-05	0.000265138	0.453919577	M1	Female	trans
cg23745161_PCNAP3	9.77E-05	0.000265141	-0.487499224	M1	Female	trans
cg11202824_ENSG00000225884	9.77E-05	0.000265144	-0.446294664	M1	Female	trans
cg06864684_HMGN2P23	9.77E-05	0.000265147	-0.687628391	M1	Female	trans
cg11482606_PSLNR	9.77E-05	0.000265149	-0.339388412	M1	Female	trans
cg04674040_EMBP1	9.77E-05	0.000265152	-0.608983393	M1	Female	trans
cg11478607_RRM2P2	9.77E-05	0.000265152	0.456850504	M1	Female	trans
cg09332262_CFL1P7	9.77E-05	0.000265153	-0.388361975	M1	Female	trans
cg11760280_OR9K2	9.77E-05	0.000265154	-0.598983341	M1	Female	trans
cg06564407_SNORA81	9.77E-05	0.000265157	0.593163278	M1	Female	trans
cg11218915_KIR3DX1	9.77E-05	0.000265157	-0.443230966	M1	Female	trans
cg09257734_NT5E	9.77E-05	0.000265157	-0.454943781	M1	Female	trans
cg11687389_CD22	9.77E-05	0.000265157	-0.165951262	M1	Female	trans
cg24935981_PCDHA8	9.77E-05	0.000265157	-0.566107623	M1	Female	trans
cg24791105_OLFM4	9.77E-05	0.000265158	-0.574418057	M1	Female	trans
cg09191854_BICC1	9.77E-05	0.000265163	-0.852554786	M1	Female	trans
cg17017584_UGT3A1	9.77E-05	0.000265163	-0.643892011	M1	Female	trans
cg23929072_SOX15	9.77E-05	0.000265165	0.544132921	M1	Female	trans
cg06620353_ENSG00000213849	9.77E-05	0.000265165	-0.42722053	M1	Female	trans
cg10028884_MYBPC1	9.77E-05	0.000265167	0.244728797	M1	Female	trans
cg10240127_PLAU	9.77E-05	0.000265167	-0.486012153	M1	Female	trans
cg14236618_LINC01840	9.77E-05	0.000265168	0.655204159	M1	Female	trans
cg12291533_ENSG00000226047	9.77E-05	0.000265168	-0.501348456	M1	Female	trans
cg07904290_RN7SL496P	9.77E-05	0.000265168	-0.735484861	M1	Female	trans
cg16899501_PTMAP2	9.77E-05	0.000265168	-0.392694218	M1	Female	trans
cg26031613_OR7E85BP	9.77E-05	0.00026517	0.464294503	M1	Female	trans
cg02858625_PLA2G7	9.77E-05	0.000265171	-0.512267729	M1	Female	trans
cg08983433_ENSG00000238143	9.77E-05	0.000265172	-0.535658042	M1	Female	trans
cg18343923_FAM230H	9.77E-05	0.000265173	-0.579750178	M1	Female	trans
cg04112961_RELB	9.77E-05	0.000265173	-1.961742777	M1	Female	trans
cg14125904_RNA5SP118	9.77E-05	0.000265176	0.506386444	M1	Female	trans
cg01952618_ENSG00000217455	9.77E-05	0.000265179	-0.611872901	M1	Female	trans
cg11393185_RNU6-793P	9.77E-05	0.000265179	0.912479798	M1	Female	trans
cg16237262_LINC01812	9.77E-05	0.000265179	-0.491621173	M1	Female	trans
cg12225344_SMR3A	9.77E-05	0.000265183	-0.515807886	M1	Female	trans
cg18091591_SNORA62	9.77E-05	0.000265184	-0.508782924	M1	Female	trans
cg19477551_OR10G9	9.77E-05	0.000265185	0.521788969	M1	Female	trans
cg15166583_PRELID2	9.77E-05	0.000265185	-0.473040446	M1	Female	trans
cg13899739_ENSG00000225903	9.77E-05	0.000265185	-0.497539126	M1	Female	trans
cg06162644_ENSG00000137808	9.77E-05	0.000265185	-0.624768554	M1	Female	trans
cg24588582_TSPEAR	9.77E-05	0.000265187	-0.408645344	M1	Female	trans
cg13616160_ENSG00000226592	9.77E-05	0.000265187	-0.355627334	M1	Female	trans
cg10387963_OR8D1	9.77E-05	0.00026519	-0.460580448	M1	Female	trans
cg18687468_FCAR	9.77E-05	0.00026519	-0.577844697	M1	Female	trans
cg11413762_PNPLA5	9.77E-05	0.000265197	-0.64507043	M1	Female	trans
cg12717664_ENSG00000235707	9.77E-05	0.000265197	-0.55816328	M1	Female	trans
cg04304019_ENSG00000233411	9.77E-05	0.000265197	-0.587722439	M1	Female	trans
cg18480033_COX4I2	9.77E-05	0.000265197	-0.362635831	M1	Female	trans
cg02843332_ENSG00000225625	9.77E-05	0.000265197	-0.434273195	M1	Female	trans
cg17158894_HYAL4	9.77E-05	0.000265199	-0.674078992	M1	Female	trans
cg10664162_PDCD1LG2	9.77E-05	0.000265199	-0.757368966	M1	Female	trans
cg14483161_ZBED2	9.77E-05	0.000265203	-0.491162767	M1	Female	trans
cg20540806_FTH1P19	9.77E-05	0.000265204	0.242499245	M1	Female	trans
cg27348161_ACTN4P1	9.77E-05	0.000265205	-0.59718587	M1	Female	trans
cg09057080_ENSG00000227365	9.77E-05	0.000265207	0.638414803	M1	Female	trans
cg18082669_FTH1P11	9.77E-05	0.000265207	-0.409931202	M1	Female	trans
cg05836256_ENSG00000226506	9.77E-05	0.000265207	-0.458515184	M1	Female	trans
cg13856652_RNU6-316P	9.77E-05	0.000265208	-0.335750695	M1	Female	trans
cg12421834_MIR1208	9.77E-05	0.00026521	0.596518903	M1	Female	trans
cg21052958_RPL5P35	9.77E-05	0.00026521	-0.420986642	M1	Female	trans
cg02580082_CLVS2	9.77E-05	0.00026521	0.458261521	M1	Female	trans
cg22702814_PPIAP29	9.77E-05	0.00026521	-0.396162239	M1	Female	trans
cg21110711_RNU6-1077P	9.77E-05	0.000265211	-0.431243583	M1	Female	trans
cg26613778_MTND6P11	9.77E-05	0.000265213	-0.719384078	M1	Female	trans
cg20341836_GSTM5P1	9.77E-05	0.000265213	0.194621864	M1	Female	trans
cg18291238_LINC00297	9.77E-05	0.000265214	-0.367794852	M1	Female	trans
cg22451117_LINC01214	9.77E-05	0.000265215	-0.769226935	M1	Female	trans
cg08296131_MPHOSPH8	9.77E-05	0.000265215	-0.564543962	M1	Female	trans
cg05156799_KRT35	9.77E-05	0.000265216	-0.407578299	M1	Female	trans
cg08498272_VEGFA	9.77E-05	0.000265225	-0.626676663	M1	Female	trans
cg13127920_ENSG00000237729	9.77E-05	0.000265229	-0.584643305	M1	Female	trans
cg07173972_GPS1	9.77E-05	0.000265229	-0.446630681	M1	Female	trans
cg04208996_ITPKA	9.77E-05	0.000265229	0.545313865	M1	Female	trans
cg24732447_SSX6P	9.77E-05	0.00026523	-0.241640553	M1	Female	trans
cg09506610_ELOVL2-AS1	9.77E-05	0.000265231	-0.544389786	M1	Female	trans
cg22924504_ENSG00000236118	9.77E-05	0.000265231	-0.360106302	M1	Female	trans
cg20571761_TLR8	9.77E-05	0.000265233	-0.553529546	M1	Female	trans
cg05123933_ENSG00000213976	9.77E-05	0.000265235	-0.481354673	M1	Female	trans
cg03915648_IFNL3	9.77E-05	0.000265235	0.508337024	M1	Female	trans
cg00811340_ENSG00000225183	9.77E-05	0.000265235	-0.440774527	M1	Female	trans
cg12878716_TRAF3IP2	9.77E-05	0.000265235	-0.747762969	M1	Female	trans
cg15668967_RNU6-236P	9.77E-05	0.000265236	-0.40925511	M1	Female	trans
cg09476440_SEPHS1P1	9.77E-05	0.000265236	-0.381081982	M1	Female	trans
cg15360181_PAFAH1B2P1	9.77E-05	0.000265238	0.667047925	M1	Female	trans
cg07173972_RPL18A	9.77E-05	0.00026524	-0.462318698	M1	Female	trans
cg22259797_RPEP2	9.77E-05	0.000265241	-0.300827493	M1	Female	trans
cg06322601_PNKP	9.77E-05	0.000265241	-0.40357858	M1	Female	trans
cg13961318_CD300LB	9.77E-05	0.000265243	-0.491966816	M1	Female	trans
cg02004499_RNU6-36P	9.77E-05	0.000265243	-0.345329904	M1	Female	trans
cg10533599_RNU6-756P	9.77E-05	0.000265245	-0.461786137	M1	Female	trans
cg05266796_ENSG00000237070	9.77E-05	0.000265246	0.63689094	M1	Female	trans
cg13700458_NID2	9.77E-05	0.000265247	-0.389448356	M1	Female	trans
cg05226043_DMBT1L1	9.77E-05	0.000265251	-0.403183011	M1	Female	trans
cg03741931_ZBTB12BP	9.77E-05	0.000265253	-0.422471544	M1	Female	trans
cg13235976_LURAP1L	9.77E-05	0.000265256	-0.503056309	M1	Female	trans
cg21991185_ESCO2	9.77E-05	0.000265256	-0.596552758	M1	Female	trans
cg08534653_MDGA2	9.77E-05	0.000265256	0.658763018	M1	Female	trans
cg15593298_GCC2	9.77E-05	0.000265256	0.541727716	M1	Female	trans
cg03891843_VCY	9.77E-05	0.000265256	-0.511809987	M1	Female	trans
cg14045652_FBXL7	9.77E-05	0.000265257	-0.579281436	M1	Female	trans
cg13129612_RPS29P10	9.77E-05	0.000265264	0.738407282	M1	Female	trans
cg23402755_KRT18P2	9.77E-05	0.000265264	-0.441028011	M1	Female	trans
cg05526015_ENSG00000228667	9.77E-05	0.000265265	-0.25632865	M1	Female	trans
cg05201777_LINC00328-2P	9.77E-05	0.00026527	-0.506363031	M1	Female	trans
cg00879723_MAX	9.77E-05	0.00026527	-0.723595235	M1	Female	trans
cg09476440_UQCRC1	9.77E-05	0.000265272	0.451259521	M1	Female	trans
cg20505445_RANP7	9.77E-05	0.000265272	-0.757538964	M1	Female	trans
cg27483382_ENSG00000232979	9.77E-05	0.000265272	-0.3977069	M1	Female	trans
cg01610685_NCOA6	9.77E-05	0.000265282	-0.477762482	M1	Female	trans
cg22702814_RPS29P9	9.77E-05	0.000265292	-0.230176943	M1	Female	trans
cg19761267_RNU1-63P	9.77E-05	0.000265292	-0.369825576	M1	Female	trans
cg19787076_S1PR3	9.77E-05	0.000265294	-0.580007008	M1	Female	trans
cg19111078_CREB3	9.77E-05	0.000265296	-0.452315774	M1	Female	trans
cg09375013_OR7E66P	9.77E-05	0.000265297	0.38723352	M1	Female	trans
cg03206304_MKX-AS1	9.77E-05	0.000265297	-0.418974312	M1	Female	trans
cg03035495_IGLC2	9.77E-05	0.000265299	-0.437443665	M1	Female	trans
cg01093934_RN7SL748P	9.77E-05	0.000265299	-0.491973241	M1	Female	trans
cg19014289_CIDEC	9.77E-05	0.0002653	-0.407697406	M1	Female	trans
cg08296131_RN7SKP139	9.77E-05	0.000265302	-0.10997114	M1	Female	trans
cg15144391_ENSG00000240573	9.77E-05	0.000265302	0.512646978	M1	Female	trans
cg02908282_MESP1	9.77E-05	0.000265302	-0.407931427	M1	Female	trans
cg24880701_IL17RC	9.77E-05	0.000265306	-0.53022655	M1	Female	trans
cg15185538_MYO5BP3	9.77E-05	0.000265306	-0.67750083	M1	Female	trans
cg27616227_ENSG00000234044	9.77E-05	0.000265306	0.673228679	M1	Female	trans
cg05932517_OLFM1	9.78E-05	0.000265307	-0.648753052	M1	Female	trans
cg09328960_ENSG00000226233	9.78E-05	0.000265307	-0.178409975	M1	Female	trans
cg10699599_NID2	9.78E-05	0.000265307	-0.3076893	M1	Female	trans
cg16333036_RNU6-984P	9.78E-05	0.000265307	0.536289415	M1	Female	trans
cg03593057_TRAV8-7	9.78E-05	0.000265312	0.50492108	M1	Female	trans
cg18626502_ASS1P11	9.78E-05	0.000265312	-0.555539368	M1	Female	trans
cg03513472_TTTY7B	9.78E-05	0.000265316	-0.834805744	M1	Female	trans
cg04667681_CEP63	9.78E-05	0.000265317	-0.430242828	M1	Female	trans
cg10145319_CHRNA6	9.78E-05	0.000265317	-0.625098269	M1	Female	trans
cg12076546_ENSG00000225960	9.78E-05	0.000265317	-0.43133465	M1	Female	trans
cg24473292_KRT17P4	9.78E-05	0.000265317	-0.488451605	M1	Female	trans
cg17725166_ENSG00000223462	9.78E-05	0.000265317	-0.381249694	M1	Female	trans
cg14488913_RNU6-1279P	9.78E-05	0.000265317	-0.551493359	M1	Female	trans
cg23806703_PDK3	9.78E-05	0.000265321	-0.498497348	M1	Female	trans
cg03220912_SIAH2	9.78E-05	0.000265322	-0.475262405	M1	Female	trans
cg00190393_RPL5P18	9.78E-05	0.000265325	-0.442167156	M1	Female	trans
cg00693004_RNA5SP74	9.78E-05	0.000265327	-0.438893439	M1	Female	trans
cg11685843_RPL32P22	9.78E-05	0.000265329	-0.416833863	M1	Female	trans
cg09578729_FEZ1	9.78E-05	0.00026533	-0.421309216	M1	Female	trans
cg04492287_USP19	9.78E-05	0.000265332	-0.515099765	M1	Female	trans
cg12638476_RNU6-1	9.78E-05	0.000265332	-0.521351329	M1	Female	trans
cg13353337_ENSG00000179028	9.78E-05	0.000265332	0.455965864	M1	Female	trans
cg03220912_BBS12	9.78E-05	0.000265336	-0.49385095	M1	Female	trans
cg03891843_SLC9B2	9.78E-05	0.000265339	-0.431923621	M1	Female	trans
cg27357675_SFTPA2	9.78E-05	0.00026534	-0.450255287	M1	Female	trans
cg20256870_DNAJB8-AS1	9.78E-05	0.00026534	-0.577244668	M1	Female	trans
cg09981313_ENSG00000223436	9.78E-05	0.00026534	-0.348432916	M1	Female	trans
cg02096758_HSP90AA1	9.78E-05	0.000265342	-0.649013748	M1	Female	trans
cg06604467_ENSG00000230821	9.78E-05	0.000265342	0.465661169	M1	Female	trans
cg13871921_HDAC1P2	9.78E-05	0.000265344	-0.690719143	M1	Female	trans
cg04487202_MAPRE2	9.78E-05	0.000265348	-0.620925906	M1	Female	trans
cg19763463_MAL2	9.78E-05	0.000265356	-0.494568832	M1	Female	trans
cg27065225_SLC12A5-AS1	9.78E-05	0.000265357	-0.49818378	M1	Female	trans
cg20491223_TRAV26-2	9.78E-05	0.000265357	0.617809807	M1	Female	trans
cg26329715_RUSC1	9.78E-05	0.000265362	-0.47698496	M1	Female	trans
cg13404427_SNORD115-19	9.78E-05	0.000265362	-0.422839272	M1	Female	trans
cg26220323_ENSG00000233221	9.78E-05	0.000265366	-0.386344883	M1	Female	trans
cg23391086_ELOCP6	9.78E-05	0.000265366	-0.52878491	M1	Female	trans
cg23391086_ELOCP12	9.78E-05	0.000265366	-0.457909507	M1	Female	trans
cg24294835_ENSG00000229492	9.78E-05	0.00026537	-0.593535581	M1	Female	trans
cg17533960_GOLGA8DP	9.78E-05	0.000265372	-0.479323746	M1	Female	trans
cg23238869_SLC30A4	9.78E-05	0.000265372	-0.435198366	M1	Female	trans
cg25081128_LINC02096	9.78E-05	0.000265372	-0.5248923	M1	Female	trans
cg14339668_KCNA6	9.78E-05	0.000265372	-0.579618417	M1	Female	trans
cg01086039_LAMTOR5P1	9.78E-05	0.000265373	-0.69290408	M1	Female	trans
cg06432604_DSG1	9.78E-05	0.000265377	-0.354622556	M1	Female	trans
cg25621215_OR52E4	9.78E-05	0.000265377	-0.651065658	M1	Female	trans
cg05368609_RNU6-1222P	9.78E-05	0.000265377	-0.550657479	M1	Female	trans
cg04431313_ZNF735	9.78E-05	0.000265377	-0.42180011	M1	Female	trans
cg17686337_MIR663AHG	9.78E-05	0.00026538	-0.433792521	M1	Female	trans
cg06832862_RNU6-526P	9.78E-05	0.000265381	-0.460488063	M1	Female	trans
cg14861778_CTLA4	9.78E-05	0.000265382	-0.601022131	M1	Female	trans
cg21764190_PAFAH1B1P1	9.78E-05	0.000265386	0.532878633	M1	Female	trans
cg00384264_XCL1	9.78E-05	0.000265389	-0.444567185	M1	Female	trans
cg04072177_UAP1L1	9.78E-05	0.000265389	-0.430903999	M1	Female	trans
cg22203300_MPP3	9.78E-05	0.000265389	-0.926773473	M1	Female	trans
cg12081434_GLYATL3	9.78E-05	0.000265389	-0.519210519	M1	Female	trans
cg24118983_ENSG00000230840	9.78E-05	0.00026539	-0.587946397	M1	Female	trans
cg02805689_ENSG00000225107	9.78E-05	0.000265392	-0.513985771	M1	Female	trans
cg18936519_ENSG00000220110	9.78E-05	0.000265394	-0.466477046	M1	Female	trans
cg13375352_ABCA5	9.78E-05	0.000265396	0.610691266	M1	Female	trans
cg25746849_PAFAH1B2P1	9.78E-05	0.000265397	0.655746491	M1	Female	trans
cg03780545_ZNF221	9.78E-05	0.000265402	0.421653613	M1	Female	trans
cg09499109_CCDC192	9.78E-05	0.000265403	-0.528050721	M1	Female	trans
cg14594743_KRT18P33	9.78E-05	0.000265403	-0.516941788	M1	Female	trans
cg22291003_GKN2	9.78E-05	0.00026542	-0.674982723	M1	Female	trans
cg23024913_RPL7P14	9.78E-05	0.00026542	-0.35917559	M1	Female	trans
cg09177248_CAV3	9.78E-05	0.000265422	-0.552138953	M1	Female	trans
cg10826174_ENSG00000240752	9.78E-05	0.000265423	-0.500379338	M1	Female	trans
cg18455405_GRAP2	9.78E-05	0.000265434	-0.345372022	M1	Female	trans
cg19832658_ENSG00000236425	9.78E-05	0.000265436	0.765691961	M1	Female	trans
cg23209353_ACAP2-IT1	9.78E-05	0.000265437	-0.457925094	M1	Female	trans
cg13556387_CROCCP4	9.78E-05	0.000265439	-0.461686148	M1	Female	trans
cg03830265_ENSG00000223703	9.78E-05	0.000265441	-0.46446551	M1	Female	trans
cg13128244_RNU6-960P	9.78E-05	0.000265442	-0.509410003	M1	Female	trans
cg24432376_ENSG00000227717	9.78E-05	0.000265442	-0.234460367	M1	Female	trans
cg17779085_MRPS21P5	9.78E-05	0.000265449	-0.431734931	M1	Female	trans
cg00445202_CD200R1L	9.78E-05	0.000265451	-0.658383056	M1	Female	trans
cg18966810_ENSG00000232009	9.78E-05	0.000265451	-0.482430911	M1	Female	trans
cg03220912_KIZ	9.78E-05	0.000265453	-0.481906307	M1	Female	trans
cg07736530_VN1R54P	9.78E-05	0.000265453	-0.526769914	M1	Female	trans
cg00117490_STAG3	9.78E-05	0.000265456	-0.414682894	M1	Female	trans
cg19316173_KRTAP15-1	9.78E-05	0.000265458	-0.455291502	M1	Female	trans
cg26229895_MAFA	9.78E-05	0.00026546	-0.449989522	M1	Female	trans
cg26720147_LINC01968	9.78E-05	0.000265462	-0.408260694	M1	Female	trans
cg24330042_KLK5	9.78E-05	0.000265466	0.556184246	M1	Female	trans
cg02913884_FTCD	9.78E-05	0.000265467	0.535279756	M1	Female	trans
cg24007800_FAM25A	9.78E-05	0.000265468	-0.479350938	M1	Female	trans
cg05633550_ENSG00000240881	9.78E-05	0.000265469	-0.436603523	M1	Female	trans
cg14203970_RNU6-675P	9.78E-05	0.000265469	-0.333646635	M1	Female	trans
cg20373393_ENSG00000240774	9.78E-05	0.000265469	-0.647098108	M1	Female	trans
cg18966920_LINC00266-4P	9.78E-05	0.000265471	-0.664551095	M1	Female	trans
cg26329715_RPS2P46	9.78E-05	0.000265471	-0.477314296	M1	Female	trans
cg01684881_GRK6P1	9.78E-05	0.000265471	0.365084138	M1	Female	trans
cg18701685_AURKB	9.78E-05	0.000265471	0.400544662	M1	Female	trans
cg16653703_ENSG00000223504	9.78E-05	0.000265471	-0.594080502	M1	Female	trans
cg07419788_RPL23AP89	9.78E-05	0.000265471	1.764632837	M1	Female	trans
cg05264324_NUP210P1	9.78E-05	0.000265471	-0.353178964	M1	Female	trans
cg05264324_ATG3P1	9.78E-05	0.000265471	-0.161507275	M1	Female	trans
cg05264324_NPM1P48	9.78E-05	0.000265471	-0.607175713	M1	Female	trans
cg05264324_PNPP1	9.78E-05	0.000265471	-0.607175713	M1	Female	trans
cg05264324_RN7SKP144	9.78E-05	0.000265471	-0.607175713	M1	Female	trans
cg05264324_MIR548G	9.78E-05	0.000265471	-0.407475668	M1	Female	trans
cg05264324_RNA5SP258	9.78E-05	0.000265471	-0.607175713	M1	Female	trans
cg05264324_RNU6-1243P	9.78E-05	0.000265471	-0.544690764	M1	Female	trans
cg05264324_RNA5SP353	9.78E-05	0.000265471	-0.607175713	M1	Female	trans
cg05264324_MIR1283-2	9.78E-05	0.000265471	-0.607175713	M1	Female	trans
cg05264324_ENSG00000187472	9.78E-05	0.000265471	-0.430937094	M1	Female	trans
cg05264324_ENSG00000199857	9.78E-05	0.000265471	-0.607175713	M1	Female	trans
cg05264324_RN7SKP65	9.78E-05	0.000265471	-0.061964353	M1	Female	trans
cg13360540_PRSS40B	9.78E-05	0.00026548	-0.584613157	M1	Female	trans
cg11511184_LINC01519	9.78E-05	0.00026548	-0.421943734	M1	Female	trans
cg05295494_CCDC3	9.78E-05	0.00026548	0.451001198	M1	Female	trans
cg03277550_GXYLT1P7	9.78E-05	0.00026548	-0.450153456	M1	Female	trans
cg23194886_SSX2	9.78E-05	0.000265481	-0.604735094	M1	Female	trans
cg14095610_ENSG00000227365	9.78E-05	0.000265481	-0.596034057	M1	Female	trans
cg03351580_ENSG00000225936	9.78E-05	0.000265483	-0.445765223	M1	Female	trans
cg20505445_IL11RA	9.78E-05	0.000265485	-0.576502173	M1	Female	trans
cg17141237_KLHL30	9.78E-05	0.000265485	-0.668638741	M1	Female	trans
cg18720828_OR13C4	9.78E-05	0.000265488	-0.49847991	M1	Female	trans
cg15166583_HECTD1	9.79E-05	0.000265492	-0.510687723	M1	Female	trans
cg00490039_RPL37P12	9.79E-05	0.000265492	-0.667047974	M1	Female	trans
cg03974581_OR2M4	9.79E-05	0.000265492	-0.527992028	M1	Female	trans
cg22203300_KIFC1	9.79E-05	0.000265495	-1.078177879	M1	Female	trans
cg17613326_OR2T29	9.79E-05	0.000265498	0.547219363	M1	Female	trans
cg14127767_ENSG00000233739	9.79E-05	0.000265499	0.61005146	M1	Female	trans
cg25460386_RNU1-82P	9.79E-05	0.000265499	-0.695201976	M1	Female	trans
cg12559016_PAFAH1B2P1	9.79E-05	0.000265499	0.690207746	M1	Female	trans
cg03822746_SLC22A24	9.79E-05	0.000265504	-0.271863922	M1	Female	trans
cg16770243_SLC29A4	9.79E-05	0.000265507	-0.451083304	M1	Female	trans
cg20784955_LINC02812	9.79E-05	0.000265507	-0.349160694	M1	Female	trans
cg04492287_PIH1D1	9.79E-05	0.000265507	-0.52200077	M1	Female	trans
cg04938082_SNORA40C	9.79E-05	0.000265522	-0.489711253	M1	Female	trans
cg07243941_U3	9.79E-05	0.000265523	2.073996908	M1	Female	trans
cg16726234_MYPN	9.79E-05	0.000265527	-0.38143418	M1	Female	trans
cg23200634_KRTAP5-4	9.79E-05	0.000265528	-0.671630495	M1	Female	trans
cg15255359_RBPJP6	9.79E-05	0.000265528	-0.495747092	M1	Female	trans
cg06884304_ACOD1	9.79E-05	0.000265531	-0.574737302	M1	Female	trans
cg21482265_TRAJ32	9.79E-05	0.000265531	-0.590378628	M1	Female	trans
cg09623286_LINC01446	9.79E-05	0.000265535	0.501076322	M1	Female	trans
cg16770243_ENSG00000230964	9.79E-05	0.000265535	-0.581888078	M1	Female	trans
cg10959048_ATP6V1G3	9.79E-05	0.000265539	-0.426722328	M1	Female	trans
cg14503868_UBE2SP1	9.79E-05	0.000265539	-0.372260182	M1	Female	trans
cg12692753_KRTAP1-1	9.79E-05	0.000265541	0.396896093	M1	Female	trans
cg26307193_KEAP1	9.79E-05	0.000265542	-0.47227114	M1	Female	trans
cg13188416_GABRG3-AS1	9.79E-05	0.000265542	0.36791712	M1	Female	trans
cg14484356_ENSG00000229985	9.79E-05	0.000265545	-0.444453562	M1	Female	trans
cg21546742_SNORD113-9	9.79E-05	0.000265546	-0.619527737	M1	Female	trans
cg09855983_CLCN3P1	9.79E-05	0.000265547	-0.473924843	M1	Female	trans
cg21806090_RPL35P5	9.79E-05	0.000265547	-0.581205372	M1	Female	trans
cg12981534_RPL31P47	9.79E-05	0.000265548	-0.628468623	M1	Female	trans
cg26681414_CTNNBL1P1	9.79E-05	0.000265548	-0.771787922	M1	Female	trans
cg04343263_RN7SKP75	9.79E-05	0.000265548	-0.397589998	M1	Female	trans
cg18076597_ENSG00000236129	9.79E-05	0.000265558	-0.783933211	M1	Female	trans
cg06322601_CC2D1B	9.79E-05	0.000265558	-0.431204869	M1	Female	trans
cg21237749_MTND3P9	9.79E-05	0.00026556	-0.354603916	M1	Female	trans
cg10976968_ENSG00000227743	9.79E-05	0.000265561	-0.489106323	M1	Female	trans
cg18692382_S100A5	9.79E-05	0.000265561	0.360159669	M1	Female	trans
cg05392160_ACVR1C	9.79E-05	0.000265563	-0.374365944	M1	Female	trans
cg02401524_FOXR2	9.79E-05	0.000265568	-0.245380417	M1	Female	trans
cg03513472_ENSG00000232834	9.79E-05	0.000265568	-0.743357713	M1	Female	trans
cg11167446_RN7SKP39	9.79E-05	0.000265571	-0.592342513	M1	Female	trans
cg16105569_HAND1	9.79E-05	0.000265573	-0.423600655	M1	Female	trans
cg10859027_CT47A3	9.79E-05	0.000265575	-0.440876431	M1	Female	trans
cg16472334_ENSG00000231866	9.79E-05	0.000265575	-0.628681445	M1	Female	trans
cg09785904_BASP1P1	9.79E-05	0.00026558	-0.454601652	M1	Female	trans
cg07729440_SAMD9L	9.79E-05	0.000265584	-0.572205277	M1	Female	trans
cg27661571_ENSG00000226040	9.79E-05	0.000265584	-0.506207059	M1	Female	trans
cg12910951_SHISAL2A	9.79E-05	0.000265585	0.405275885	M1	Female	trans
cg26832639_VN1R25P	9.79E-05	0.000265591	-0.265001754	M1	Female	trans
cg23011666_FAM162B	9.79E-05	0.000265591	-0.182898719	M1	Female	trans
cg24479590_FZD1	9.79E-05	0.000265591	-0.537066773	M1	Female	trans
cg26221506_OR14K1	9.79E-05	0.000265591	-0.415421176	M1	Female	trans
cg20491223_RN7SL824P	9.79E-05	0.000265591	0.674760819	M1	Female	trans
cg04478428_KRTCAP2	9.79E-05	0.000265591	-0.454990943	M1	Female	trans
cg18372600_RNU6-25P	9.79E-05	0.000265597	-0.386733976	M1	Female	trans
cg04195855_CLDN3	9.79E-05	0.000265599	-0.486135003	M1	Female	trans
cg19439837_LINC02610	9.79E-05	0.0002656	-0.346661244	M1	Female	trans
cg19263847_LINC01675	9.79E-05	0.000265601	-0.484929515	M1	Female	trans
cg16773502_RNU6-79P	9.79E-05	0.000265602	-0.485455055	M1	Female	trans
cg10654648_GAGE12H	9.79E-05	0.000265607	-0.496309021	M1	Female	trans
cg09854717_ENSG00000239350	9.79E-05	0.000265607	-0.459183694	M1	Female	trans
cg04518477_OR1E1	9.79E-05	0.000265607	0.46630494	M1	Female	trans
cg19815042_RN7SKP154	9.79E-05	0.00026562	-0.469746279	M1	Female	trans
cg15912082_ABCC13	9.79E-05	0.00026562	-0.532839543	M1	Female	trans
cg15712821_RNU6-321P	9.79E-05	0.00026562	-0.343529062	M1	Female	trans
cg00572650_ENSG00000234292	9.79E-05	0.000265624	-0.46794545	M1	Female	trans
cg24667575_HLCS-IT1	9.79E-05	0.000265624	-0.580975808	M1	Female	trans
cg09201130_VWA5B1	9.79E-05	0.000265626	0.575614375	M1	Female	trans
cg12076546_USP17L5	9.79E-05	0.000265628	-0.260464113	M1	Female	trans
cg02360948_SNORD116-3	9.79E-05	0.00026563	-0.451443947	M1	Female	trans
cg23064609_FAM155A-IT1	9.79E-05	0.00026563	-0.345005992	M1	Female	trans
cg25037011_ASAH2B	9.79E-05	0.00026563	0.581096539	M1	Female	trans
cg03702660_OR7E25P	9.79E-05	0.00026563	-0.353978146	M1	Female	trans
cg20619991_PAFAH1B2P1	9.79E-05	0.000265632	-0.550095508	M1	Female	trans
cg09814167_SNORD114-3	9.79E-05	0.000265633	-0.47918138	M1	Female	trans
cg22702814_AIDA	9.79E-05	0.000265636	-0.416911205	M1	Female	trans
cg14039968_MIR941-4	9.79E-05	0.000265637	-0.398709226	M1	Female	trans
cg09627874_ENSG00000231357	9.79E-05	0.000265637	0.453684127	M1	Female	trans
cg11674404_SNORD115-10	9.79E-05	0.000265638	0.599235282	M1	Female	trans
cg18343899_ENSG00000240573	9.79E-05	0.000265638	-0.519455674	M1	Female	trans
cg21766141_CPNE5	9.79E-05	0.000265639	-0.241390225	M1	Female	trans
cg11104828_IHH	9.79E-05	0.000265642	-0.574102019	M1	Female	trans
cg05917858_MRPL50P1	9.79E-05	0.000265642	-0.603124182	M1	Female	trans
cg02288294_ENSG00000237365	9.79E-05	0.000265643	-0.339991542	M1	Female	trans
cg19822890_RN7SL91P	9.79E-05	0.000265648	-0.486044592	M1	Female	trans
cg19653415_ENSG00000236701	9.79E-05	0.000265648	-0.422173399	M1	Female	trans
cg11500903_ZNF667	9.79E-05	0.000265648	-0.588878815	M1	Female	trans
cg26307193_CHTF8	9.79E-05	0.000265649	-0.445030907	M1	Female	trans
cg12932951_HOXD1	9.79E-05	0.00026565	-0.473130178	M1	Female	trans
cg05433549_SEPTIN14	9.79E-05	0.00026565	-0.395269129	M1	Female	trans
cg26594488_RNU2-11P	9.79E-05	0.000265657	-0.508433058	M1	Female	trans
cg09473676_ENSG00000231496	9.79E-05	0.000265657	-0.555304867	M1	Female	trans
cg00592315_KCNA6	9.79E-05	0.000265657	-0.629140035	M1	Female	trans
cg26972832_ENSG00000229065	9.79E-05	0.000265661	-0.485003933	M1	Female	trans
cg13732663_ENSG00000231781	9.79E-05	0.000265661	-0.45091827	M1	Female	trans
cg26243156_ENSG00000230033	9.79E-05	0.000265662	-0.275436306	M1	Female	trans
cg03336167_SNORA70C	9.79E-05	0.000265662	0.433984321	M1	Female	trans
cg16119907_LINC01219	9.79E-05	0.000265665	-0.355958995	M1	Female	trans
cg01093369_SEPTIN5	9.79E-05	0.000265666	-1.14647838	M1	Female	trans
cg20468026_ENSG00000216811	9.79E-05	0.000265666	-0.625529956	M1	Female	trans
cg01346252_IGHD4-4	9.79E-05	0.000265674	-0.387718255	M1	Female	trans
cg26759296_RNF217-AS1	9.79E-05	0.000265681	-0.448979833	M1	Female	trans
cg00886748_ENSG00000228015	9.79E-05	0.000265685	-0.545184881	M1	Female	trans
cg23296665_ZNF675	9.79E-05	0.000265685	-0.912951231	M1	Female	trans
cg04141000_ISX	9.79E-05	0.000265688	-0.533468062	M1	Female	trans
cg15125392_RNU2-14P	9.79E-05	0.000265688	-0.348047441	M1	Female	trans
cg11478392_CPNE4	9.79E-05	0.00026569	-0.411160624	M1	Female	trans
cg22203300_GPR153	9.80E-05	0.00026569	-0.959576726	M1	Female	trans
cg13088253_LINC02827	9.80E-05	0.000265694	-0.45632257	M1	Female	trans
cg12878716_TBC1D13	9.80E-05	0.000265695	-0.770061824	M1	Female	trans
cg15593298_SGSH	9.80E-05	0.000265697	-0.628133705	M1	Female	trans
cg02288294_CYMP	9.80E-05	0.000265697	-0.444462515	M1	Female	trans
cg27457427_SETD6P1	9.80E-05	0.000265697	-0.430181988	M1	Female	trans
cg23806703_RNF20	9.80E-05	0.000265697	-0.512268474	M1	Female	trans
cg13172076_ENSG00000226238	9.80E-05	0.000265697	-0.702283073	M1	Female	trans
cg21886864_ENSG00000223375	9.80E-05	0.000265697	-0.352014686	M1	Female	trans
cg13273076_ENSG00000225741	9.80E-05	0.000265697	-0.363945961	M1	Female	trans
cg18343923_COLGALT2	9.80E-05	0.000265697	-0.468995417	M1	Female	trans
cg11642891_LACTB2	9.80E-05	0.000265697	-0.46347089	M1	Female	trans
cg22134139_LINC00671	9.80E-05	0.000265697	-0.483693923	M1	Female	trans
cg18686576_MPPED1	9.80E-05	0.000265697	0.478877785	M1	Female	trans
cg21473782_RNU6-499P	9.80E-05	0.000265697	-0.178659659	M1	Female	trans
cg21473782_IGKV6D-41	9.80E-05	0.000265697	-0.377892868	M1	Female	trans
cg21473782_LINC00620	9.80E-05	0.000265697	-0.377892868	M1	Female	trans
cg21473782_RNA5SP136	9.80E-05	0.000265697	-0.532438202	M1	Female	trans
cg21473782_LINC02051	9.80E-05	0.000265697	-0.532438202	M1	Female	trans
cg21473782_OR9G3P	9.80E-05	0.000265697	-0.532438202	M1	Female	trans
cg21473782_RN7SL223P	9.80E-05	0.000265697	-0.532438202	M1	Female	trans
cg21473782_OR4F14P	9.80E-05	0.000265697	-0.532438202	M1	Female	trans
cg21473782_WBP2P1	9.80E-05	0.000265697	-0.532438202	M1	Female	trans
cg21473782_SNORD42	9.80E-05	0.000265697	-0.532438202	M1	Female	trans
cg21473782_ENSG00000213717	9.80E-05	0.000265697	-0.477644551	M1	Female	trans
cg21473782_ENSG00000224931	9.80E-05	0.000265697	-0.477644551	M1	Female	trans
cg21473782_FTLP16	9.80E-05	0.000265697	-0.532438202	M1	Female	trans
cg21473782_ENSG00000230161	9.80E-05	0.000265697	-0.236585118	M1	Female	trans
cg21473782_ENSG00000233710	9.80E-05	0.000265697	-0.532438202	M1	Female	trans
cg21473782_ENSG00000235143	9.80E-05	0.000265697	-0.377892868	M1	Female	trans
cg21473782_ENSG00000237299	9.80E-05	0.000265697	-0.532438202	M1	Female	trans
cg21473782_ENSG00000239809	9.80E-05	0.000265697	-0.377892868	M1	Female	trans
cg21473782_RN7SKP77	9.80E-05	0.000265697	-0.269227322	M1	Female	trans
cg21473782_OR5M4P	9.80E-05	0.000265697	-0.238822276	M1	Female	trans
cg21473782_SNORD114-7	9.80E-05	0.000265697	-0.309587461	M1	Female	trans
cg21473782_CHCHD2P1	9.80E-05	0.000265697	-0.43744262	M1	Female	trans
cg21473782_ENSG00000234542	9.80E-05	0.000265697	-0.43744262	M1	Female	trans
cg09339841_ENSG00000229625	9.80E-05	0.000265699	-0.553796517	M1	Female	trans
cg06110166_ENSG00000242995	9.80E-05	0.000265701	0.467148746	M1	Female	trans
cg26167186_MRPS10P1	9.80E-05	0.000265704	0.457816073	M1	Female	trans
cg16593845_PPIAP74	9.80E-05	0.000265704	-0.374067977	M1	Female	trans
cg26174736_NMNAT1P3	9.80E-05	0.000265704	-0.372352675	M1	Female	trans
cg15144391_RPL7P12	9.80E-05	0.00026571	0.45572625	M1	Female	trans
cg23916780_ATP5MC1P1	9.80E-05	0.000265712	0.720147131	M1	Female	trans
cg02933100_SNORA70G	9.80E-05	0.000265713	-0.455718336	M1	Female	trans
cg17561092_ENSG00000231252	9.80E-05	0.000265714	-0.43963559	M1	Female	trans
cg13045265_KRTAP13-3	9.80E-05	0.000265714	-0.364181236	M1	Female	trans
cg25284798_PDLIM2	9.80E-05	0.000265715	-0.425089776	M1	Female	trans
cg16899501_MIR653	9.80E-05	0.000265716	-0.526126862	M1	Female	trans
cg03012203_ENSG00000229288	9.80E-05	0.000265721	-0.724597992	M1	Female	trans
cg20498175_GPR148	9.80E-05	0.000265721	-0.398700049	M1	Female	trans
cg20498175_LINC00400	9.80E-05	0.000265721	-0.686784774	M1	Female	trans
cg11889058_ARMH4	9.80E-05	0.000265724	-0.454888396	M1	Female	trans
cg20035380_KRTAP20-2	9.80E-05	0.000265724	-0.500483126	M1	Female	trans
cg11067224_USP9YP7	9.80E-05	0.000265725	-0.853620832	M1	Female	trans
cg09381162_SNORA7B	9.80E-05	0.000265726	-0.591247841	M1	Female	trans
cg25072611_ENSG00000235319	9.80E-05	0.000265728	-0.443518385	M1	Female	trans
cg21315783_RNU7-62P	9.80E-05	0.00026573	-0.585576853	M1	Female	trans
cg27135799_LAP3P2	9.80E-05	0.000265732	-0.610855578	M1	Female	trans
cg06736785_DPM3	9.80E-05	0.000265732	-0.52847739	M1	Female	trans
cg24270367_RNA5SP512	9.80E-05	0.000265732	-0.390383643	M1	Female	trans
cg12372706_LINC02674	9.80E-05	0.000265735	-0.409517928	M1	Female	trans
cg20784955_ENSG00000213028	9.80E-05	0.000265735	-0.279158302	M1	Female	trans
cg09055743_RN7SKP39	9.80E-05	0.000265737	-0.561708019	M1	Female	trans
cg00690596_RNA5SP118	9.80E-05	0.000265738	-0.487823679	M1	Female	trans
cg09669178_CCDC62	9.80E-05	0.000265738	-0.492916102	M1	Female	trans
cg15031917_SCAF4	9.80E-05	0.000265738	0.487407519	M1	Female	trans
cg11988679_TSPEAR-AS2	9.80E-05	0.000265739	-0.487411754	M1	Female	trans
cg13646034_IL22RA2	9.80E-05	0.000265741	-0.545973503	M1	Female	trans
cg11987596_ENSG00000198277	9.80E-05	0.000265743	-0.477111824	M1	Female	trans
cg00711529_MIR126	9.80E-05	0.000265745	-0.751396148	M1	Female	trans
cg10032131_OTOR	9.80E-05	0.000265745	0.446764253	M1	Female	trans
cg02673703_RNU6-1245P	9.80E-05	0.000265745	-0.390483781	M1	Female	trans
cg26307193_ARL8A	9.80E-05	0.000265747	-0.459764462	M1	Female	trans
cg10549933_RNA5S12	9.80E-05	0.000265747	-0.512078666	M1	Female	trans
cg14334824_ENSG00000232234	9.80E-05	0.000265749	-0.579184518	M1	Female	trans
cg03176698_CAV3	9.80E-05	0.00026575	-0.615288793	M1	Female	trans
cg16119907_AQP6	9.80E-05	0.00026575	-0.409028058	M1	Female	trans
cg04152562_ENSG00000219682	9.80E-05	0.000265753	-0.55370306	M1	Female	trans
cg24525457_NPIPB9	9.80E-05	0.000265753	0.419649686	M1	Female	trans
cg07914385_RNU5E-8P	9.80E-05	0.000265755	-2.031854948	M1	Female	trans
cg05763799_SSX3	9.80E-05	0.000265755	0.298698981	M1	Female	trans
cg04900782_DAP3P1	9.80E-05	0.000265755	-1.517261603	M1	Female	trans
cg23024913_ENSG00000223653	9.80E-05	0.000265755	-0.363443726	M1	Female	trans
cg08681877_ENSG00000241317	9.80E-05	0.000265755	-0.498971617	M1	Female	trans
cg07346920_ZNF816-ZNF321P	9.80E-05	0.000265755	-0.745471127	M1	Female	trans
cg23228921_RNA5S4	9.80E-05	0.000265755	-0.40322302	M1	Female	trans
cg09472901_RNA5S16	9.80E-05	0.000265755	-0.565118685	M1	Female	trans
cg10699599_ENSG00000236005	9.80E-05	0.000265755	-0.392634858	M1	Female	trans
cg11067224_LINC01825	9.80E-05	0.000265756	-0.645280417	M1	Female	trans
cg09201130_ENSG00000179253	9.80E-05	0.000265759	0.541415515	M1	Female	trans
cg10097323_RNA5SP225	9.80E-05	0.000265771	-0.428130386	M1	Female	trans
cg16792066_HAND1	9.80E-05	0.000265773	0.397172289	M1	Female	trans
cg24479590_CCDC120	9.80E-05	0.000265776	-0.532735594	M1	Female	trans
cg08880327_RNU6-799P	9.80E-05	0.000265778	-0.368020653	M1	Female	trans
cg27390524_ENSG00000237268	9.80E-05	0.000265778	-0.372590473	M1	Female	trans
cg26349917_KRTAP24-1	9.80E-05	0.000265778	-0.344735249	M1	Female	trans
cg10842456_ENSG00000196656	9.80E-05	0.00026578	-0.446375756	M1	Female	trans
cg26353006_HTR6	9.80E-05	0.000265782	0.411472338	M1	Female	trans
cg06620353_ENSG00000229820	9.80E-05	0.000265783	-0.423787474	M1	Female	trans
cg24304928_SMIM13	9.80E-05	0.000265783	-0.410900289	M1	Female	trans
cg22725390_ENSG00000234597	9.80E-05	0.000265783	-0.550429922	M1	Female	trans
cg20505445_RPL22P19	9.80E-05	0.000265787	-0.614860376	M1	Female	trans
cg13897388_RNA5SP388	9.80E-05	0.000265792	-0.323629176	M1	Female	trans
cg17121694_ENSG00000234206	9.80E-05	0.000265798	-0.353091817	M1	Female	trans
cg09575750_ZDHHC21	9.80E-05	0.000265798	-0.502069009	M1	Female	trans
cg25890576_GEMIN8P3	9.80E-05	0.000265799	-0.487149401	M1	Female	trans
cg12410054_ENSG00000212149	9.80E-05	0.000265799	-0.542098935	M1	Female	trans
cg12093005_RASGEF1A	9.80E-05	0.000265799	-0.381740212	M1	Female	trans
cg23929546_SNORD115-23	9.80E-05	0.0002658	-0.358534232	M1	Female	trans
cg20149255_RNU6-437P	9.80E-05	0.000265801	-0.484044887	M1	Female	trans
cg02566953_ENSG00000201407	9.80E-05	0.000265801	-0.321525027	M1	Female	trans
cg10666167_ENSG00000228781	9.80E-05	0.000265802	-0.553636701	M1	Female	trans
cg11547110_RNU6-884P	9.80E-05	0.000265802	-0.444143652	M1	Female	trans
cg00232388_HIF1A	9.80E-05	0.000265804	-0.701825628	M1	Female	trans
cg09391279_LGALS7	9.80E-05	0.000265804	-0.514375908	M1	Female	trans
cg12397254_CPNE9	9.80E-05	0.000265805	-0.443805044	M1	Female	trans
cg24304928_ATG2B	9.80E-05	0.000265807	-0.396133283	M1	Female	trans
cg12398261_ENSG00000236874	9.80E-05	0.000265808	-0.377531734	M1	Female	trans
cg02501182_PTMAP4	9.80E-05	0.000265808	-0.548494629	M1	Female	trans
cg14919558_ENSG00000241473	9.80E-05	0.000265808	0.424132011	M1	Female	trans
cg06302718_MYCNOS	9.80E-05	0.000265809	-0.573659738	M1	Female	trans
cg07712598_MIR1913	9.80E-05	0.000265809	-0.438630482	M1	Female	trans
cg17019997_MIR623	9.80E-05	0.000265815	-0.431299007	M1	Female	trans
cg24007800_LINC00525	9.80E-05	0.000265822	-0.278422354	M1	Female	trans
cg13802844_KRT12	9.80E-05	0.000265823	-0.52600629	M1	Female	trans
cg02761839_RNU6-984P	9.80E-05	0.000265823	-0.444230957	M1	Female	trans
cg26287474_DSCAM-IT1	9.80E-05	0.000265831	-0.797242971	M1	Female	trans
cg12878716_ZNF592	9.80E-05	0.000265841	-0.766461559	M1	Female	trans
cg14908168_ENSG00000201666	9.80E-05	0.000265842	-0.395401649	M1	Female	trans
cg19732057_MIR26B	9.80E-05	0.000265847	-0.471963051	M1	Female	trans
cg20160035_CTSLP4	9.80E-05	0.00026585	-0.568667473	M1	Female	trans
cg10100831_ENSG00000243276	9.80E-05	0.00026585	-0.553421074	M1	Female	trans
cg03465188_RNU6-1205P	9.80E-05	0.000265852	-0.559732439	M1	Female	trans
cg09162333_SMIM29	9.80E-05	0.000265853	-0.55292122	M1	Female	trans
cg13045265_SYNE1	9.80E-05	0.000265853	-0.419605442	M1	Female	trans
cg11754374_LINC01360	9.80E-05	0.000265853	-0.407834969	M1	Female	trans
cg16565439_ENSG00000227619	9.80E-05	0.000265853	-0.404725364	M1	Female	trans
cg25195424_ACTBP7	9.80E-05	0.000265854	-0.558602047	M1	Female	trans
cg23976437_FHAD1-AS1	9.80E-05	0.000265854	-0.435779262	M1	Female	trans
cg04751533_ENSG00000229261	9.80E-05	0.000265859	-0.494556488	M1	Female	trans
cg10206184_ESR1	9.80E-05	0.000265861	-0.438613941	M1	Female	trans
cg08013109_LINC00366	9.80E-05	0.000265862	-0.39552991	M1	Female	trans
cg10387963_FXYD4	9.80E-05	0.000265862	-0.355494367	M1	Female	trans
cg23238869_IGSF6	9.80E-05	0.000265862	-0.494408995	M1	Female	trans
cg25037011_HNRNPA1P66	9.81E-05	0.000265863	0.541772351	M1	Female	trans
cg20265572_LYVE1	9.81E-05	0.000265863	-0.553552975	M1	Female	trans
cg24656207_ATP13A4-AS1	9.81E-05	0.000265864	-0.467892195	M1	Female	trans
cg12917253_ATP5PBP2	9.81E-05	0.00026587	-0.654235794	M1	Female	trans
cg10028823_ENSG00000225148	9.81E-05	0.00026587	-0.437318086	M1	Female	trans
cg09476440_CUTA	9.81E-05	0.000265872	0.418305625	M1	Female	trans
cg09035093_HOXA11	9.81E-05	0.000265872	-0.205438888	M1	Female	trans
cg23805755_IRX6	9.81E-05	0.000265876	-0.600371882	M1	Female	trans
cg03220912_ENSG00000229195	9.81E-05	0.000265879	-0.385768423	M1	Female	trans
cg08771408_OR11H13P	9.81E-05	0.000265885	-0.426463573	M1	Female	trans
cg12947361_ENSG00000239861	9.81E-05	0.000265886	-0.545359532	M1	Female	trans
cg09519485_RS1	9.81E-05	0.000265888	-0.608390513	M1	Female	trans
cg08574629_FBLN2	9.81E-05	0.000265892	-0.690428618	M1	Female	trans
cg10032131_SNORA70C	9.81E-05	0.000265893	0.53800308	M1	Female	trans
cg02579022_IGHV3-11	9.81E-05	0.000265895	0.138642294	M1	Female	trans
cg04492287_UQCC3	9.81E-05	0.000265895	-0.518952532	M1	Female	trans
cg02096758_TERF2	9.81E-05	0.0002659	-0.675729525	M1	Female	trans
cg24463527_RNU6-698P	9.81E-05	0.0002659	-0.362394055	M1	Female	trans
cg11978593_LYPD6	9.81E-05	0.000265904	-0.458707327	M1	Female	trans
cg01725383_KRT8P43	9.81E-05	0.000265904	0.695754844	M1	Female	trans
cg27357675_C11orf95	9.81E-05	0.000265904	-0.473220444	M1	Female	trans
cg14045652_LINC01278	9.81E-05	0.000265904	-0.521076185	M1	Female	trans
cg14028520_ENSG00000229261	9.81E-05	0.000265904	-0.43447106	M1	Female	trans
cg04544994_CLK4	9.81E-05	0.000265905	-0.573059284	M1	Female	trans
cg09283750_RPL5P2	9.81E-05	0.000265905	-0.606945666	M1	Female	trans
cg24323552_XAGE2	9.81E-05	0.000265907	-0.397838853	M1	Female	trans
cg18291238_ENSG00000224523	9.81E-05	0.000265908	-0.351831365	M1	Female	trans
cg25130590_SULT6B1	9.81E-05	0.000265908	-0.70250618	M1	Female	trans
cg22798247_IGLJ7	9.81E-05	0.000265908	-0.401552589	M1	Female	trans
cg04208996_INSL4	9.81E-05	0.000265909	-0.550798632	M1	Female	trans
cg21052958_PCSK9	9.81E-05	0.000265909	-0.309972781	M1	Female	trans
cg23806703_LEF1	9.81E-05	0.000265922	-0.509710795	M1	Female	trans
cg22708635_TOR1BP1	9.81E-05	0.000265922	-0.338483865	M1	Female	trans
cg21909391_RPS26P35	9.81E-05	0.000265925	-0.594627311	M1	Female	trans
cg24170716_SLC17A3	9.81E-05	0.000265934	-0.494101651	M1	Female	trans
cg00819121_NDUFB4P4	9.81E-05	0.000265934	-0.43576987	M1	Female	trans
cg16540238_C9orf147	9.81E-05	0.000265935	-0.542320341	M1	Female	trans
cg04806177_ENSG00000233457	9.81E-05	0.000265935	-0.35733495	M1	Female	trans
cg00739004_OR5AK3P	9.81E-05	0.000265935	-0.482638999	M1	Female	trans
cg15347519_ENSG00000236425	9.81E-05	0.000265937	0.719238297	M1	Female	trans
cg19203369_RNU6-1235P	9.81E-05	0.000265937	0.452427031	M1	Female	trans
cg17568448_GP5	9.81E-05	0.000265937	-0.520723755	M1	Female	trans
cg07485723_ENSG00000217557	9.81E-05	0.000265937	0.323633367	M1	Female	trans
cg09391799_RNU6-984P	9.81E-05	0.000265941	-0.485834884	M1	Female	trans
cg06736785_HSF1	9.81E-05	0.000265942	-0.552529742	M1	Female	trans
cg17121694_ZNF711	9.81E-05	0.000265942	-0.368829457	M1	Female	trans
cg19763463_ABCF2P2	9.81E-05	0.000265943	-0.500535011	M1	Female	trans
cg12167822_RNU7-106P	9.81E-05	0.000265948	0.731505685	M1	Female	trans
cg18834259_ENSG00000103200	9.81E-05	0.000265948	0.400788823	M1	Female	trans
cg17600784_ENSG00000231700	9.81E-05	0.000265949	-0.453780952	M1	Female	trans
cg23058319_ENSG00000237407	9.81E-05	0.000265956	-0.595287755	M1	Female	trans
cg18447344_NPPC	9.81E-05	0.000265956	-0.500262868	M1	Female	trans
cg25366472_LINC01799	9.81E-05	0.000265956	-0.433967368	M1	Female	trans
cg18091591_EIF1P1	9.81E-05	0.000265956	-0.562492002	M1	Female	trans
cg12624031_GPR26	9.81E-05	0.000265963	-1.322548392	M1	Female	trans
cg08870961_MTND4P30	9.81E-05	0.000265964	-0.647944366	M1	Female	trans
cg22291003_FAM133A	9.81E-05	0.000265964	-0.748556776	M1	Female	trans
cg13871921_ROR1-AS1	9.81E-05	0.000265966	-0.605305828	M1	Female	trans
cg18836060_RPL23AP37	9.81E-05	0.000265969	-0.460627381	M1	Female	trans
cg08382137_ENSG00000227365	9.81E-05	0.000265972	0.647633267	M1	Female	trans
cg18966810_RPL11P5	9.81E-05	0.000265974	-0.578984477	M1	Female	trans
cg08110272_HS3ST1	9.81E-05	0.000265974	-0.598456457	M1	Female	trans
cg07016261_SPACA3	9.81E-05	0.000265974	-0.572997303	M1	Female	trans
cg23809394_HVCN1	9.81E-05	0.000265974	0.274236443	M1	Female	trans
cg25284798_RPL19P14	9.81E-05	0.000265977	-0.344957258	M1	Female	trans
cg19593182_PHYHIP	9.81E-05	0.000265978	-0.407347333	M1	Female	trans
cg02822089_ENSG00000228181	9.81E-05	0.000265978	-0.404575359	M1	Female	trans
cg27056165_DCAF13P1	9.81E-05	0.00026599	-0.76783174	M1	Female	trans
cg19500867_RNA5SP431	9.81E-05	0.00026599	-0.48743694	M1	Female	trans
cg02930518_TOX	9.81E-05	0.000265992	-0.562728402	M1	Female	trans
cg01616519_MEF2AP1	9.81E-05	0.000265993	0.447183636	M1	Female	trans
cg20831324_ENSG00000225214	9.81E-05	0.000266003	0.593597074	M1	Female	trans
cg04195855_RPS3AP47	9.81E-05	0.000266003	0.551947496	M1	Female	trans
cg16601957_LAX1	9.81E-05	0.000266003	-0.395464632	M1	Female	trans
cg05207347_NWD2	9.81E-05	0.000266003	-1.660094305	M1	Female	trans
cg01418749_LRRC9	9.81E-05	0.000266006	-0.357033308	M1	Female	trans
cg08823359_NSRP1P1	9.81E-05	0.000266011	0.41043548	M1	Female	trans
cg13726191_ENSG00000236425	9.81E-05	0.000266012	0.643366201	M1	Female	trans
cg10009194_RAC1P3	9.81E-05	0.000266015	-0.450370327	M1	Female	trans
cg10266648_ENSG00000240562	9.81E-05	0.000266015	-0.620087507	M1	Female	trans
cg26409566_ENSG00000235705	9.81E-05	0.000266015	-0.455882081	M1	Female	trans
cg26872742_ENSG00000212206	9.81E-05	0.000266016	-0.380557576	M1	Female	trans
cg11376341_TSPEAR-AS2	9.81E-05	0.000266018	-0.426748675	M1	Female	trans
cg04463911_NIBAN3	9.81E-05	0.000266023	-0.196386775	M1	Female	trans
cg20784955_IGHD6-19	9.81E-05	0.000266028	-0.451656251	M1	Female	trans
cg11041558_THAP12P5	9.81E-05	0.000266039	-0.335547219	M1	Female	trans
cg11911060_LINC01531	9.81E-05	0.000266039	-0.639171769	M1	Female	trans
cg15109916_C9orf62	9.81E-05	0.000266039	-0.528428691	M1	Female	trans
cg05560697_OR7E162P	9.81E-05	0.000266039	0.612347669	M1	Female	trans
cg19123882_RNU6-584P	9.81E-05	0.000266039	0.447481692	M1	Female	trans
cg04738355_ENSG00000230975	9.81E-05	0.00026604	-0.520537473	M1	Female	trans
cg26178311_ENSG00000230627	9.81E-05	0.000266043	-0.522463966	M1	Female	trans
cg11016764_SPIC	9.81E-05	0.000266044	-0.5553305	M1	Female	trans
cg20615820_LRRC8D	9.81E-05	0.000266044	-0.404801413	M1	Female	trans
cg25144860_CT47A12	9.81E-05	0.000266045	-0.565680919	M1	Female	trans
cg03830265_CDON	9.81E-05	0.000266045	-0.482446479	M1	Female	trans
cg18849725_ENSG00000225741	9.81E-05	0.000266046	-0.49882709	M1	Female	trans
cg01696336_SNX15	9.81E-05	0.000266046	-0.666113119	M1	Female	trans
cg26414417_RNU6-1216P	9.81E-05	0.000266046	-0.545594236	M1	Female	trans
cg21133255_Metazoa_SRP	9.81E-05	0.000266049	-0.336714817	M1	Female	trans
cg24463527_SLC22A25	9.81E-05	0.000266049	-0.288274672	M1	Female	trans
cg18959198_CECR9	9.81E-05	0.000266049	-0.434574838	M1	Female	trans
cg07242776_MRGPRX1	9.81E-05	0.000266049	-0.598760615	M1	Female	trans
cg04578283_OPN5	9.81E-05	0.000266051	-0.922197635	M1	Female	trans
cg08449049_C1orf167	9.81E-05	0.000266051	0.535284263	M1	Female	trans
cg26329715_CTC-338M12.4	9.81E-05	0.000266051	-0.448865918	M1	Female	trans
cg18474443_CLEC12A	9.81E-05	0.000266051	-0.494865687	M1	Female	trans
cg09785904_THBD	9.81E-05	0.000266053	-0.540836533	M1	Female	trans
cg04962026_PSMG4	9.81E-05	0.000266055	-0.637403377	M1	Female	trans
cg23740016_NOTCH3	9.81E-05	0.000266056	-0.488917059	M1	Female	trans
cg09223563_RNU4-38P	9.82E-05	0.000266059	-0.849474726	M1	Female	trans
cg25569590_ENSG00000203565	9.82E-05	0.000266059	0.781414036	M1	Female	trans
cg16550453_MSTN	9.82E-05	0.000266059	-3.445527995	M1	Female	trans
cg26329715_STK11IP	9.82E-05	0.000266067	-0.448499407	M1	Female	trans
cg21110711_RPL4P4	9.82E-05	0.000266072	-0.525914598	M1	Female	trans
cg09627874_GNAT2	9.82E-05	0.000266072	0.459774225	M1	Female	trans
cg17779085_RPS15AP16	9.82E-05	0.000266075	-0.366074185	M1	Female	trans
cg27551718_RNU1-82P	9.82E-05	0.000266075	-0.626786376	M1	Female	trans
cg15333688_SLC11A1	9.82E-05	0.000266075	-0.436851643	M1	Female	trans
cg25375317_ENSG00000230343	9.82E-05	0.000266077	-0.50986502	M1	Female	trans
cg01372465_SEZ6L-AS1	9.82E-05	0.000266077	-0.333428153	M1	Female	trans
cg02307102_MYO18B-AS1	9.82E-05	0.000266077	-0.351409299	M1	Female	trans
cg18591496_SNORA6	9.82E-05	0.000266077	0.477567951	M1	Female	trans
cg05438523_CNGB3	9.82E-05	0.000266079	-0.421960179	M1	Female	trans
cg15817224_EGR1	9.82E-05	0.000266083	-0.522776797	M1	Female	trans
cg20973649_RPL23AP14	9.82E-05	0.000266085	-0.404383321	M1	Female	trans
cg12377084_RPL21P99	9.82E-05	0.000266085	-0.65178816	M1	Female	trans
cg27178540_CTTNBP2	9.82E-05	0.000266091	-0.641153747	M1	Female	trans
cg00643695_MTND2P12	9.82E-05	0.000266092	-0.470569045	M1	Female	trans
cg15011501_MAGEB5	9.82E-05	0.000266092	-0.558785856	M1	Female	trans
cg00912942_S100A1	9.82E-05	0.000266092	-0.779146498	M1	Female	trans
cg01485708_SNRPCP19	9.82E-05	0.000266092	-0.436057428	M1	Female	trans
cg18180710_RNU6-793P	9.82E-05	0.000266093	0.532983853	M1	Female	trans
cg12560896_ENSG00000240752	9.82E-05	0.000266093	0.531548294	M1	Female	trans
cg16770243_ST6GAL1	9.82E-05	0.000266095	-0.509122181	M1	Female	trans
cg02202484_ENSG00000234026	9.82E-05	0.000266095	-0.439171484	M1	Female	trans
cg01861555_CEACAM3	9.82E-05	0.000266099	-0.392282504	M1	Female	trans
cg23654844_ENSG00000227479	9.82E-05	0.000266102	2.578085239	M1	Female	trans
cg27010449_ENSG00000233494	9.82E-05	0.000266104	-0.48909549	M1	Female	trans
cg20369573_TGFA-IT1	9.82E-05	0.000266106	-0.469017258	M1	Female	trans
cg23806703_ENSG00000212663	9.82E-05	0.000266106	-0.421959141	M1	Female	trans
cg26890309_MIR4500HG	9.82E-05	0.000266107	-0.559137698	M1	Female	trans
cg21407000_KLK4	9.82E-05	0.000266109	-0.550744452	M1	Female	trans
cg15099537_FLI1	9.82E-05	0.00026611	-0.53899835	M1	Female	trans
cg16802996_RNY1P15	9.82E-05	0.00026611	-0.526760903	M1	Female	trans
cg19155518_ELK1	9.82E-05	0.000266111	-0.576282561	M1	Female	trans
cg19344682_ENSG00000201666	9.82E-05	0.000266112	-0.441050049	M1	Female	trans
cg25293880_ENSG00000229528	9.82E-05	0.000266112	-0.398747014	M1	Female	trans
cg00531592_MIR340	9.82E-05	0.000266115	-0.255487031	M1	Female	trans
cg03875668_ATAT1	9.82E-05	0.000266117	-0.449041749	M1	Female	trans
cg00282674_RNF186	9.82E-05	0.000266117	-0.674092714	M1	Female	trans
cg23806703_APH1B	9.82E-05	0.000266119	-0.500857071	M1	Female	trans
cg10279395_OR2AP1	9.82E-05	0.000266119	-0.517738822	M1	Female	trans
cg23127183_SNORA70	9.82E-05	0.000266119	0.575043917	M1	Female	trans
cg23409591_KCNK6	9.82E-05	0.000266119	-0.499008311	M1	Female	trans
cg05861871_CST7	9.82E-05	0.000266122	-0.579186265	M1	Female	trans
cg23078472_ENSG00000216475	9.82E-05	0.000266126	-0.503124895	M1	Female	trans
cg23783300_RNU6-1222P	9.82E-05	0.000266127	-0.666821188	M1	Female	trans
cg10039163_OR11H13P	9.82E-05	0.000266127	-0.50965612	M1	Female	trans
cg09543047_ENSG00000239197	9.82E-05	0.000266135	-0.555982857	M1	Female	trans
cg03875668_OR7E7P	9.82E-05	0.000266142	-0.515120906	M1	Female	trans
cg21555099_ENSG00000235293	9.82E-05	0.000266144	-0.424912852	M1	Female	trans
cg21913335_ENSG00000231830	9.82E-05	0.000266144	-0.396515542	M1	Female	trans
cg15644305_SHANK1	9.82E-05	0.000266145	-0.392492345	M1	Female	trans
cg25304269_RN7SKP86	9.82E-05	0.000266146	-0.518669831	M1	Female	trans
cg10187902_ENSG00000227680	9.82E-05	0.000266149	-0.443320336	M1	Female	trans
cg24305584_ENSAP3	9.82E-05	0.00026615	0.268728586	M1	Female	trans
cg08188698_ENSG00000227712	9.82E-05	0.000266153	-0.592192457	M1	Female	trans
cg14699663_SNORA74A	9.82E-05	0.000266154	0.53505487	M1	Female	trans
cg19693276_RNA5SP166	9.82E-05	0.000266157	-0.839524708	M1	Female	trans
cg08550317_ENSG00000235639	9.82E-05	0.000266158	-0.494183233	M1	Female	trans
cg09422908_ENSG00000231918	9.82E-05	0.000266158	-0.553826997	M1	Female	trans
cg21764190_NT5C3AP1	9.82E-05	0.000266158	0.564100866	M1	Female	trans
cg03375067_ENSG00000223356	9.82E-05	0.000266162	-0.416746736	M1	Female	trans
cg08849049_NPM1P33	9.82E-05	0.000266163	-0.353770106	M1	Female	trans
cg06736785_ZNF750	9.82E-05	0.000266163	-0.53786638	M1	Female	trans
cg20078063_PSMC1P11	9.82E-05	0.000266164	0.550678675	M1	Female	trans
cg05651243_RAB34	9.82E-05	0.000266165	-0.466373423	M1	Female	trans
cg03397234_ENSG00000202231	9.82E-05	0.000266165	0.606014927	M1	Female	trans
cg10654648_RNA5SP80	9.82E-05	0.000266171	-0.446989338	M1	Female	trans
cg12110603_C1QTNF5	9.82E-05	0.000266171	-0.607836776	M1	Female	trans
cg04873061_RNA5SP222	9.82E-05	0.000266178	0.715091265	M1	Female	trans
cg04873061_RPL7P36	9.82E-05	0.000266178	0.479897803	M1	Female	trans
cg04873061_MIR548H1	9.82E-05	0.000266178	0.367353621	M1	Female	trans
cg04873061_RNA5SP513	9.82E-05	0.000266178	0.507529114	M1	Female	trans
cg04873061_ENSG00000213875	9.82E-05	0.000266178	0.715091265	M1	Female	trans
cg04873061_AKR1B1P8	9.82E-05	0.000266178	0.715091265	M1	Female	trans
cg04873061_ENSG00000239408	9.82E-05	0.000266178	0.715091265	M1	Female	trans
cg04873061_RNU6-508P	9.82E-05	0.000266178	0.324644244	M1	Female	trans
cg20046668_RNU4-51P	9.82E-05	0.000266179	-0.388542902	M1	Female	trans
cg16889057_RNU6-1158P	9.82E-05	0.00026618	-0.45588314	M1	Female	trans
cg02006790_ECE2	9.82E-05	0.00026618	-0.13819454	M1	Female	trans
cg26972832_RNU6-891P	9.82E-05	0.000266181	-0.470647513	M1	Female	trans
cg12910951_TIGIT	9.82E-05	0.000266181	0.618920379	M1	Female	trans
cg02058254_PPP4R4	9.82E-05	0.000266182	-0.490271476	M1	Female	trans
cg13757419_COX6B1P1	9.82E-05	0.000266182	-0.439852643	M1	Female	trans
cg21004508_MTCO2P5	9.82E-05	0.000266189	-0.548936239	M1	Female	trans
cg00137264_PRKACG	9.82E-05	0.00026619	-0.42483469	M1	Female	trans
cg19815042_ENSG00000224269	9.82E-05	0.000266192	-0.450658457	M1	Female	trans
cg23209353_ENSG00000223911	9.82E-05	0.000266192	-0.475272198	M1	Female	trans
cg01708411_POGLUT2	9.82E-05	0.000266193	0.501406486	M1	Female	trans
cg03184037_ENSG00000239994	9.82E-05	0.000266193	1.388497294	M1	Female	trans
cg20688928_U8	9.82E-05	0.000266196	-0.528809852	M1	Female	trans
cg23024913_ENSG00000237320	9.82E-05	0.000266196	-0.381658758	M1	Female	trans
cg08315421_ADAM3A	9.82E-05	0.000266196	-0.437668775	M1	Female	trans
cg24304928_CHD1	9.82E-05	0.000266196	-0.404849891	M1	Female	trans
cg14129529_SLC35F1	9.82E-05	0.000266196	-0.524526102	M1	Female	trans
cg23094117_HSD3BP1	9.82E-05	0.000266196	-0.571223037	M1	Female	trans
cg25855415_KIF21B	9.82E-05	0.000266196	0.499316774	M1	Female	trans
cg01791737_ENSG00000226716	9.82E-05	0.000266206	0.209318956	M1	Female	trans
cg13990947_LINC01644	9.82E-05	0.000266206	-0.467027436	M1	Female	trans
cg04544994_TRIM51BP	9.82E-05	0.000266206	-0.717691043	M1	Female	trans
cg09472901_MIR1251	9.82E-05	0.000266208	-0.503467183	M1	Female	trans
cg14182120_KLRG2	9.82E-05	0.000266208	-0.513572387	M1	Female	trans
cg15488978_KCNG2	9.82E-05	0.00026621	-0.56202293	M1	Female	trans
cg23971096_BCRP7	9.82E-05	0.000266214	-0.352092241	M1	Female	trans
cg24429037_ENSG00000225798	9.82E-05	0.000266215	-0.450666394	M1	Female	trans
cg12732766_RNU6-1077P	9.82E-05	0.000266215	-0.463588698	M1	Female	trans
cg23816594_AARSD1P1	9.82E-05	0.000266215	-0.434192053	M1	Female	trans
cg15166583_PDZK1	9.82E-05	0.000266215	-0.487568636	M1	Female	trans
cg10787600_GCSIR	9.82E-05	0.000266215	-0.969658102	M1	Female	trans
cg24667575_TRAV7	9.82E-05	0.000266215	-0.594191639	M1	Female	trans
cg03378057_MYOM3-AS1	9.82E-05	0.000266215	-0.6467712	M1	Female	trans
cg03378057_LINC02567	9.82E-05	0.000266215	-0.511065978	M1	Female	trans
cg03378057_RNU6-317P	9.82E-05	0.000266215	-0.611559158	M1	Female	trans
cg03378057_ENSG00000230926	9.82E-05	0.000266215	-0.817498201	M1	Female	trans
cg03378057_HOXC5	9.82E-05	0.000266215	-0.530068043	M1	Female	trans
cg03378057_MTND2P24	9.82E-05	0.000266215	-0.91127863	M1	Female	trans
cg03378057_ENSG00000232115	9.82E-05	0.000266215	-0.91127863	M1	Female	trans
cg03378057_ENSG00000239153	9.82E-05	0.000266215	-0.91127863	M1	Female	trans
cg12874961_CICP1	9.82E-05	0.000266217	-0.444081934	M1	Female	trans
cg01648869_ADAM3A	9.82E-05	0.000266217	-0.384072423	M1	Female	trans
cg24170716_RNY1P7	9.82E-05	0.000266218	-0.417976352	M1	Female	trans
cg10549933_LINC02624	9.82E-05	0.000266219	-0.611187753	M1	Female	trans
cg08245275_NDUFA5P4	9.82E-05	0.000266219	-0.315991159	M1	Female	trans
cg04751533_ENSG00000225205	9.82E-05	0.00026622	-0.519475715	M1	Female	trans
cg06736785_DYRK1B	9.82E-05	0.00026622	-0.545276107	M1	Female	trans
cg00249621_ENSG00000234442	9.82E-05	0.000266223	0.463695146	M1	Female	trans
cg25542438_ENSG00000197376	9.82E-05	0.000266224	-0.425828243	M1	Female	trans
cg26250046_LINC01456	9.82E-05	0.00026623	-0.432989447	M1	Female	trans
cg22177175_ENSG00000235319	9.82E-05	0.00026623	-0.461459911	M1	Female	trans
cg11602485_GAPDHP74	9.82E-05	0.000266235	-0.362616702	M1	Female	trans
cg03632245_SLC29A4	9.83E-05	0.000266236	-0.391206926	M1	Female	trans
cg06620353_TRIM72	9.83E-05	0.000266243	-0.271935519	M1	Female	trans
cg24711512_RPL26P27	9.83E-05	0.000266244	-0.44048748	M1	Female	trans
cg10180404_TRIM9	9.83E-05	0.000266244	0.598381417	M1	Female	trans
cg09391279_ENSG00000227824	9.83E-05	0.000266246	-0.460140687	M1	Female	trans
cg10097323_C1orf185	9.83E-05	0.000266248	-0.380102464	M1	Female	trans
cg09575750_RIOK3	9.83E-05	0.000266248	-0.489921193	M1	Female	trans
cg05669210_CDK8P2	9.83E-05	0.000266248	0.345363803	M1	Female	trans
cg13826570_ENSG00000229242	9.83E-05	0.000266249	-0.690332166	M1	Female	trans
cg26512142_RPL13AP3	9.83E-05	0.00026625	0.506004735	M1	Female	trans
cg03974581_ENSG00000224605	9.83E-05	0.00026625	-0.537216678	M1	Female	trans
cg11573219_ENSG00000214125	9.83E-05	0.00026625	0.42368383	M1	Female	trans
cg21905437_RNU6-549P	9.83E-05	0.00026625	0.4490531	M1	Female	trans
cg26329715_TMEM39B	9.83E-05	0.000266251	-0.471447322	M1	Female	trans
cg13420393_MIR1245A	9.83E-05	0.000266253	-0.56605488	M1	Female	trans
cg20825109_STX2	9.83E-05	0.000266261	-0.532203964	M1	Female	trans
cg08950088_ENSG00000197332	9.83E-05	0.000266263	-0.47526922	M1	Female	trans
cg06618927_ENSG00000225005	9.83E-05	0.000266264	-0.276198523	M1	Female	trans
cg19478400_HRH4	9.83E-05	0.000266267	-0.372219711	M1	Female	trans
cg05520765_ENSG00000231863	9.83E-05	0.000266267	-0.394291115	M1	Female	trans
cg17159699_RNA5SP141	9.83E-05	0.000266267	-0.499049932	M1	Female	trans
cg07060203_ENSG00000223728	9.83E-05	0.000266268	0.663354448	M1	Female	trans
cg14488913_AKT3-IT1	9.83E-05	0.000266279	-0.458592244	M1	Female	trans
cg10548700_CLIC2	9.83E-05	0.000266285	0.508411432	M1	Female	trans
cg04751533_CDCA8	9.83E-05	0.000266288	-0.549632882	M1	Female	trans
cg03237606_ENSG00000236807	9.83E-05	0.000266288	0.599085489	M1	Female	trans
cg23929072_NANOS3	9.83E-05	0.000266289	0.51970456	M1	Female	trans
cg12955111_ZFP82	9.83E-05	0.00026629	-0.661883282	M1	Female	trans
cg23244913_ENSG00000216324	9.83E-05	0.000266292	0.490590861	M1	Female	trans
cg19111078_NDUFB4	9.83E-05	0.000266293	-0.456223248	M1	Female	trans
cg13095300_LIN28AP1	9.83E-05	0.000266293	-0.737617375	M1	Female	trans
cg06781209_BCORP1	9.83E-05	0.000266293	0.681549171	M1	Female	trans
cg26695123_ENSG00000240271	9.83E-05	0.000266293	-0.717320816	M1	Female	trans
cg08837744_ENSG00000227680	9.83E-05	0.000266293	-0.580846036	M1	Female	trans
cg12368522_KRT35	9.83E-05	0.000266298	-0.4516438	M1	Female	trans
cg09006915_MNX1-AS1	9.83E-05	0.000266298	-0.214533283	M1	Female	trans
cg15616609_RPL23AP48	9.83E-05	0.000266303	-0.676206211	M1	Female	trans
cg02096001_RYR2	9.83E-05	0.000266303	0.443140034	M1	Female	trans
cg01473983_EWSR1	9.83E-05	0.000266303	-0.578362078	M1	Female	trans
cg07173972_VPS28	9.83E-05	0.000266306	-0.442886626	M1	Female	trans
cg18701685_PSMD10P2	9.83E-05	0.000266306	0.391599022	M1	Female	trans
cg04492287_INTS11	9.83E-05	0.000266306	-0.519485897	M1	Female	trans
cg25310867_ENSG00000179755	9.83E-05	0.000266314	-0.417929295	M1	Female	trans
cg19569208_RNU6-236P	9.83E-05	0.000266314	0.397874083	M1	Female	trans
cg12088417_IGKV1-9	9.83E-05	0.000266317	-0.122811682	M1	Female	trans
cg13006655_TDRKH-AS1	9.83E-05	0.000266317	-0.513232641	M1	Female	trans
cg26287474_MED28P2	9.83E-05	0.000266317	-0.636315025	M1	Female	trans
cg00199007_NACC1	9.83E-05	0.000266318	-0.479136808	M1	Female	trans
cg02006790_CMYA5	9.83E-05	0.000266319	-0.3157999	M1	Female	trans
cg06736785_NDUFA13	9.83E-05	0.000266321	-0.547631977	M1	Female	trans
cg02295872_ENSG00000225335	9.83E-05	0.000266321	-0.472173606	M1	Female	trans
cg17945153_ENSG00000224359	9.83E-05	0.000266321	0.59844127	M1	Female	trans
cg15005421_ENSG00000223834	9.83E-05	0.000266321	-0.584418937	M1	Female	trans
cg23943415_KRTAP24-1	9.83E-05	0.000266321	-0.310758731	M1	Female	trans
cg18955295_CLEC4G	9.83E-05	0.000266323	-0.445842169	M1	Female	trans
cg12371216_ENSG00000240441	9.83E-05	0.000266323	-0.485210153	M1	Female	trans
cg03309791_RANP5	9.83E-05	0.000266329	-0.619994502	M1	Female	trans
cg26757562_CNBD1	9.83E-05	0.000266329	-0.517003255	M1	Female	trans
cg00879723_ENSG00000233577	9.83E-05	0.000266329	-0.630614013	M1	Female	trans
cg07596643_C5orf64	9.83E-05	0.000266331	1.254651336	M1	Female	trans
cg12181907_KRT18P19	9.83E-05	0.000266337	-0.460650979	M1	Female	trans
cg02063485_AMBN	9.83E-05	0.000266337	-0.484581622	M1	Female	trans
cg04513703_GM2AP1	9.83E-05	0.000266338	-0.565645759	M1	Female	trans
cg21856015_PABPC5	9.83E-05	0.00026634	-0.545771132	M1	Female	trans
cg24635402_LINC00674	9.83E-05	0.00026634	-0.563250549	M1	Female	trans
cg01479031_TSSK4	9.83E-05	0.00026634	0.468078071	M1	Female	trans
cg12256753_CFL1P7	9.83E-05	0.000266344	-0.373817987	M1	Female	trans
cg16726234_RN7SL57P	9.83E-05	0.000266344	-0.465677984	M1	Female	trans
cg22134139_TRIM49D1	9.83E-05	0.000266346	-0.50370299	M1	Female	trans
cg13999965_RESP18	9.83E-05	0.000266358	-0.902060478	M1	Female	trans
cg16569147_RNU6-625P	9.83E-05	0.000266359	-0.670775968	M1	Female	trans
cg23929072_SORL1	9.83E-05	0.000266362	0.488017013	M1	Female	trans
cg17953636_RNA5SP209	9.83E-05	0.000266362	0.441680964	M1	Female	trans
cg08315421_GOLGA2P3Y	9.83E-05	0.000266367	-0.722873777	M1	Female	trans
cg26034147_RNU6-1148P	9.83E-05	0.000266367	-0.538801426	M1	Female	trans
cg08844974_PRKAR1AP1	9.83E-05	0.000266367	-0.440395105	M1	Female	trans
cg02954524_SNORD18	9.83E-05	0.000266372	-0.269803236	M1	Female	trans
cg18693889_SDC4P	9.83E-05	0.000266376	-0.484274808	M1	Female	trans
cg00384264_ZNF114P1	9.83E-05	0.00026638	-0.328818913	M1	Female	trans
cg17725166_CRYBA1	9.83E-05	0.000266388	-0.367672946	M1	Female	trans
cg11384607_SGCA	9.83E-05	0.000266389	-0.592940264	M1	Female	trans
cg14781700_ENSG00000231039	9.83E-05	0.000266389	-0.522855065	M1	Female	trans
cg06281627_LINC01639	9.83E-05	0.000266389	-0.236119989	M1	Female	trans
cg16237262_CEACAM3	9.83E-05	0.00026639	-0.504831903	M1	Female	trans
cg14638315_ENSG00000230631	9.83E-05	0.000266391	-0.560449601	M1	Female	trans
cg18266472_ENSG00000229839	9.83E-05	0.000266391	0.360385705	M1	Female	trans
cg13879653_PIK3C2G	9.83E-05	0.000266392	-0.483836624	M1	Female	trans
cg15790457_ENSG00000227481	9.83E-05	0.000266394	-0.500887931	M1	Female	trans
cg08645879_MIR580	9.83E-05	0.000266399	-0.403454409	M1	Female	trans
cg01462607_RNA5SP328	9.83E-05	0.000266399	0.575172642	M1	Female	trans
cg17772171_SCNN1A	9.83E-05	0.000266399	-0.520403872	M1	Female	trans
cg25212717_OR2F2	9.83E-05	0.000266399	-0.625862834	M1	Female	trans
cg00190393_ENSG00000235319	9.83E-05	0.000266402	-0.410131848	M1	Female	trans
cg24101364_ENSG00000243355	9.83E-05	0.000266402	-0.463466001	M1	Female	trans
cg09055519_RPL35AP11	9.83E-05	0.000266402	-0.38298688	M1	Female	trans
cg04452523_LINC02531	9.83E-05	0.000266402	-0.383980043	M1	Female	trans
cg15372372_FAM89A	9.83E-05	0.000266402	-0.480567949	M1	Female	trans
cg08950088_TEX26	9.83E-05	0.000266403	-0.492258483	M1	Female	trans
cg02125534_DNAJA1P6	9.83E-05	0.000266403	-0.576837552	M1	Female	trans
cg16314089_RPEP2	9.83E-05	0.000266404	0.353727908	M1	Female	trans
cg16856722_CELF3	9.83E-05	0.000266407	-0.514645243	M1	Female	trans
cg07258419_PADI1	9.83E-05	0.000266407	-0.564988337	M1	Female	trans
cg19124160_DLG3-AS1	9.83E-05	0.000266409	-0.499787428	M1	Female	trans
cg07736530_CYTL1	9.83E-05	0.00026641	-0.492083063	M1	Female	trans
cg00857302_EMBP1	9.83E-05	0.000266413	-0.627968486	M1	Female	trans
cg14711243_RNU6-1077P	9.83E-05	0.000266415	0.382298466	M1	Female	trans
cg24279418_VWFP1	9.83E-05	0.000266416	-0.539583911	M1	Female	trans
cg23809394_ENSG00000213414	9.83E-05	0.000266417	0.267934417	M1	Female	trans
cg03160526_RNA5SP333	9.83E-05	0.000266417	-0.494616673	M1	Female	trans
cg22363520_ENSG00000229569	9.83E-05	0.000266418	-0.446919529	M1	Female	trans
cg02560739_ECRG4	9.83E-05	0.000266418	-0.44992687	M1	Female	trans
cg15335251_AADACL3	9.83E-05	0.000266418	-0.630023522	M1	Female	trans
cg22916069_RNU6-171P	9.83E-05	0.000266418	-0.479642479	M1	Female	trans
cg03260458_MYRF	9.83E-05	0.000266419	0.547763007	M1	Female	trans
cg18710053_ENSG00000243038	9.83E-05	0.000266422	0.373365409	M1	Female	trans
cg16627759_ENSG00000230015	9.83E-05	0.000266422	-0.383832945	M1	Female	trans
cg09837951_PPP4R4	9.83E-05	0.000266422	-0.534027764	M1	Female	trans
cg19856897_ALDOAP1	9.83E-05	0.000266422	0.588848323	M1	Female	trans
cg04056946_MIR597	9.83E-05	0.000266424	-0.401076232	M1	Female	trans
cg03104113_KRT8P28	9.84E-05	0.000266426	-0.470800859	M1	Female	trans
cg15865722_ENSG00000234406	9.84E-05	0.000266428	-0.679676077	M1	Female	trans
cg07569336_PIP5K1P2	9.84E-05	0.000266428	-0.443216881	M1	Female	trans
cg07569336_RNU7-185P	9.84E-05	0.000266428	-0.123781891	M1	Female	trans
cg07569336_IGHD5-24	9.84E-05	0.000266428	-0.443216881	M1	Female	trans
cg07569336_ENSG00000225881	9.84E-05	0.000266428	-0.315766992	M1	Female	trans
cg07569336_ENSG00000225974	9.84E-05	0.000266428	-0.238310854	M1	Female	trans
cg07569336_ENSG00000237590	9.84E-05	0.000266428	-0.443216881	M1	Female	trans
cg07569336_XRCC6P3	9.84E-05	0.000266428	-0.624477516	M1	Female	trans
cg07569336_RNU6-968P	9.84E-05	0.000266428	-0.624477516	M1	Female	trans
cg07569336_SLC25A20P1	9.84E-05	0.000266428	-0.624477516	M1	Female	trans
cg07569336_MTATP6P21	9.84E-05	0.000266428	-0.624477516	M1	Female	trans
cg07569336_RPS2P52	9.84E-05	0.000266428	-0.624477516	M1	Female	trans
cg07569336_NLRP5	9.84E-05	0.000266428	-0.419086909	M1	Female	trans
cg07569336_OR4K12P	9.84E-05	0.000266428	-0.624477516	M1	Female	trans
cg07569336_RBMY1F	9.84E-05	0.000266428	-0.624477516	M1	Female	trans
cg07569336_MED28P4	9.84E-05	0.000266428	-0.624477516	M1	Female	trans
cg07569336_ENSG00000225175	9.84E-05	0.000266428	-0.280106012	M1	Female	trans
cg05055216_RNU6-194P	9.84E-05	0.000266428	-0.539187697	M1	Female	trans
cg24186114_CCDC196	9.84E-05	0.000266428	-0.582501591	M1	Female	trans
cg14946503_SYT5	9.84E-05	0.000266428	-0.348441166	M1	Female	trans
cg27552167_NEB	9.84E-05	0.000266428	-0.357511757	M1	Female	trans
cg18836060_IGKV1-16	9.84E-05	0.000266428	-0.229367778	M1	Female	trans
cg20683445_PLSCR3	9.84E-05	0.000266428	-0.350512845	M1	Female	trans
cg09162333_SQSTM1	9.84E-05	0.000266428	-0.568005313	M1	Female	trans
cg16939169_IGLV2-14	9.84E-05	0.000266431	-0.341246075	M1	Female	trans
cg16404630_RNU6-355P	9.84E-05	0.000266437	-0.497671073	M1	Female	trans
cg14222432_TBC1D3P1	9.84E-05	0.000266439	-0.490454792	M1	Female	trans
cg05836256_LINC01696	9.84E-05	0.000266442	-0.402234477	M1	Female	trans
cg16436181_RPS26P30	9.84E-05	0.000266444	-0.508833626	M1	Female	trans
cg26686361_ENSG00000240790	9.84E-05	0.000266446	-0.493330347	M1	Female	trans
cg10501972_IGKV6D-21	9.84E-05	0.000266447	-0.173438037	M1	Female	trans
cg02492704_ENSG00000242162	9.84E-05	0.00026645	-0.546369248	M1	Female	trans
cg12910951_DIPK1C	9.84E-05	0.000266451	0.43953522	M1	Female	trans
cg26220323_GAPDHP57	9.84E-05	0.000266451	-0.426567603	M1	Female	trans
cg17356557_SNORD110	9.84E-05	0.000266451	-0.461624868	M1	Female	trans
cg13922901_HCN2	9.84E-05	0.000266451	0.598199888	M1	Female	trans
cg07419021_ENSG00000200620	9.84E-05	0.000266451	0.322307264	M1	Female	trans
cg12008478_Metazoa_SRP	9.84E-05	0.000266453	-0.351734533	M1	Female	trans
cg19653689_SLC22A25	9.84E-05	0.000266455	-0.570056321	M1	Female	trans
cg09548246_MSGN1	9.84E-05	0.000266456	-0.54264851	M1	Female	trans
cg09223563_ENSG00000234500	9.84E-05	0.000266458	-0.897418248	M1	Female	trans
cg13500029_CXCR6	9.84E-05	0.000266458	-0.382651911	M1	Female	trans
cg00507815_GPR89P	9.84E-05	0.00026646	-0.468845777	M1	Female	trans
cg25710745_HS6ST1P1	9.84E-05	0.00026646	-0.502977327	M1	Female	trans
cg09499109_ENSG00000235038	9.84E-05	0.000266469	-0.471943961	M1	Female	trans
cg05948955_RN7SL302P	9.84E-05	0.000266469	-0.310360755	M1	Female	trans
cg14136582_FGFBP2	9.84E-05	0.000266469	-0.574356781	M1	Female	trans
cg16977073_MIR30A	9.84E-05	0.000266469	-0.330970677	M1	Female	trans
cg07127888_CYP2B6	9.84E-05	0.000266469	0.678587807	M1	Female	trans
cg21110711_RASA3	9.84E-05	0.000266469	-0.503869764	M1	Female	trans
cg05463525_RAB40AL	9.84E-05	0.000266469	-0.379287691	M1	Female	trans
cg04874862_SERTM1	9.84E-05	0.000266476	-0.549249508	M1	Female	trans
cg07335671_RN7SKP252	9.84E-05	0.000266476	-0.542356343	M1	Female	trans
cg11390628_PHACTR1	9.84E-05	0.000266476	-0.661149546	M1	Female	trans
cg09534232_INA	9.84E-05	0.000266476	-0.517373507	M1	Female	trans
cg23861834_ENSG00000236425	9.84E-05	0.000266478	0.598777876	M1	Female	trans
cg07766767_HNRNPDP1	9.84E-05	0.000266482	-0.741151517	M1	Female	trans
cg20602786_OR10T2	9.84E-05	0.000266487	-0.549978675	M1	Female	trans
cg20602786_OR5D17P	9.84E-05	0.000266487	-0.671065483	M1	Female	trans
cg20602786_OR4K6P	9.84E-05	0.000266487	-0.671065483	M1	Female	trans
cg17855264_MCOLN1	9.84E-05	0.000266488	-0.575587738	M1	Female	trans
cg04513703_RPL7P42	9.84E-05	0.000266489	-0.507385543	M1	Female	trans
cg02931783_RNA5SP197	9.84E-05	0.000266489	-0.630905657	M1	Female	trans
cg13990947_IRX5	9.84E-05	0.000266489	-0.506481337	M1	Female	trans
cg04482748_DDC	9.84E-05	0.000266489	-0.494740557	M1	Female	trans
cg14826752_GRM8	9.84E-05	0.000266492	-0.659671545	M1	Female	trans
cg02966839_LINC02471	9.84E-05	0.000266496	-0.512054678	M1	Female	trans
cg23929072_PIM3	9.84E-05	0.0002665	0.562186208	M1	Female	trans
cg23885367_IGLC6	9.84E-05	0.0002665	0.258713886	M1	Female	trans
cg18266472_RPS3AP13	9.84E-05	0.0002665	0.392696945	M1	Female	trans
cg08476832_CEACAMP7	9.84E-05	0.000266504	-0.508529934	M1	Female	trans
cg19765834_ENSG00000223697	9.84E-05	0.000266504	-0.372426638	M1	Female	trans
cg13646545_SOX3	9.84E-05	0.000266505	-0.909614228	M1	Female	trans
cg20825109_BBIP1	9.84E-05	0.000266506	-0.47854269	M1	Female	trans
cg07569701_ENSG00000236948	9.84E-05	0.00026651	0.415789079	M1	Female	trans
cg04487202_TAS2R9	9.84E-05	0.000266511	-0.536391871	M1	Female	trans
cg00013655_LINC01103	9.84E-05	0.000266513	0.484449813	M1	Female	trans
cg00013655_RPL29P28	9.84E-05	0.000266513	0.557287506	M1	Female	trans
cg13006655_OVGP1	9.84E-05	0.000266516	-0.480479019	M1	Female	trans
cg08873277_OR2H5P	9.84E-05	0.000266518	-0.325681068	M1	Female	trans
cg13678787_RNU6-876P	9.84E-05	0.000266519	-0.377312925	M1	Female	trans
cg05138064_RPS15AP7	9.84E-05	0.000266519	-0.450368526	M1	Female	trans
cg17908734_ENSG00000189229	9.84E-05	0.000266519	-0.512051319	M1	Female	trans
cg20657843_SHKBP1	9.84E-05	0.000266519	-0.447042375	M1	Female	trans
cg02902649_ESAM	9.84E-05	0.00026652	-0.474514493	M1	Female	trans
cg03582294_DEFA9P	9.84E-05	0.00026652	0.843921137	M1	Female	trans
cg26096415_H2BW2	9.84E-05	0.00026652	0.461887451	M1	Female	trans
cg14509967_TMEM140	9.84E-05	0.000266523	0.399868888	M1	Female	trans
cg24304928_ATP8A2P2	9.84E-05	0.000266523	-0.349327151	M1	Female	trans
cg18666982_RNU6-951P	9.84E-05	0.000266523	-0.313199281	M1	Female	trans
cg05936432_ENSG00000240477	9.84E-05	0.000266525	-0.686120311	M1	Female	trans
cg05887049_GAST	9.84E-05	0.000266525	-0.454866458	M1	Female	trans
cg27331277_CCDC103	9.84E-05	0.000266527	-0.488499756	M1	Female	trans
cg04132017_DRD5P1	9.84E-05	0.00026654	-0.531119395	M1	Female	trans
cg20046668_CLDN7P1	9.84E-05	0.000266542	-0.510988153	M1	Female	trans
cg16062368_RPL36AP40	9.84E-05	0.000266543	-0.415610678	M1	Female	trans
cg22702814_DNAH8	9.84E-05	0.000266544	-0.457718963	M1	Female	trans
cg11380577_KRT26	9.84E-05	0.000266544	0.355805875	M1	Female	trans
cg20973649_MYEF2	9.84E-05	0.000266544	-0.414847475	M1	Female	trans
cg25037011_TCF19	9.84E-05	0.000266547	0.641401787	M1	Female	trans
cg04208344_AGAP10P	9.84E-05	0.000266547	-0.43284914	M1	Female	trans
cg27459981_MYB-AS1	9.84E-05	0.000266551	0.578247361	M1	Female	trans
cg18580450_MRPL48P1	9.84E-05	0.000266552	-0.398314005	M1	Female	trans
cg07386414_ALDOAP1	9.84E-05	0.000266552	-0.418469242	M1	Female	trans
cg18896458_ENSG00000221139	9.84E-05	0.000266554	-0.545037819	M1	Female	trans
cg16515500_PTGFRN	9.84E-05	0.000266561	-0.655537241	M1	Female	trans
cg06460122_MKX-AS1	9.84E-05	0.000266561	-0.3704344	M1	Female	trans
cg15488978_LAMA5	9.84E-05	0.000266562	-0.631459425	M1	Female	trans
cg15741247_DAOA-AS1	9.84E-05	0.000266562	-0.671551358	M1	Female	trans
cg16315980_LUZP4	9.84E-05	0.000266562	-0.460974499	M1	Female	trans
cg01596995_ENSG00000243181	9.84E-05	0.000266566	-1.215735204	M1	Female	trans
cg09476440_ERVW-1	9.84E-05	0.000266569	-0.384104387	M1	Female	trans
cg21477985_MIR548P	9.84E-05	0.00026657	1.289169723	M1	Female	trans
cg06418282_LINC01159	9.84E-05	0.00026657	-0.403559729	M1	Female	trans
cg06362514_ENSG00000238440	9.84E-05	0.00026657	-0.576316899	M1	Female	trans
cg22639040_OR52X1P	9.84E-05	0.00026657	-0.463252131	M1	Female	trans
cg12652780_LINC01807	9.84E-05	0.00026657	-0.299947318	M1	Female	trans
cg04464523_OR2H1	9.84E-05	0.00026657	-0.805326781	M1	Female	trans
cg09354553_HOXC9	9.84E-05	0.00026657	-0.150418138	M1	Female	trans
cg09789229_ODF3	9.84E-05	0.000266577	-0.565678292	M1	Female	trans
cg00199007_ISOC2	9.84E-05	0.000266586	-0.475161091	M1	Female	trans
cg07173972_MKNK2	9.84E-05	0.000266586	-0.452218853	M1	Female	trans
cg12377084_HMGN1P30	9.84E-05	0.000266586	-0.726417547	M1	Female	trans
cg14042923_ENSG00000100101	9.84E-05	0.000266593	-0.464811913	M1	Female	trans
cg10738774_ENSG00000236205	9.84E-05	0.000266593	-0.395841778	M1	Female	trans
cg02902649_NPM1P37	9.84E-05	0.000266595	-0.45202414	M1	Female	trans
cg05502445_HPCAL4	9.84E-05	0.000266595	-0.480932919	M1	Female	trans
cg04241835_ENSG00000243486	9.84E-05	0.000266595	-0.433710819	M1	Female	trans
cg04783966_RNU6-1010P	9.84E-05	0.000266598	0.342034773	M1	Female	trans
cg16770243_ENSG00000233482	9.84E-05	0.000266598	-0.691804543	M1	Female	trans
cg06567996_ENSG00000235819	9.84E-05	0.000266598	-0.437462495	M1	Female	trans
cg17401373_DRAXIN	9.84E-05	0.000266601	-0.590717916	M1	Female	trans
cg03005781_OR6C75	9.84E-05	0.000266601	-0.505160282	M1	Female	trans
cg00711529_OR5H15	9.84E-05	0.000266603	-0.916206983	M1	Female	trans
cg06589596_FTCD	9.85E-05	0.000266604	-0.538171526	M1	Female	trans
cg13302528_ENSG00000239861	9.85E-05	0.000266605	-0.414360915	M1	Female	trans
cg20802509_BCL2A1	9.85E-05	0.000266605	-0.51238119	M1	Female	trans
cg03067367_RNA5SP226	9.85E-05	0.000266607	-0.495987675	M1	Female	trans
cg26972832_ENSG00000216480	9.85E-05	0.000266611	-0.503892102	M1	Female	trans
cg23391086_RPEP2	9.85E-05	0.000266611	-0.306264619	M1	Female	trans
cg12088417_NPY5R	9.85E-05	0.000266611	-0.636603234	M1	Female	trans
cg02820445_ENSG00000225610	9.85E-05	0.000266611	-0.654851941	M1	Female	trans
cg24778576_GRIK1-AS1	9.85E-05	0.000266611	-0.424914894	M1	Female	trans
cg21445409_RNU6-746P	9.85E-05	0.000266611	0.633544579	M1	Female	trans
cg04492287_PDLIM2	9.85E-05	0.000266611	-0.520735321	M1	Female	trans
cg13117582_VGLL3	9.85E-05	0.000266612	-0.531674735	M1	Female	trans
cg09519485_ENSG00000225000	9.85E-05	0.000266612	-0.678105009	M1	Female	trans
cg13614887_CYP21A1P	9.85E-05	0.000266612	-0.539872023	M1	Female	trans
cg03992063_FTCD-AS1	9.85E-05	0.000266614	-0.534449486	M1	Female	trans
cg10040153_HOXD1	9.85E-05	0.000266614	-0.481661681	M1	Female	trans
cg20861250_ENSG00000236168	9.85E-05	0.000266614	-0.3165883	M1	Female	trans
cg20861250_ENSG00000237741	9.85E-05	0.000266614	-0.566819928	M1	Female	trans
cg25104868_RNF157	9.85E-05	0.000266614	-0.570287888	M1	Female	trans
cg05584297_RN7SL384P	9.85E-05	0.000266616	-0.475754693	M1	Female	trans
cg15139063_RN7SKP93	9.85E-05	0.000266616	-0.348833034	M1	Female	trans
cg16131126_PVALEF	9.85E-05	0.000266616	-0.508357981	M1	Female	trans
cg17849733_NRXN2-AS1	9.85E-05	0.000266616	-0.525547628	M1	Female	trans
cg04478428_CLDN4	9.85E-05	0.000266616	-0.466848887	M1	Female	trans
cg16601957_DENND2D	9.85E-05	0.000266617	-0.44441116	M1	Female	trans
cg00570285_ENSG00000239288	9.85E-05	0.00026662	-0.550501132	M1	Female	trans
cg21407000_GACAT3	9.85E-05	0.000266621	-0.592877139	M1	Female	trans
cg07235343_MIR30C2	9.85E-05	0.000266622	-0.431323021	M1	Female	trans
cg00270291_ENSG00000242753	9.85E-05	0.000266622	0.446691218	M1	Female	trans
cg06417478_GKN2	9.85E-05	0.000266622	0.43624883	M1	Female	trans
cg03220912_ZFP1	9.85E-05	0.000266622	-0.474911304	M1	Female	trans
cg10973241_RNU4-41P	9.85E-05	0.000266622	-0.51657571	M1	Female	trans
cg13500029_TAP2	9.85E-05	0.000266622	-0.393754964	M1	Female	trans
cg12081434_OR1D2	9.85E-05	0.000266622	-0.50178611	M1	Female	trans
cg27357675_KLF2P4	9.85E-05	0.000266622	-0.37883859	M1	Female	trans
cg10160570_ENSG00000240441	9.85E-05	0.000266622	-0.549535385	M1	Female	trans
cg20799095_CAV3	9.85E-05	0.000266623	-0.545798071	M1	Female	trans
cg02432981_PRLH	9.85E-05	0.000266623	0.675444179	M1	Female	trans
cg19856897_ENSG00000236957	9.85E-05	0.000266623	0.588726921	M1	Female	trans
cg04492287_RPL18	9.85E-05	0.000266625	-0.531898595	M1	Female	trans
cg24304928_DNM1L	9.85E-05	0.000266626	-0.391710947	M1	Female	trans
cg19434681_CRYAA	9.85E-05	0.00026663	-0.425849373	M1	Female	trans
cg23695794_GAST	9.85E-05	0.00026663	-0.429185484	M1	Female	trans
cg02720442_HSD17B3	9.85E-05	0.00026663	0.492974623	M1	Female	trans
cg19052008_ENSG00000236425	9.85E-05	0.00026663	-0.521213093	M1	Female	trans
cg14098470_PKLR	9.85E-05	0.00026663	-0.285677426	M1	Female	trans
cg20973649_ASTN2	9.85E-05	0.00026663	-0.478226067	M1	Female	trans
cg16436181_HTN1	9.85E-05	0.00026663	-0.509188974	M1	Female	trans
cg22979422_RNU6-746P	9.85E-05	0.00026663	0.657794255	M1	Female	trans
cg13180315_IGKV1OR2-1	9.85E-05	0.00026663	0.479315509	M1	Female	trans
cg11761102_GUSBP13	9.85E-05	0.00026663	-0.644754989	M1	Female	trans
cg22702814_ENSG00000224097	9.85E-05	0.00026663	-0.375576148	M1	Female	trans
cg02345327_ADIRF	9.85E-05	0.00026663	-0.357600116	M1	Female	trans
cg02345327_MTCO1P8	9.85E-05	0.00026663	-0.655003942	M1	Female	trans
cg02345327_MIR7-3	9.85E-05	0.00026663	-0.507131883	M1	Female	trans
cg02345327_GXYLT1P2	9.85E-05	0.00026663	-0.431896809	M1	Female	trans
cg02345327_COX6B1P7	9.85E-05	0.00026663	-0.797245409	M1	Female	trans
cg02345327_RNU6-827P	9.85E-05	0.00026663	-0.797245409	M1	Female	trans
cg02345327_MTCO2P8	9.85E-05	0.00026663	-0.797245409	M1	Female	trans
cg02345327_RNU6-336P	9.85E-05	0.00026663	-0.565837224	M1	Female	trans
cg02345327_LUZP4P1	9.85E-05	0.00026663	-0.565837224	M1	Female	trans
cg02345327_SNORD115-30	9.85E-05	0.00026663	-0.797245409	M1	Female	trans
cg02345327_KRTAP4-7	9.85E-05	0.00026663	-0.797245409	M1	Female	trans
cg02345327_U3	9.85E-05	0.00026663	-0.797245409	M1	Female	trans
cg02345327_ENSG00000228048	9.85E-05	0.00026663	-0.797245409	M1	Female	trans
cg02345327_ENSG00000228877	9.85E-05	0.00026663	-0.565837224	M1	Female	trans
cg03272877_DUBR	9.85E-05	0.000266631	0.720602964	M1	Female	trans
cg00557704_MARCHF11	9.85E-05	0.000266634	-0.566709934	M1	Female	trans
cg02724374_AGMO	9.85E-05	0.000266634	-0.506349646	M1	Female	trans
cg15113413_OR6K6	9.85E-05	0.000266637	-0.40620559	M1	Female	trans
cg15520372_OR52K1	9.85E-05	0.00026664	-0.453110672	M1	Female	trans
cg21434761_RPS4XP22	9.85E-05	0.00026664	-0.367198471	M1	Female	trans
cg08004951_EEF1A1P28	9.85E-05	0.00026664	-0.43900581	M1	Female	trans
cg22798247_ENSG00000232622	9.85E-05	0.00026664	-0.33104851	M1	Female	trans
cg08744069_NMNAT1P3	9.85E-05	0.00026664	-0.330798986	M1	Female	trans
cg20223162_NPM1P13	9.85E-05	0.000266643	0.470777113	M1	Female	trans
cg18490567_VWA7	9.85E-05	0.000266646	-0.450830249	M1	Female	trans
cg00462104_MIR185	9.85E-05	0.000266646	-0.594495414	M1	Female	trans
cg11529236_MTCO3P43	9.85E-05	0.000266646	-0.379771955	M1	Female	trans
cg04017479_ENSG00000239096	9.85E-05	0.000266646	-0.477409952	M1	Female	trans
cg06722639_IGHV3-16	9.85E-05	0.000266646	0.598081938	M1	Female	trans
cg01752322_HDGFL1	9.85E-05	0.000266646	-0.52686444	M1	Female	trans
cg01752322_NIFKP9	9.85E-05	0.000266646	-0.587304418	M1	Female	trans
cg01752322_RCN1P1	9.85E-05	0.000266646	-0.375073305	M1	Female	trans
cg01752322_OR51A6P	9.85E-05	0.000266646	-0.587304418	M1	Female	trans
cg01752322_RN7SL167P	9.85E-05	0.000266646	-0.26343222	M1	Female	trans
cg01752322_TUBA3C	9.85E-05	0.000266646	-0.416833634	M1	Female	trans
cg01752322_LINC00433	9.85E-05	0.000266646	-0.26343222	M1	Female	trans
cg01752322_RNA5SP447	9.85E-05	0.000266646	-0.587304418	M1	Female	trans
cg01752322_ENSG00000201465	9.85E-05	0.000266646	-0.587304418	M1	Female	trans
cg01752322_RNU4-6P	9.85E-05	0.000266646	-0.416833634	M1	Female	trans
cg01752322_SSXP3	9.85E-05	0.000266646	-0.587304418	M1	Female	trans
cg01752322_ENSG00000228539	9.85E-05	0.000266646	-0.587304418	M1	Female	trans
cg01752322_ENSG00000243574	9.85E-05	0.000266646	-0.587304418	M1	Female	trans
cg15044121_EEF1A2	9.85E-05	0.000266646	-0.193992612	M1	Female	trans
cg03622040_PRSS40B	9.85E-05	0.000266646	-0.573557317	M1	Female	trans
cg07040604_RNU6ATAC4P	9.85E-05	0.000266649	-0.500904701	M1	Female	trans
cg10811429_RPL37P4	9.85E-05	0.000266649	0.554281057	M1	Female	trans
cg18959198_DOK5	9.85E-05	0.00026665	-0.69464956	M1	Female	trans
cg09294055_RNA5SP152	9.85E-05	0.000266651	0.363830045	M1	Female	trans
cg00879723_ANKRD62	9.85E-05	0.000266653	-0.674118196	M1	Female	trans
cg26329715_NCKAP5L	9.85E-05	0.000266655	-0.465909319	M1	Female	trans
cg12917253_ENSG00000235774	9.85E-05	0.000266662	-0.619944761	M1	Female	trans
cg03453232_GAPDHP31	9.85E-05	0.000266662	-0.479703431	M1	Female	trans
cg20249925_RPL5P19	9.85E-05	0.000266662	-0.582284171	M1	Female	trans
cg11724156_RPL23AP43	9.85E-05	0.000266665	-0.802542549	M1	Female	trans
cg06779232_MIR200B	9.85E-05	0.000266666	-0.564692739	M1	Female	trans
cg25357918_OR6C1	9.85E-05	0.000266666	-0.554428667	M1	Female	trans
cg09990075_CYP2C19	9.85E-05	0.000266668	-0.406308065	M1	Female	trans
cg11110036_PROX1-AS1	9.85E-05	0.000266669	-0.590193098	M1	Female	trans
cg16060867_ENSG00000240568	9.85E-05	0.000266669	-0.428045408	M1	Female	trans
cg23153283_GCM1	9.85E-05	0.000266672	-0.702296308	M1	Female	trans
cg19640299_ENSG00000235119	9.85E-05	0.000266672	-0.559538655	M1	Female	trans
cg19649827_OR6B1	9.85E-05	0.000266672	-0.562596658	M1	Female	trans
cg21780600_LACRT	9.85E-05	0.000266672	-0.108365518	M1	Female	trans
cg09817248_RNA5SP496	9.85E-05	0.000266672	0.238520003	M1	Female	trans
cg08295429_UPK1A	9.85E-05	0.000266672	-0.366236724	M1	Female	trans
cg02523263_ENSG00000236026	9.85E-05	0.000266672	-0.315411779	M1	Female	trans
cg02523263_RNU6-776P	9.85E-05	0.000266672	-0.542247391	M1	Female	trans
cg02523263_RN7SKP229	9.85E-05	0.000266672	-0.542247391	M1	Female	trans
cg02523263_LINC01247	9.85E-05	0.000266672	-0.384854845	M1	Female	trans
cg02523263_LINC01795	9.85E-05	0.000266672	-0.384854845	M1	Female	trans
cg02523263_AHCYP4	9.85E-05	0.000266672	-0.384854845	M1	Female	trans
cg02523263_RNA5SP204	9.85E-05	0.000266672	-0.542247391	M1	Female	trans
cg02523263_RNU6-1250P	9.85E-05	0.000266672	-0.413860982	M1	Female	trans
cg02523263_MIR302E	9.85E-05	0.000266672	-0.542247391	M1	Female	trans
cg02523263_DEFB127	9.85E-05	0.000266672	-0.542247391	M1	Female	trans
cg02523263_RPL39P39	9.85E-05	0.000266672	-0.475667129	M1	Female	trans
cg02523263_ENSG00000207299	9.85E-05	0.000266672	-0.542247391	M1	Female	trans
cg02523263_ENSG00000215288	9.85E-05	0.000266672	-0.542247391	M1	Female	trans
cg02523263_RPS29P28	9.85E-05	0.000266672	-0.542247391	M1	Female	trans
cg02523263_ENSG00000243171	9.85E-05	0.000266672	-0.542247391	M1	Female	trans
cg02523263_ENSG00000229025	9.85E-05	0.000266672	-0.243222134	M1	Female	trans
cg16135755_SLC9A4	9.85E-05	0.000266674	-0.516772019	M1	Female	trans
cg04962480_ATP5MC1P1	9.85E-05	0.000266674	0.681212454	M1	Female	trans
cg14378465_ENSG00000225205	9.85E-05	0.000266677	-0.39023442	M1	Female	trans
cg15542496_NCOA7	9.85E-05	0.000266677	-0.467604147	M1	Female	trans
cg07209338_ACTBP1	9.85E-05	0.000266677	-0.37305613	M1	Female	trans
cg06880767_GNAT1	9.85E-05	0.000266677	-0.433602818	M1	Female	trans
cg24329141_MIR613	9.85E-05	0.000266679	-0.510762501	M1	Female	trans
cg08296131_DPH3	9.85E-05	0.000266681	-0.598717598	M1	Female	trans
cg10570276_PAFAH1B2P1	9.85E-05	0.000266683	-0.564034839	M1	Female	trans
cg13767506_LILRB3	9.85E-05	0.000266684	-0.476878037	M1	Female	trans
cg03799335_OLFM3	9.85E-05	0.000266684	-0.517026291	M1	Female	trans
cg14457908_RPL39P6	9.85E-05	0.000266684	-0.481023157	M1	Female	trans
cg24170716_TRPM5	9.85E-05	0.000266684	-0.511618252	M1	Female	trans
cg10261952_UBTFL7	9.85E-05	0.000266685	-0.713092825	M1	Female	trans
cg17918184_RNU6-136P	9.85E-05	0.000266686	-0.403485871	M1	Female	trans
cg26539349_TBX5	9.85E-05	0.000266686	-0.463835923	M1	Female	trans
cg02522311_GAPDHP64	9.85E-05	0.000266686	0.26612183	M1	Female	trans
cg07917878_RNU6-514P	9.85E-05	0.000266689	-0.692651545	M1	Female	trans
cg22499179_DNMT3AP1	9.85E-05	0.00026669	-0.606130998	M1	Female	trans
cg20614067_PPIAP83	9.85E-05	0.000266691	-0.574103334	M1	Female	trans
cg10991855_CYBC1	9.85E-05	0.000266691	-0.573735207	M1	Female	trans
cg27088822_ENSG00000225148	9.85E-05	0.000266694	-0.403555272	M1	Female	trans
cg13917481_RORC	9.85E-05	0.000266694	-0.434046475	M1	Female	trans
cg03469633_RPS28P5	9.85E-05	0.000266694	-0.416207235	M1	Female	trans
cg17696468_NT5M	9.85E-05	0.000266694	0.655207487	M1	Female	trans
cg18091591_POTED	9.85E-05	0.000266696	-0.514814552	M1	Female	trans
cg04492287_RNPEPL1	9.85E-05	0.000266696	-0.518147782	M1	Female	trans
cg02633723_CCL25	9.85E-05	0.000266696	-0.348379121	M1	Female	trans
cg16802996_ENSG00000231183	9.85E-05	0.000266699	-0.532880318	M1	Female	trans
cg14235348_MIR1293	9.85E-05	0.0002667	-0.508014689	M1	Female	trans
cg20040765_FGF12-AS2	9.85E-05	0.000266703	-0.663020778	M1	Female	trans
cg19010777_CSAG1	9.85E-05	0.000266707	-0.578874352	M1	Female	trans
cg02902649_TRPC4	9.85E-05	0.000266717	-0.511630269	M1	Female	trans
cg26040952_PAMR1	9.85E-05	0.000266717	-0.366855633	M1	Female	trans
cg14864044_RPS4XP14	9.85E-05	0.000266717	-0.44923714	M1	Female	trans
cg07917878_PSMC1P2	9.85E-05	0.00026672	-0.759561783	M1	Female	trans
cg01028000_ENSG00000227249	9.85E-05	0.000266721	-0.490629418	M1	Female	trans
cg01349063_OR52Y1P	9.85E-05	0.000266724	-0.513170193	M1	Female	trans
cg15217542_RNU7-119P	9.85E-05	0.000266727	0.334891029	M1	Female	trans
cg09377308_PES1	9.85E-05	0.000266728	-0.596680041	M1	Female	trans
cg07817055_ENAM	9.85E-05	0.00026673	-0.470244008	M1	Female	trans
cg21051694_CYP2B6	9.85E-05	0.000266731	0.647076228	M1	Female	trans
cg02863594_DRD5P2	9.85E-05	0.000266731	0.587683048	M1	Female	trans
cg21133255_NKX6-2	9.85E-05	0.000266732	-0.489684013	M1	Female	trans
cg02432981_NBPF17P	9.85E-05	0.000266738	0.585239422	M1	Female	trans
cg08188698_NUTM1	9.85E-05	0.00026674	-0.538462361	M1	Female	trans
cg16515462_ENSG00000234986	9.85E-05	0.00026674	-0.565079143	M1	Female	trans
cg20149255_ENSG00000241804	9.85E-05	0.00026674	-0.48403232	M1	Female	trans
cg20961650_ENSG00000226047	9.85E-05	0.000266742	-0.493237241	M1	Female	trans
cg13732663_ENSG00000229255	9.85E-05	0.000266744	-0.609349167	M1	Female	trans
cg15250633_RPL23AP35	9.85E-05	0.000266746	-0.460020397	M1	Female	trans
cg07422888_RPEP2	9.86E-05	0.00026675	-0.299911657	M1	Female	trans
cg20180384_RNU6-746P	9.86E-05	0.000266751	0.591910869	M1	Female	trans
cg10499042_RNU6-642P	9.86E-05	0.000266751	-0.248793308	M1	Female	trans
cg01753252_RPS29P7	9.86E-05	0.000266751	-0.479521048	M1	Female	trans
cg18104920_AP1S3	9.86E-05	0.000266755	-0.351517584	M1	Female	trans
cg16961420_PGBP	9.86E-05	0.000266755	0.54999361	M1	Female	trans
cg24728770_STATH	9.86E-05	0.000266755	-0.406797453	M1	Female	trans
cg05392160_AK4P4	9.86E-05	0.000266755	-0.332434907	M1	Female	trans
cg24294835_TRAJ47	9.86E-05	0.00026676	-0.506166814	M1	Female	trans
cg08950088_CCDC148	9.86E-05	0.000266761	-0.514019447	M1	Female	trans
cg00109781_SLC30A10	9.86E-05	0.000266761	-0.23859455	M1	Female	trans
cg20657843_NOG	9.86E-05	0.000266764	-0.389478049	M1	Female	trans
cg07729440_GIMAP2	9.86E-05	0.000266764	-0.545899997	M1	Female	trans
cg05061813_HAUS4P1	9.86E-05	0.000266764	-0.457335802	M1	Female	trans
cg01378439_ENSG00000237994	9.86E-05	0.000266766	-0.486596356	M1	Female	trans
cg10141352_ENSG00000218766	9.86E-05	0.000266766	-0.41296233	M1	Female	trans
cg14513900_ENSG00000232738	9.86E-05	0.00026677	-0.453999586	M1	Female	trans
cg02874992_HBD	9.86E-05	0.00026677	-0.530831561	M1	Female	trans
cg09076900_CHST11	9.86E-05	0.00026677	-0.567361474	M1	Female	trans
cg03167415_RNU6-1100P	9.86E-05	0.000266771	-0.475788331	M1	Female	trans
cg18966810_RN7SL33P	9.86E-05	0.000266777	-0.260816109	M1	Female	trans
cg22549984_LINC02644	9.86E-05	0.000266777	-0.388723931	M1	Female	trans
cg03171710_ENSG00000233363	9.86E-05	0.000266777	-0.440796169	M1	Female	trans
cg08598324_TUSC2	9.86E-05	0.000266778	-0.399522466	M1	Female	trans
cg22603433_GRXCR1	9.86E-05	0.000266779	0.488359871	M1	Female	trans
cg05577657_OPN1MW2	9.86E-05	0.000266784	-0.667309336	M1	Female	trans
cg21555099_HOXB3	9.86E-05	0.000266784	-0.388272437	M1	Female	trans
cg21133255_KRT6A	9.86E-05	0.000266784	-0.511442691	M1	Female	trans
cg21941512_ENSG00000236841	9.86E-05	0.000266795	-0.29162017	M1	Female	trans
cg03595018_ENSG00000223374	9.86E-05	0.000266796	-0.459044898	M1	Female	trans
cg24136288_IGHV1-45	9.86E-05	0.000266798	-0.491067212	M1	Female	trans
cg16565439_TGM5	9.86E-05	0.000266799	-0.41961262	M1	Female	trans
cg04947385_LDLRAD3	9.86E-05	0.000266808	-0.497438299	M1	Female	trans
cg01708411_MAPRE1P3	9.86E-05	0.000266808	0.603245073	M1	Female	trans
cg01952989_CFL1P7	9.86E-05	0.000266809	-0.369665204	M1	Female	trans
cg03747858_RPS24P7	9.86E-05	0.000266809	-0.479926069	M1	Female	trans
cg09081941_TMCC3	9.86E-05	0.000266809	-0.684661589	M1	Female	trans
cg20966089_AGBL4-AS1	9.86E-05	0.000266812	-0.529571256	M1	Female	trans
cg11547110_CD86	9.86E-05	0.000266813	-0.51744855	M1	Female	trans
cg03272877_KLF12	9.86E-05	0.000266819	0.631865297	M1	Female	trans
cg13276502_ANPEP	9.86E-05	0.00026682	-0.437427052	M1	Female	trans
cg20291548_CACNB1	9.86E-05	0.000266824	-0.532455467	M1	Female	trans
cg25271009_SPATA31A6	9.86E-05	0.000266825	-0.262828408	M1	Female	trans
cg16422816_OR52I2	9.86E-05	0.000266828	-0.614695193	M1	Female	trans
cg10326138_OR4Q3	9.86E-05	0.000266834	-0.479505861	M1	Female	trans
cg04343263_SPI1	9.86E-05	0.000266834	-0.491488253	M1	Female	trans
cg16445317_VWDE	9.86E-05	0.000266834	-0.49633709	M1	Female	trans
cg05006567_RNU6-741P	9.86E-05	0.000266834	0.359774234	M1	Female	trans
cg13897388_CCDC68	9.86E-05	0.000266834	-0.494423748	M1	Female	trans
cg20221740_C1QTNF8	9.86E-05	0.000266834	0.368052476	M1	Female	trans
cg25239516_GYG2P1	9.86E-05	0.000266834	-0.561419535	M1	Female	trans
cg22286640_BRWD1P1	9.86E-05	0.000266834	0.750964707	M1	Female	trans
cg22286640_RPL12P45	9.86E-05	0.000266834	0.503972472	M1	Female	trans
cg22286640_ATP5POP1	9.86E-05	0.000266834	0.750964707	M1	Female	trans
cg22286640_ZNF479	9.86E-05	0.000266834	0.750964707	M1	Female	trans
cg22286640_EI24P4	9.86E-05	0.000266834	0.750964707	M1	Female	trans
cg22286640_RPL32P21	9.86E-05	0.000266834	0.750964707	M1	Female	trans
cg22286640_RNA5SP329	9.86E-05	0.000266834	0.750964707	M1	Female	trans
cg22286640_ENSG00000215765	9.86E-05	0.000266834	0.436817434	M1	Female	trans
cg22286640_ENSG00000218806	9.86E-05	0.000266834	0.203412436	M1	Female	trans
cg22286640_ENSG00000226886	9.86E-05	0.000266834	0.750964707	M1	Female	trans
cg22286640_ENSG00000232050	9.86E-05	0.000266834	0.750964707	M1	Female	trans
cg22286640_ENSG00000236531	9.86E-05	0.000266834	0.750964707	M1	Female	trans
cg22286640_ENSG00000238010	9.86E-05	0.000266834	0.750964707	M1	Female	trans
cg22286640_DMRTB1	9.86E-05	0.000266834	0.532989943	M1	Female	trans
cg22286640_TNR-IT1	9.86E-05	0.000266834	0.532989943	M1	Female	trans
cg22286640_REG3G	9.86E-05	0.000266834	0.532989943	M1	Female	trans
cg22286640_MIR934	9.86E-05	0.000266834	0.41046579	M1	Female	trans
cg22286640_KRASP1	9.86E-05	0.000266834	0.336841158	M1	Female	trans
cg22286640_RPSAP59	9.86E-05	0.000266834	0.673682315	M1	Female	trans
cg22286640_LINC02590	9.86E-05	0.000266834	0.203412436	M1	Female	trans
cg14362780_ENSG00000226782	9.86E-05	0.000266835	-0.355242954	M1	Female	trans
cg08433110_MIR218-1	9.86E-05	0.000266837	-0.672429029	M1	Female	trans
cg19431048_ENSG00000227902	9.86E-05	0.000266837	-0.651283249	M1	Female	trans
cg14646214_RIPOR3	9.86E-05	0.000266837	-0.59449949	M1	Female	trans
cg25181525_IGSF21	9.86E-05	0.000266838	-0.543316071	M1	Female	trans
cg11138035_CLEC18B	9.86E-05	0.000266843	-0.424217092	M1	Female	trans
cg18895972_LINC01142	9.86E-05	0.000266843	0.334888907	M1	Female	trans
cg18895972_DEFB131A	9.86E-05	0.000266843	0.578599906	M1	Female	trans
cg18895972_NME2P3	9.86E-05	0.000266843	0.815227594	M1	Female	trans
cg18895972_VN1R6P	9.86E-05	0.000266843	0.815227594	M1	Female	trans
cg18895972_ENSG00000200969	9.86E-05	0.000266843	0.815227594	M1	Female	trans
cg18895972_Y_RNA	9.86E-05	0.000266843	0.815227594	M1	Female	trans
cg18895972_ENSG00000225477	9.86E-05	0.000266843	0.474197552	M1	Female	trans
cg18895972_ENSG00000226973	9.86E-05	0.000266843	0.815227594	M1	Female	trans
cg18895972_ENSG00000227062	9.86E-05	0.000266843	0.815227594	M1	Female	trans
cg18895972_ENSG00000240627	9.86E-05	0.000266843	0.412219749	M1	Female	trans
cg18895972_CSPG4P4Y	9.86E-05	0.000266843	0.578599906	M1	Female	trans
cg22865455_ENSG00000225911	9.86E-05	0.000266846	-0.322312333	M1	Female	trans
cg16105569_IGHV3-15	9.86E-05	0.000266846	-0.253661423	M1	Female	trans
cg15541606_FSTL5	9.86E-05	0.000266846	0.562262863	M1	Female	trans
cg19693276_ENSG00000236180	9.86E-05	0.000266849	-0.822336039	M1	Female	trans
cg27109672_RPS27P20	9.86E-05	0.000266851	-0.326724094	M1	Female	trans
cg01235335_ENSG00000225002	9.86E-05	0.000266851	-0.489417845	M1	Female	trans
cg05519658_LINC00456	9.86E-05	0.000266851	-0.54282939	M1	Female	trans
cg02990361_FAM83G	9.86E-05	0.000266851	0.554316604	M1	Female	trans
cg03593057_STX1B	9.86E-05	0.000266853	0.44595389	M1	Female	trans
cg02567454_S1PR3	9.86E-05	0.000266853	-0.720066355	M1	Female	trans
cg09981313_IL10	9.86E-05	0.000266856	-0.516436188	M1	Female	trans
cg01034367_MOS	9.86E-05	0.000266857	-0.680906044	M1	Female	trans
cg20799095_Y_RNA	9.86E-05	0.000266862	-0.500925807	M1	Female	trans
cg04665311_PSAPL1	9.86E-05	0.000266862	-0.518251956	M1	Female	trans
cg04037081_MTATP8P1	9.86E-05	0.000266863	-0.202095506	M1	Female	trans
cg10991855_ENSG00000240197	9.86E-05	0.000266874	-0.644632461	M1	Female	trans
cg25299507_SNRPBP1	9.86E-05	0.000266878	-0.518870735	M1	Female	trans
cg12571007_TEX26-AS1	9.86E-05	0.00026688	-0.402274271	M1	Female	trans
cg19306368_RN7SKP118	9.86E-05	0.00026688	0.583010177	M1	Female	trans
cg00154829_OTUD6A	9.86E-05	0.00026688	-0.552313792	M1	Female	trans
cg07135161_SLCO1C1	9.86E-05	0.00026688	-0.501870799	M1	Female	trans
cg02493842_FAM167B	9.86E-05	0.000266882	-0.415213945	M1	Female	trans
cg03549227_ENSG00000233461	9.86E-05	0.000266883	-0.540764733	M1	Female	trans
cg07207099_LAMP3	9.86E-05	0.000266888	0.373570505	M1	Female	trans
cg17376853_LIPH	9.86E-05	0.000266888	-0.451125999	M1	Female	trans
cg26329715_TRAPPC6A	9.86E-05	0.000266888	-0.456271676	M1	Female	trans
cg24232370_TRAV39	9.86E-05	0.000266888	-0.564263399	M1	Female	trans
cg04874862_HERC5	9.86E-05	0.000266889	-0.463410363	M1	Female	trans
cg15123692_DIRC3	9.86E-05	0.000266889	0.519789973	M1	Female	trans
cg16899501_GMPPA	9.86E-05	0.000266889	-0.45113908	M1	Female	trans
cg11157765_RAPH1	9.86E-05	0.000266892	-0.464576974	M1	Female	trans
cg12855313_ENSG00000235912	9.86E-05	0.000266892	-0.496645708	M1	Female	trans
cg24427216_ENSG00000233739	9.86E-05	0.000266893	0.676386636	M1	Female	trans
cg05625206_RPL3P8	9.86E-05	0.000266894	-0.441869705	M1	Female	trans
cg21528163_GPR32	9.86E-05	0.000266894	0.716020025	M1	Female	trans
cg09339841_LINC02522	9.86E-05	0.000266894	-0.336351853	M1	Female	trans
cg10462898_MPIG6B	9.86E-05	0.0002669	-0.445564708	M1	Female	trans
cg16959364_SLFNL1	9.86E-05	0.000266901	-0.394699117	M1	Female	trans
cg20802509_ADGRE1	9.86E-05	0.000266906	-0.53717812	M1	Female	trans
cg11052187_CHCHD4P4	9.86E-05	0.000266907	-0.428014112	M1	Female	trans
cg09375013_OR1E2	9.86E-05	0.000266909	0.324908795	M1	Female	trans
cg07173972_SLC26A11	9.86E-05	0.00026691	-0.44586242	M1	Female	trans
cg13264811_DIPK1B	9.86E-05	0.000266911	-0.689833419	M1	Female	trans
cg13871921_RNU6-1111P	9.86E-05	0.000266915	-0.703549238	M1	Female	trans
cg20337110_ENSG00000238594	9.86E-05	0.000266915	-0.841143024	M1	Female	trans
cg02057688_ENSG00000233754	9.86E-05	0.000266926	-0.356833001	M1	Female	trans
cg13339116_HOXB2	9.86E-05	0.000266926	-0.545054101	M1	Female	trans
cg27109672_SNORD115-2	9.87E-05	0.000266933	-0.552236725	M1	Female	trans
cg14122995_SLC14A2	9.87E-05	0.000266943	-0.3021653	M1	Female	trans
cg20451596_RPL29P28	9.87E-05	0.000266945	-0.408226808	M1	Female	trans
cg20451596_LINC01103	9.87E-05	0.000266945	-0.354871407	M1	Female	trans
cg00874817_ENSG00000237378	9.87E-05	0.000266948	0.358722693	M1	Female	trans
cg11091734_ENSG00000234072	9.87E-05	0.000266949	-0.351899186	M1	Female	trans
cg08551547_NPAP1P2	9.87E-05	0.000266953	-0.338649917	M1	Female	trans
cg18701685_SIM2	9.87E-05	0.000266953	0.350591194	M1	Female	trans
cg01808320_BTG2	9.87E-05	0.000266953	-0.604176011	M1	Female	trans
cg03375067_CCR4	9.87E-05	0.000266959	-0.560023715	M1	Female	trans
cg21208522_ENSG00000179755	9.87E-05	0.000266971	-0.434378251	M1	Female	trans
cg25604613_ENSG00000231748	9.87E-05	0.000266971	-0.798678746	M1	Female	trans
cg02355304_ENSG00000236425	9.87E-05	0.000266971	-0.528224766	M1	Female	trans
cg18301136_LINC02138	9.87E-05	0.000266971	-0.572958649	M1	Female	trans
cg23169588_CFL1P7	9.87E-05	0.000266971	-0.392924991	M1	Female	trans
cg20150659_PPIAP91	9.87E-05	0.000266974	-0.642707252	M1	Female	trans
cg27286337_ZNF735	9.87E-05	0.000266974	-0.405339385	M1	Female	trans
cg17818792_SNORD111B	9.87E-05	0.000266975	-0.444814528	M1	Female	trans
cg18835705_RASL11B	9.87E-05	0.000266975	-0.458079893	M1	Female	trans
cg23475480_TBC1D3P1	9.87E-05	0.000266976	-0.435193302	M1	Female	trans
cg07320976_RGPD2	9.87E-05	0.000266976	-0.473956544	M1	Female	trans
cg04043873_CELA3B	9.87E-05	0.000266977	-0.464239367	M1	Female	trans
cg17792994_ENSG00000235834	9.87E-05	0.000266978	-0.51858504	M1	Female	trans
cg25184805_UGT1A12P	9.87E-05	0.000266978	-0.512008234	M1	Female	trans
cg01594767_DIS3L2P1	9.87E-05	0.000266978	-0.671760432	M1	Female	trans
cg20237815_ITPRIP-AS1	9.87E-05	0.000266983	-0.67242663	M1	Female	trans
cg16121765_ENSG00000179755	9.87E-05	0.000266985	-0.467254645	M1	Female	trans
cg07022959_ENSG00000223842	9.87E-05	0.000266985	-0.51951906	M1	Female	trans
cg25357918_ENSG00000235679	9.87E-05	0.000266985	-0.335700316	M1	Female	trans
cg14257071_IGKV2D-26	9.87E-05	0.000266985	-0.052856355	M1	Female	trans
cg14257071_ACTG1P21	9.87E-05	0.000266985	-0.529436498	M1	Female	trans
cg14257071_ENSG00000225304	9.87E-05	0.000266985	-0.434976469	M1	Female	trans
cg14257071_ENSG00000225387	9.87E-05	0.000266985	-0.237475878	M1	Female	trans
cg14257071_GRPEL2P2	9.87E-05	0.000266985	-0.232214616	M1	Female	trans
cg14257071_ENSG00000227459	9.87E-05	0.000266985	-0.529436498	M1	Female	trans
cg14257071_ENSG00000227930	9.87E-05	0.000266985	-0.529436498	M1	Female	trans
cg14257071_ENSG00000236238	9.87E-05	0.000266985	-0.529436498	M1	Female	trans
cg14257071_LINC01804	9.87E-05	0.000266985	-0.474951755	M1	Female	trans
cg14257071_RPA2P2	9.87E-05	0.000266985	-0.177449057	M1	Female	trans
cg14257071_MIR1-1HG	9.87E-05	0.000266985	-0.375762437	M1	Female	trans
cg14257071_OR51N1P	9.87E-05	0.000266985	-0.213553715	M1	Female	trans
cg25621215_QRSL1P2	9.87E-05	0.000266991	-0.594295926	M1	Female	trans
cg12638476_ENSG00000240100	9.87E-05	0.000266991	-0.403368923	M1	Female	trans
cg02589878_RETNLB	9.87E-05	0.000266992	-0.566558066	M1	Female	trans
cg11026249_TMEM97P1	9.87E-05	0.000266992	-0.53206368	M1	Female	trans
cg11156873_FOXN1	9.87E-05	0.000266992	-0.36896119	M1	Female	trans
cg13127920_RNPC3	9.87E-05	0.000266996	-0.488258754	M1	Female	trans
cg11022062_ECEL1P3	9.87E-05	0.000266996	-0.359626519	M1	Female	trans
cg02251147_ENSG00000235979	9.87E-05	0.000267002	-0.559286866	M1	Female	trans
cg11821302_OPCML	9.87E-05	0.000267003	-0.405434921	M1	Female	trans
cg16133872_ENSG00000236425	9.87E-05	0.000267003	-0.516841426	M1	Female	trans
cg14509967_XPNPEP2	9.87E-05	0.000267006	0.410951585	M1	Female	trans
cg13646545_OR4K13	9.87E-05	0.000267006	-0.915132134	M1	Female	trans
cg19452914_ENSG00000213972	9.87E-05	0.000267009	-0.729065123	M1	Female	trans
cg00233174_ME2P1	9.87E-05	0.00026701	0.539699569	M1	Female	trans
cg18666327_PRR30	9.87E-05	0.000267012	-0.969956107	M1	Female	trans
cg09476440_CHCHD6	9.87E-05	0.000267013	0.408865416	M1	Female	trans
cg13688123_MIR30A	9.87E-05	0.000267016	0.443708606	M1	Female	trans
cg13799853_SNORA15	9.87E-05	0.000267018	0.528311331	M1	Female	trans
cg23073140_ENSG00000225884	9.87E-05	0.000267019	-0.435942974	M1	Female	trans
cg12552823_ENSG00000217825	9.87E-05	0.000267024	-0.588391055	M1	Female	trans
cg04667681_SLC5A12	9.87E-05	0.000267026	-0.432662647	M1	Female	trans
cg15353542_LRRC26	9.87E-05	0.000267026	-0.654425884	M1	Female	trans
cg18104920_RPSAP42	9.87E-05	0.000267027	-0.404881547	M1	Female	trans
cg01093202_RNF222	9.87E-05	0.000267027	-0.549388225	M1	Female	trans
cg10240127_PKP1	9.87E-05	0.000267028	-0.480526847	M1	Female	trans
cg27423087_LINC00316	9.87E-05	0.000267028	-0.361270179	M1	Female	trans
cg14086880_ACOD1	9.87E-05	0.000267028	-0.528949261	M1	Female	trans
cg10960626_RPS2P48	9.87E-05	0.000267028	-0.346496808	M1	Female	trans
cg03238516_USP17L3	9.87E-05	0.000267028	-0.543543957	M1	Female	trans
cg01529253_KCNK10	9.87E-05	0.000267028	0.790020634	M1	Female	trans
cg14776351_RNU6-705P	9.87E-05	0.000267028	-1.253187797	M1	Female	trans
cg15741247_RNU6-48P	9.87E-05	0.000267028	-0.520394619	M1	Female	trans
cg14989959_KCNAB1-AS2	9.87E-05	0.000267028	0.412155624	M1	Female	trans
cg16990532_ENSG00000235775	9.87E-05	0.000267028	0.433117391	M1	Female	trans
cg05043952_SPATA31C1	9.87E-05	0.000267029	-0.466760881	M1	Female	trans
cg05523652_KRT1	9.87E-05	0.00026703	-0.505939342	M1	Female	trans
cg13845724_MOGAT1	9.87E-05	0.000267032	-0.407969133	M1	Female	trans
cg15154249_MT1P1	9.87E-05	0.000267032	0.502889535	M1	Female	trans
cg25716065_PRSS21	9.87E-05	0.000267032	0.505553083	M1	Female	trans
cg25239516_KLK1	9.87E-05	0.000267032	-0.438476843	M1	Female	trans
cg13127920_MYO5BP3	9.87E-05	0.000267032	-0.517597867	M1	Female	trans
cg10031989_SNORD115-3	9.87E-05	0.000267034	-0.540567622	M1	Female	trans
cg03283042_RNU6-820P	9.87E-05	0.000267037	-0.453539674	M1	Female	trans
cg05649427_RNF7P1	9.87E-05	0.000267038	-0.361657707	M1	Female	trans
cg11390628_ADGRE2	9.87E-05	0.00026704	-0.740527931	M1	Female	trans
cg12600174_TMEM212-AS1	9.87E-05	0.000267046	0.408949435	M1	Female	trans
cg25712985_TBXT	9.87E-05	0.000267047	-0.504983505	M1	Female	trans
cg23976437_ENSG00000236510	9.87E-05	0.000267048	-0.382037065	M1	Female	trans
cg20695805_PRC1	9.87E-05	0.00026705	0.532099366	M1	Female	trans
cg03597063_LL22NC01-81G9.3	9.87E-05	0.000267053	-0.408695558	M1	Female	trans
cg24186114_SNORD111B	9.87E-05	0.000267055	-0.601999147	M1	Female	trans
cg20936529_ENSG00000227726	9.87E-05	0.000267055	-0.523718572	M1	Female	trans
cg20615820_LINC01449	9.87E-05	0.000267062	-0.433444131	M1	Female	trans
cg05861031_RNA5SP483	9.87E-05	0.000267063	0.565601656	M1	Female	trans
cg17947922_KIF26A	9.87E-05	0.000267065	-0.529971323	M1	Female	trans
cg02423471_ATP13A4-AS1	9.87E-05	0.000267066	-0.472603462	M1	Female	trans
cg03575231_RNF182	9.87E-05	0.000267076	-0.443109535	M1	Female	trans
cg25381017_ENSG00000225148	9.87E-05	0.000267079	0.509434796	M1	Female	trans
cg12315942_ENSG00000225594	9.87E-05	0.000267079	-0.34186284	M1	Female	trans
cg08189964_ENSG00000233372	9.87E-05	0.000267082	0.74505676	M1	Female	trans
cg22821472_LINC01993	9.87E-05	0.000267089	-0.447645875	M1	Female	trans
cg13799853_STON1-GTF2A1L	9.87E-05	0.000267096	0.557940822	M1	Female	trans
cg26307193_KAT5	9.87E-05	0.000267096	-0.450522379	M1	Female	trans
cg07091544_PTMAP2	9.87E-05	0.000267096	-0.494168605	M1	Female	trans
cg04195855_PAK4	9.87E-05	0.000267097	-0.552566546	M1	Female	trans
cg05577657_ENSG00000235945	9.87E-05	0.000267097	-0.628110462	M1	Female	trans
cg23421896_ZBTB45P1	9.87E-05	0.000267099	-0.469453436	M1	Female	trans
cg18771537_ENSG00000227365	9.87E-05	0.000267103	0.762679486	M1	Female	trans
cg08438705_KRT8P25	9.87E-05	0.000267109	-0.465641268	M1	Female	trans
cg22563704_HNRNPA1P21	9.87E-05	0.000267109	0.633602037	M1	Female	trans
cg03560018_PYM1	9.87E-05	0.000267109	0.544786325	M1	Female	trans
cg18492497_RPS12P18	9.87E-05	0.000267111	0.729597098	M1	Female	trans
cg11764900_RBMY2JP	9.87E-05	0.000267111	0.60529	M1	Female	trans
cg09996633_FLCN	9.87E-05	0.000267111	-0.501028738	M1	Female	trans
cg20596771_LINC01921	9.87E-05	0.000267111	-0.486158256	M1	Female	trans
cg23383887_RNU1-32P	9.88E-05	0.000267111	-0.315988599	M1	Female	trans
cg23383887_PLA2G5	9.88E-05	0.000267111	-0.527940246	M1	Female	trans
cg23383887_OR6K1P	9.88E-05	0.000267111	-0.543239045	M1	Female	trans
cg23383887_PPIAP68	9.88E-05	0.000267111	-0.543239045	M1	Female	trans
cg23383887_RNU6-386P	9.88E-05	0.000267111	-0.543239045	M1	Female	trans
cg23383887_RPL10P10	9.88E-05	0.000267111	-0.543239045	M1	Female	trans
cg23383887_U8	9.88E-05	0.000267111	-0.543239045	M1	Female	trans
cg23383887_ENSG00000219666	9.88E-05	0.000267111	-0.385558662	M1	Female	trans
cg23383887_ENSG00000229434	9.88E-05	0.000267111	-0.543239045	M1	Female	trans
cg23383887_ENSG00000230203	9.88E-05	0.000267111	-0.243666936	M1	Female	trans
cg23383887_TRMT1P1	9.88E-05	0.000267111	-0.364567765	M1	Female	trans
cg23383887_ENSG00000236335	9.88E-05	0.000267111	-0.543239045	M1	Female	trans
cg23383887_ENSG00000243165	9.88E-05	0.000267111	-0.543239045	M1	Female	trans
cg00337181_ENSG00000239783	9.88E-05	0.000267113	-0.66615635	M1	Female	trans
cg06589596_HSPD1P7	9.88E-05	0.000267114	-0.616355982	M1	Female	trans
cg17159699_IL31	9.88E-05	0.000267114	-0.403528487	M1	Female	trans
cg16726234_RPL10P17	9.88E-05	0.000267117	-0.506333848	M1	Female	trans
cg02761835_FCF1P10	9.88E-05	0.000267117	-0.24288261	M1	Female	trans
cg06440665_LINC01808	9.88E-05	0.000267117	0.450478411	M1	Female	trans
cg07914267_ENSG00000240393	9.88E-05	0.000267118	-0.553939467	M1	Female	trans
cg12571007_ZNF491	9.88E-05	0.000267118	-0.368375796	M1	Female	trans
cg18626958_PSG8-AS1	9.88E-05	0.000267118	-0.502105001	M1	Female	trans
cg05056349_HAS3	9.88E-05	0.000267118	0.602822281	M1	Female	trans
cg05344583_SDC1	9.88E-05	0.000267118	-0.710874974	M1	Female	trans
cg18057692_MCHR2-AS1	9.88E-05	0.000267121	-0.448439325	M1	Female	trans
cg23414262_ENSG00000227683	9.88E-05	0.000267122	-0.478841124	M1	Female	trans
cg13085030_MTCO1P17	9.88E-05	0.000267124	-0.404339748	M1	Female	trans
cg20571761_PPP1R18	9.88E-05	0.000267124	-0.527660548	M1	Female	trans
cg24525457_RNU6-903P	9.88E-05	0.000267124	0.445644342	M1	Female	trans
cg15408512_RN7SL538P	9.88E-05	0.000267125	-0.511087526	M1	Female	trans
cg04208996_ENSG00000234460	9.88E-05	0.000267128	-0.596987752	M1	Female	trans
cg11527436_RNU6-1216P	9.88E-05	0.000267128	-0.482563277	M1	Female	trans
cg20858684_TRIM60	9.88E-05	0.000267128	-0.536902068	M1	Female	trans
cg23348107_SLC6A4	9.88E-05	0.000267129	-0.571409575	M1	Female	trans
cg14667780_PRR27	9.88E-05	0.000267131	-0.444128868	M1	Female	trans
cg12847345_RNU7-62P	9.88E-05	0.000267133	-0.631634826	M1	Female	trans
cg18836060_SPINT3	9.88E-05	0.000267133	-0.458519695	M1	Female	trans
cg11935063_RNA5S8	9.88E-05	0.000267137	-0.585358454	M1	Female	trans
cg19805223_PAFAH1B2P1	9.88E-05	0.000267137	0.799772096	M1	Female	trans
cg15463454_PRAME	9.88E-05	0.000267137	-0.055911948	M1	Female	trans
cg12377084_CST5	9.88E-05	0.000267137	-0.490476826	M1	Female	trans
cg03974581_MAST1	9.88E-05	0.000267139	-0.46822901	M1	Female	trans
cg20665205_ENSG00000227743	9.88E-05	0.00026714	-0.50482755	M1	Female	trans
cg09979585_IFNA4	9.88E-05	0.000267141	-0.464601647	M1	Female	trans
cg03830265_ENSG00000228216	9.88E-05	0.000267141	-0.482140914	M1	Female	trans
cg06846895_LHFPL1	9.88E-05	0.000267145	-0.600953757	M1	Female	trans
cg12878716_MEX3D	9.88E-05	0.000267145	-0.814998237	M1	Female	trans
cg15166583_SRGAP2B	9.88E-05	0.000267145	-0.479798016	M1	Female	trans
cg26031613_LINC02263	9.88E-05	0.000267152	0.407636997	M1	Female	trans
cg18160046_RFX6	9.88E-05	0.000267152	-0.271615609	M1	Female	trans
cg17918676_ENSG00000214526	9.88E-05	0.000267154	-0.457526321	M1	Female	trans
cg08451822_ENSG00000229239	9.88E-05	0.000267157	0.653579919	M1	Female	trans
cg20375654_MTFR2	9.88E-05	0.000267158	-0.479550393	M1	Female	trans
cg13085030_KRT39	9.88E-05	0.000267158	-0.442258616	M1	Female	trans
cg23807125_POP1	9.88E-05	0.000267158	-0.742481961	M1	Female	trans
cg25250968_ACSM2A	9.88E-05	0.000267159	0.395997289	M1	Female	trans
cg15125392_RNA5SP502	9.88E-05	0.000267159	-0.416703029	M1	Female	trans
cg21473782_SCGB1C1	9.88E-05	0.00026716	-0.531119835	M1	Female	trans
cg19678863_LINC00632	9.88E-05	0.000267161	-0.588076178	M1	Female	trans
cg11630554_SPANXC	9.88E-05	0.000267161	0.560671112	M1	Female	trans
cg09563600_OR8J3	9.88E-05	0.000267163	-0.71666283	M1	Female	trans
cg00190393_RPSAP11	9.88E-05	0.000267163	-0.422911801	M1	Female	trans
cg01391898_IGLV1-50	9.88E-05	0.000267169	0.461344005	M1	Female	trans
cg14296394_CCDC184	9.88E-05	0.000267169	-0.522898982	M1	Female	trans
cg11893951_IGHV3-11	9.88E-05	0.000267169	0.138738918	M1	Female	trans
cg00478022_MYO5BP3	9.88E-05	0.000267169	-0.383484528	M1	Female	trans
cg00066022_TSPAN19	9.88E-05	0.00026717	-0.381897361	M1	Female	trans
cg02992549_ENSG00000230026	9.88E-05	0.000267171	-0.448959341	M1	Female	trans
cg11435506_LPP-AS1	9.88E-05	0.000267175	0.401216785	M1	Female	trans
cg10185650_HCN4	9.88E-05	0.000267175	-0.48865769	M1	Female	trans
cg09451159_ACTBP7	9.88E-05	0.000267175	-0.540086872	M1	Female	trans
cg08397999_FOXD4L3	9.88E-05	0.000267177	-0.388725677	M1	Female	trans
cg17653352_PDIA2	9.88E-05	0.000267177	-0.58492527	M1	Female	trans
cg04962026_KLHL30	9.88E-05	0.000267177	-0.666681527	M1	Female	trans
cg15173429_MTND2P9	9.88E-05	0.000267177	-0.156894501	M1	Female	trans
cg20952901_MSS51	9.88E-05	0.000267178	0.458621727	M1	Female	trans
cg04515996_ENSG00000229278	9.88E-05	0.00026718	0.363903739	M1	Female	trans
cg02493602_ANKRD49P2	9.88E-05	0.000267181	0.430248353	M1	Female	trans
cg01817521_SIGIRR	9.88E-05	0.000267187	-0.441887381	M1	Female	trans
cg08936603_ENSG00000213896	9.88E-05	0.000267188	-0.614991597	M1	Female	trans
cg16237262_CAMP	9.88E-05	0.000267195	-0.500963048	M1	Female	trans
cg25928510_ENSG00000237167	9.88E-05	0.000267195	-0.336041259	M1	Female	trans
cg14047008_TP53TG5	9.88E-05	0.000267196	-0.44424515	M1	Female	trans
cg01895649_PRSS8	9.88E-05	0.000267201	-0.569134895	M1	Female	trans
cg21318603_ENSG00000237609	9.88E-05	0.000267201	-0.450684145	M1	Female	trans
cg08060936_ENSG00000234149	9.88E-05	0.000267201	-0.446995482	M1	Female	trans
cg19316173_OR6C75	9.88E-05	0.000267201	-0.5560066	M1	Female	trans
cg22352554_SOX18	9.88E-05	0.000267201	-0.570338985	M1	Female	trans
cg06024364_KCNS2	9.88E-05	0.000267201	-0.384655191	M1	Female	trans
cg20313696_ANLN	9.88E-05	0.000267201	-0.526582042	M1	Female	trans
cg08266644_IRX4	9.88E-05	0.000267201	-0.572786991	M1	Female	trans
cg09981313_RN7SL309P	9.88E-05	0.000267201	-0.470040941	M1	Female	trans
cg09283750_TMPRSS3	9.88E-05	0.000267201	0.699309941	M1	Female	trans
cg02856402_ENSG00000228153	9.88E-05	0.000267201	-0.625713462	M1	Female	trans
cg19787076_IL23R	9.88E-05	0.000267201	-0.439951119	M1	Female	trans
cg26759296_RPS15AP34	9.88E-05	0.000267201	-0.516022129	M1	Female	trans
cg07711085_LINC02810	9.88E-05	0.000267201	-0.549791954	M1	Female	trans
cg07711085_RNVU1-17	9.88E-05	0.000267201	-0.578242322	M1	Female	trans
cg07711085_GEMIN2P1	9.88E-05	0.000267201	-0.578242322	M1	Female	trans
cg07711085_HMGB1P26	9.88E-05	0.000267201	-0.220666747	M1	Female	trans
cg07711085_MYCNUT	9.88E-05	0.000267201	-0.578242322	M1	Female	trans
cg07711085_SUCLA2P2	9.88E-05	0.000267201	-0.194029233	M1	Female	trans
cg07711085_RNU7-182P	9.88E-05	0.000267201	-0.578242322	M1	Female	trans
cg07711085_HOXD4	9.88E-05	0.000267201	-0.4104019	M1	Female	trans
cg07711085_HAGLROS	9.88E-05	0.000267201	-0.578242322	M1	Female	trans
cg07711085_C3orf85	9.88E-05	0.000267201	-0.578242322	M1	Female	trans
cg07711085_PHOX2B	9.88E-05	0.000267201	-0.561957754	M1	Female	trans
cg07711085_LINC02433	9.88E-05	0.000267201	-0.518734932	M1	Female	trans
cg07711085_RN7SL415P	9.88E-05	0.000267201	-0.578242322	M1	Female	trans
cg07711085_DYNLL1P7	9.88E-05	0.000267201	-0.578242322	M1	Female	trans
cg07711085_DEFB107B	9.88E-05	0.000267201	-0.518734932	M1	Female	trans
cg07711085_LINC00208	9.88E-05	0.000267201	-0.578242322	M1	Female	trans
cg07711085_PAEP	9.88E-05	0.000267201	-0.578242322	M1	Female	trans
cg07711085_LINC02668	9.88E-05	0.000267201	-0.578242322	M1	Female	trans
cg07711085_RPL39P25	9.88E-05	0.000267201	-0.4104019	M1	Female	trans
cg07711085_RPS7P9	9.88E-05	0.000267201	-0.578242322	M1	Female	trans
cg07711085_LBX1-AS1	9.88E-05	0.000267201	-0.518734932	M1	Female	trans
cg07711085_OR4C4P	9.88E-05	0.000267201	-0.578242322	M1	Female	trans
cg07711085_RNU6-1175P	9.88E-05	0.000267201	-0.578242322	M1	Female	trans
cg07711085_HOTAIR	9.88E-05	0.000267201	-0.388058467	M1	Female	trans
cg07711085_DNAJA1P1	9.88E-05	0.000267201	-0.578242322	M1	Female	trans
cg07711085_RPS6P23	9.88E-05	0.000267201	-0.336349132	M1	Female	trans
cg07711085_RNA5SP430	9.88E-05	0.000267201	-0.578242322	M1	Female	trans
cg07711085_LINC00917	9.88E-05	0.000267201	-0.4104019	M1	Female	trans
cg07711085_RPS16P9	9.88E-05	0.000267201	-0.561957754	M1	Female	trans
cg07711085_RNA5SP478	9.88E-05	0.000267201	-0.507242395	M1	Female	trans
cg07711085_KRTAP12-3	9.88E-05	0.000267201	-0.578242322	M1	Female	trans
cg07711085_ENSG00000213940	9.88E-05	0.000267201	-0.578242322	M1	Female	trans
cg07711085_MAGEB1	9.88E-05	0.000267201	-0.578242322	M1	Female	trans
cg07711085_ENSG00000226566	9.88E-05	0.000267201	-0.578242322	M1	Female	trans
cg07711085_ENSG00000228373	9.88E-05	0.000267201	-0.578242322	M1	Female	trans
cg07711085_ENSG00000228776	9.88E-05	0.000267201	-0.518734932	M1	Female	trans
cg07711085_ENSG00000231600	9.88E-05	0.000267201	-0.4104019	M1	Female	trans
cg07711085_ENSG00000235463	9.88E-05	0.000267201	-0.194029233	M1	Female	trans
cg07711085_ENSG00000237262	9.88E-05	0.000267201	-0.388058467	M1	Female	trans
cg07711085_ENSG00000240738	9.88E-05	0.000267201	-0.578242322	M1	Female	trans
cg14548259_RN7SL481P	9.88E-05	0.000267201	0.428341259	M1	Female	trans
cg11169621_MIR595	9.88E-05	0.000267201	-0.385542431	M1	Female	trans
cg22291003_FTLP15	9.88E-05	0.000267204	-0.478888088	M1	Female	trans
cg09803413_OR9I2P	9.88E-05	0.000267206	-0.567801478	M1	Female	trans
cg17918184_SLC7A13	9.88E-05	0.000267206	-0.388742379	M1	Female	trans
cg10787600_CD22	9.88E-05	0.00026721	-0.352402111	M1	Female	trans
cg16425032_MYB-AS1	9.88E-05	0.00026721	0.568178596	M1	Female	trans
cg07942622_ENSG00000227938	9.88E-05	0.00026721	0.540804381	M1	Female	trans
cg03378057_RNA5SP296	9.88E-05	0.00026721	-0.744843068	M1	Female	trans
cg17303822_KAT2A	9.88E-05	0.000267212	0.601132497	M1	Female	trans
cg14509967_CD84	9.88E-05	0.000267214	0.381452041	M1	Female	trans
cg09814167_STAG3	9.88E-05	0.000267214	-0.426465233	M1	Female	trans
cg11935063_SNORA48	9.88E-05	0.000267216	-0.550346116	M1	Female	trans
cg04924345_PHLPP1	9.88E-05	0.000267217	-0.620802811	M1	Female	trans
cg01226797_ENSG00000234147	9.88E-05	0.000267217	-0.452909259	M1	Female	trans
cg07766767_IL11RA	9.88E-05	0.000267217	-0.731715854	M1	Female	trans
cg21381594_MYOM3-AS1	9.88E-05	0.000267217	0.52488508	M1	Female	trans
cg21381594_LINC02567	9.88E-05	0.000267217	0.414753945	M1	Female	trans
cg21381594_HOXC5	9.88E-05	0.000267217	0.43017501	M1	Female	trans
cg21381594_RNU6-317P	9.88E-05	0.000267217	0.496308861	M1	Female	trans
cg21381594_ENSG00000220076	9.88E-05	0.000267217	0.496308861	M1	Female	trans
cg21381594_ENSG00000230926	9.88E-05	0.000267217	0.663438027	M1	Female	trans
cg21381594_MTND2P24	9.88E-05	0.000267217	0.739545231	M1	Female	trans
cg21381594_ENSG00000232115	9.88E-05	0.000267217	0.739545231	M1	Female	trans
cg21381594_ENSG00000239153	9.88E-05	0.000267217	0.739545231	M1	Female	trans
cg02858625_ENSG00000227920	9.88E-05	0.000267217	-0.418145418	M1	Female	trans
cg20571761_PGGHG	9.88E-05	0.000267219	-0.475944879	M1	Female	trans
cg24377657_EBLN1	9.88E-05	0.000267219	0.307214287	M1	Female	trans
cg03134747_FAM242E	9.88E-05	0.000267219	-0.645323834	M1	Female	trans
cg17951166_KREMEN2	9.88E-05	0.00026722	-0.499804858	M1	Female	trans
cg01590597_RAPGEFL1	9.88E-05	0.000267223	-0.373913441	M1	Female	trans
cg04515996_TRIB1	9.88E-05	0.000267223	0.381501571	M1	Female	trans
cg23234756_AKR1B10	9.88E-05	0.000267223	-0.519854614	M1	Female	trans
cg02680901_RPL31	9.88E-05	0.000267223	-0.567316924	M1	Female	trans
cg20599295_PUDPP3	9.88E-05	0.000267223	-0.510975096	M1	Female	trans
cg15185538_ENSG00000241929	9.88E-05	0.000267223	-0.730169948	M1	Female	trans
cg13006655_TATDN2P2	9.88E-05	0.000267225	-0.488750066	M1	Female	trans
cg10611760_RNU6-140P	9.88E-05	0.000267228	0.535360462	M1	Female	trans
cg07330481_ENSG00000240790	9.88E-05	0.00026723	-0.593771976	M1	Female	trans
cg03220912_RIPOR3-AS1	9.88E-05	0.000267231	-0.481774199	M1	Female	trans
cg14013632_SNORD12	9.88E-05	0.000267231	-0.389088213	M1	Female	trans
cg16496814_LINC00431	9.88E-05	0.000267231	-0.754744345	M1	Female	trans
cg25102279_TDRD9	9.88E-05	0.000267233	-0.047520406	M1	Female	trans
cg17600784_GREB1L	9.88E-05	0.000267236	-0.417956756	M1	Female	trans
cg06322601_AKAP17A	9.88E-05	0.000267238	-0.430829091	M1	Female	trans
cg13885150_TRIM60	9.88E-05	0.00026724	-0.592732682	M1	Female	trans
cg09588157_ENSG00000237904	9.88E-05	0.00026724	-0.464944498	M1	Female	trans
cg18692382_LINC01162	9.88E-05	0.00026724	0.326640004	M1	Female	trans
cg16919093_OR5G5P	9.88E-05	0.000267244	-0.424810685	M1	Female	trans
cg03179419_IGFL4	9.88E-05	0.000267247	-0.391763935	M1	Female	trans
cg08894487_PMS2P5	9.88E-05	0.000267249	0.499332033	M1	Female	trans
cg10530063_HMGN2P31	9.88E-05	0.000267249	0.36053754	M1	Female	trans
cg01426041_CMC1	9.88E-05	0.000267251	-0.456683102	M1	Female	trans
cg10893095_ENSG00000236495	9.88E-05	0.000267251	0.487472268	M1	Female	trans
cg00545295_LINC00434	9.88E-05	0.000267251	0.645432981	M1	Female	trans
cg17953636_U3	9.88E-05	0.000267251	0.522573074	M1	Female	trans
cg12521157_ENSG00000225884	9.89E-05	0.000267254	-0.432696269	M1	Female	trans
cg24149247_RNU6-984P	9.89E-05	0.000267261	0.517538633	M1	Female	trans
cg12974773_ZSCAN4	9.89E-05	0.000267262	-0.347623505	M1	Female	trans
cg04487202_CTLA4	9.89E-05	0.000267265	-0.791611154	M1	Female	trans
cg23806703_TRMT5	9.89E-05	0.000267265	-0.479189412	M1	Female	trans
cg26340737_HMGN2P19	9.89E-05	0.000267275	0.554755105	M1	Female	trans
cg09880331_LINC01545	9.89E-05	0.000267277	-0.394878072	M1	Female	trans
cg00384163_SDCBPP1	9.89E-05	0.000267283	-0.476740961	M1	Female	trans
cg16770243_ENSG00000236837	9.89E-05	0.000267283	-0.399962572	M1	Female	trans
cg19369780_RN7SKP178	9.89E-05	0.000267283	-0.47156988	M1	Female	trans
cg13168129_ENSG00000230863	9.89E-05	0.000267287	1.519009041	M1	Female	trans
cg26170855_H3P9	9.89E-05	0.000267287	-0.530316604	M1	Female	trans
cg11459852_KBTBD7	9.89E-05	0.000267289	0.51746606	M1	Female	trans
cg16315980_LINC02023	9.89E-05	0.000267301	-0.529419969	M1	Female	trans
cg04126584_PRPH2	9.89E-05	0.000267311	-0.518606568	M1	Female	trans
cg14432066_SYT3	9.89E-05	0.000267311	0.553476713	M1	Female	trans
cg13707123_ENSG00000221611	9.89E-05	0.000267312	-0.270517634	M1	Female	trans
cg19383909_ENSG00000233870	9.89E-05	0.000267314	-0.426601134	M1	Female	trans
cg14011315_ENSG00000235024	9.89E-05	0.000267315	-0.749040734	M1	Female	trans
cg26788903_SLC9A9-AS1	9.89E-05	0.000267317	-0.403416228	M1	Female	trans
cg18805621_ENSG00000203565	9.89E-05	0.000267324	0.768782887	M1	Female	trans
cg14296394_RN7SL215P	9.89E-05	0.000267327	-0.499960781	M1	Female	trans
cg07139794_ENSG00000235069	9.89E-05	0.000267334	-0.448301264	M1	Female	trans
cg25757115_TBC1D13	9.89E-05	0.000267334	-0.512544106	M1	Female	trans
cg17324671_TRDC	9.89E-05	0.000267334	-0.50537255	M1	Female	trans
cg09025741_SGCA	9.89E-05	0.000267336	-0.581575721	M1	Female	trans
cg17468440_CRB3P1	9.89E-05	0.000267337	0.629807443	M1	Female	trans
cg05649922_ENSG00000236425	9.89E-05	0.000267337	0.58909198	M1	Female	trans
cg04510815_ME2P1	9.89E-05	0.000267344	-0.750600851	M1	Female	trans
cg17533960_SLC9B1P4	9.89E-05	0.000267346	-0.673322718	M1	Female	trans
cg20847114_ELFN2	9.89E-05	0.000267346	-0.308266316	M1	Female	trans
cg12710220_KIR2DP1	9.89E-05	0.000267346	-0.468687275	M1	Female	trans
cg01093369_ENSG00000230212	9.89E-05	0.000267347	-1.072322602	M1	Female	trans
cg11850659_RAD23BP1	9.89E-05	0.000267347	-0.487182446	M1	Female	trans
cg09861450_SLC4A1	9.89E-05	0.000267348	0.471412388	M1	Female	trans
cg21200382_MAGEB10	9.89E-05	0.000267348	1.171794222	M1	Female	trans
cg11170217_CENPE	9.89E-05	0.000267349	-0.405430195	M1	Female	trans
cg07706880_ENSG00000234044	9.89E-05	0.00026735	-0.520370365	M1	Female	trans
cg23482839_ENSG00000219284	9.89E-05	0.00026735	-0.463327017	M1	Female	trans
cg19678863_FAM167A	9.89E-05	0.000267357	-0.66535759	M1	Female	trans
cg13984997_RNU6-204P	9.89E-05	0.000267357	-0.481503954	M1	Female	trans
cg01080012_HMGB3P13	9.89E-05	0.000267359	-0.365349952	M1	Female	trans
cg07131604_ENSG00000237525	9.89E-05	0.000267359	-0.390412237	M1	Female	trans
cg04485371_RN7SKP143	9.89E-05	0.000267359	-0.287904748	M1	Female	trans
cg19383909_KIF5C	9.89E-05	0.000267359	-0.471900118	M1	Female	trans
cg05715917_IFT88	9.89E-05	0.000267359	-0.489415977	M1	Female	trans
cg20825109_FAM151B	9.89E-05	0.000267359	-0.517185166	M1	Female	trans
cg16237262_ENSG00000205830	9.89E-05	0.000267359	-0.415289659	M1	Female	trans
cg11803838_ENSG00000226509	9.89E-05	0.000267359	0.265133776	M1	Female	trans
cg19260869_ENSG00000230751	9.89E-05	0.000267359	-0.372903095	M1	Female	trans
cg07436822_RN7SL583P	9.89E-05	0.000267359	-0.276062912	M1	Female	trans
cg07436822_CRIP1P2	9.89E-05	0.000267359	-0.398102814	M1	Female	trans
cg07436822_RNA5SP138	9.89E-05	0.000267359	-0.684407581	M1	Female	trans
cg07436822_RPS23P5	9.89E-05	0.000267359	-0.166283292	M1	Female	trans
cg07436822_ARL2BPP7	9.89E-05	0.000267359	-0.684407581	M1	Female	trans
cg07436822_ENSG00000226168	9.89E-05	0.000267359	-0.684407581	M1	Female	trans
cg07436822_ENSG00000234713	9.89E-05	0.000267359	-0.485751666	M1	Female	trans
cg07436822_ENSG00000236544	9.89E-05	0.000267359	-0.485751666	M1	Female	trans
cg07436822_RN7SL549P	9.89E-05	0.000267359	-0.613974637	M1	Female	trans
cg07436822_RNU6-441P	9.89E-05	0.000267359	-0.403491208	M1	Female	trans
cg09162333_RPUSD1	9.89E-05	0.000267361	-0.586159247	M1	Female	trans
cg01341801_RNF212	9.89E-05	0.000267361	0.434414046	M1	Female	trans
cg21111523_TRBV6-6	9.89E-05	0.000267362	-0.400005813	M1	Female	trans
cg20112827_CCDC92	9.89E-05	0.000267362	-0.449224958	M1	Female	trans
cg19147015_IL9RP1	9.89E-05	0.000267362	-0.426562319	M1	Female	trans
cg21737632_FAM86B2	9.89E-05	0.000267365	0.616877667	M1	Female	trans
cg05465169_MARCHF4	9.89E-05	0.000267366	0.442118241	M1	Female	trans
cg05222671_ENSG00000236425	9.89E-05	0.000267366	-0.510585938	M1	Female	trans
cg11435506_ENSG00000214776	9.89E-05	0.00026737	0.466555987	M1	Female	trans
cg00628178_LINC02652	9.89E-05	0.000267373	-0.467076428	M1	Female	trans
cg27017993_ENSG00000219133	9.89E-05	0.000267374	-0.337928237	M1	Female	trans
cg26329715_LRWD1	9.89E-05	0.000267376	-0.415624112	M1	Female	trans
cg25135012_RSPH6A	9.89E-05	0.000267378	-0.355318141	M1	Female	trans
cg04666037_ENSG00000224136	9.89E-05	0.000267378	-0.578638483	M1	Female	trans
cg10240127_ENSG00000230699	9.89E-05	0.000267379	-0.374849198	M1	Female	trans
cg24202000_LINC00937	9.89E-05	0.000267382	-0.557123806	M1	Female	trans
cg07211884_EFCAB9	9.89E-05	0.000267383	0.51761492	M1	Female	trans
cg08160477_CRNN	9.89E-05	0.000267383	-0.548779544	M1	Female	trans
cg10462898_RNU6-558P	9.89E-05	0.000267383	-0.52343712	M1	Female	trans
cg12878716_UBN1	9.89E-05	0.000267385	-0.738203585	M1	Female	trans
cg24305584_GAPDHP64	9.89E-05	0.000267386	0.310425523	M1	Female	trans
cg25894789_ENSG00000227519	9.89E-05	0.000267386	-0.584173565	M1	Female	trans
cg25613667_OR4P4	9.89E-05	0.000267386	0.590675873	M1	Female	trans
cg22770916_RPL21P112	9.89E-05	0.000267386	-0.360779509	M1	Female	trans
cg22203300_SGCEP1	9.89E-05	0.000267386	-1.131616453	M1	Female	trans
cg10915301_DEFB103A	9.89E-05	0.000267386	0.607416298	M1	Female	trans
cg02399049_RN7SKP94	9.89E-05	0.000267386	-0.052700805	M1	Female	trans
cg02399049_RN7SL564P	9.89E-05	0.000267386	-0.370010922	M1	Female	trans
cg02399049_LINC00408	9.89E-05	0.000267386	-0.75360136	M1	Female	trans
cg02399049_ENSG00000216913	9.89E-05	0.000267386	-0.75360136	M1	Female	trans
cg02399049_RPL35AP37	9.89E-05	0.000267386	-0.309573348	M1	Female	trans
cg02399049_LPCAT2BP	9.89E-05	0.000267386	-0.619146696	M1	Female	trans
cg02399049_RN7SKP212	9.89E-05	0.000267386	-0.338023814	M1	Female	trans
cg02399049_OR2A41P	9.89E-05	0.000267386	-0.676047628	M1	Female	trans
cg02399049_ASB10	9.89E-05	0.000267386	-0.676047628	M1	Female	trans
cg02399049_RNU6-1151P	9.89E-05	0.000267386	-0.252870965	M1	Female	trans
cg02399049_ENSG00000225598	9.89E-05	0.000267386	-0.534861282	M1	Female	trans
cg04208996_RNU6-294P	9.89E-05	0.000267389	-0.585071563	M1	Female	trans
cg20935363_MYCNOS	9.89E-05	0.000267389	0.579635682	M1	Female	trans
cg03015956_SIDT1	9.89E-05	0.000267389	-0.39877178	M1	Female	trans
cg01124926_ENSG00000225107	9.89E-05	0.000267389	-0.507368004	M1	Female	trans
cg11056057_LINC02817	9.89E-05	0.000267389	-0.36555792	M1	Female	trans
cg12485992_ENSG00000237760	9.89E-05	0.000267389	-0.384548479	M1	Female	trans
cg13646510_RNU6-337P	9.89E-05	0.000267389	-0.387547607	M1	Female	trans
cg12163800_PRLH	9.89E-05	0.000267391	-0.463599018	M1	Female	trans
cg20137750_LINC01939	9.89E-05	0.000267392	-0.562771034	M1	Female	trans
cg04701257_QRSL1P2	9.89E-05	0.000267393	-0.369712517	M1	Female	trans
cg06450181_ENSG00000237349	9.89E-05	0.000267393	-0.52208245	M1	Female	trans
cg15542496_ENSG00000225792	9.89E-05	0.000267397	-0.471485705	M1	Female	trans
cg05948955_RPS26P57	9.89E-05	0.000267398	-0.496285325	M1	Female	trans
cg16237262_TLR8	9.89E-05	0.000267398	-0.533711882	M1	Female	trans
cg11341215_KRTAP3-3	9.89E-05	0.000267401	-0.506679336	M1	Female	trans
cg14229362_LRRC52	9.89E-05	0.000267403	0.534275452	M1	Female	trans
cg02351219_WBP1LP1	9.89E-05	0.000267404	-0.501879553	M1	Female	trans
cg17696468_MIR1294	9.89E-05	0.000267405	-0.782185091	M1	Female	trans
cg23671173_ENSG00000227365	9.89E-05	0.000267406	-0.618033184	M1	Female	trans
cg13362436_IMPG1	9.89E-05	0.000267409	-0.555905442	M1	Female	trans
cg11575912_LINC01823	9.89E-05	0.00026741	0.65835822	M1	Female	trans
cg13095300_SLX1A-SULT1A3	9.89E-05	0.000267412	-0.565921109	M1	Female	trans
cg02814691_MEG8	9.89E-05	0.000267413	-0.189106811	M1	Female	trans
cg18480033_RNU6-147P	9.89E-05	0.000267418	-0.413803498	M1	Female	trans
cg07905199_RPSAP33	9.89E-05	0.000267419	-0.259535699	M1	Female	trans
cg10664162_MTHFD2	9.89E-05	0.000267419	-0.652684822	M1	Female	trans
cg22500132_SKP1P3	9.89E-05	0.000267419	0.517715691	M1	Female	trans
cg09227800_SIX1	9.89E-05	0.000267421	-0.501972893	M1	Female	trans
cg24304928_RNF217-AS1	9.89E-05	0.000267421	-0.371286909	M1	Female	trans
cg08678000_POMT2	9.89E-05	0.000267421	-0.4130518	M1	Female	trans
cg04072177_C10orf105	9.89E-05	0.000267423	-0.367308386	M1	Female	trans
cg00886748_RET	9.89E-05	0.000267425	-0.531090459	M1	Female	trans
cg12412495_OR6T1	9.89E-05	0.000267425	0.707156151	M1	Female	trans
cg14623264_ENSG00000233739	9.89E-05	0.000267426	0.681840316	M1	Female	trans
cg15961042_C1QA	9.89E-05	0.000267428	-0.421830804	M1	Female	trans
cg20961650_ACSL6-AS1	9.89E-05	0.000267428	-0.54374303	M1	Female	trans
cg19506623_SOX11	9.89E-05	0.000267428	-0.476358545	M1	Female	trans
cg27036347_ENSG00000234287	9.89E-05	0.000267428	-0.892317293	M1	Female	trans
cg17975895_FTCD-AS1	9.89E-05	0.00026743	-0.484771023	M1	Female	trans
cg05987309_PCDHA9	9.89E-05	0.00026743	-0.576468192	M1	Female	trans
cg09476440_SLC25A11	9.90E-05	0.000267431	0.450393815	M1	Female	trans
cg11996362_ENSG00000230435	9.90E-05	0.000267431	-0.314034758	M1	Female	trans
cg05995254_ENSG00000227574	9.90E-05	0.000267435	-0.630624741	M1	Female	trans
cg08816590_SNORD83A	9.90E-05	0.000267436	0.396199663	M1	Female	trans
cg13045265_ENSG00000226754	9.90E-05	0.000267438	-0.424031512	M1	Female	trans
cg17675043_PAFAH1B2P1	9.90E-05	0.000267439	0.744533771	M1	Female	trans
cg18323824_DGAT2L6	9.90E-05	0.000267447	-0.605265745	M1	Female	trans
cg05669210_U3	9.90E-05	0.000267447	0.372146936	M1	Female	trans
cg08188698_ENSG00000239696	9.90E-05	0.000267448	-0.551605096	M1	Female	trans
cg10298896_ENSG00000212608	9.90E-05	0.000267448	-0.514532024	M1	Female	trans
cg22504140_KCTD17	9.90E-05	0.000267448	-0.427818047	M1	Female	trans
cg23664533_CCDC162P	9.90E-05	0.00026745	-0.498279384	M1	Female	trans
cg12540946_PRTN3	9.90E-05	0.000267452	-0.340301775	M1	Female	trans
cg04012439_RPL29P22	9.90E-05	0.000267452	-0.281840462	M1	Female	trans
cg13728604_LINC01429	9.90E-05	0.000267452	-0.420915386	M1	Female	trans
cg17213650_RPL6P2	9.90E-05	0.000267452	-0.345232576	M1	Female	trans
cg16626067_GPC1	9.90E-05	0.000267454	-0.637063629	M1	Female	trans
cg09588157_NXNL1	9.90E-05	0.000267454	-0.381836445	M1	Female	trans
cg27010076_U8	9.90E-05	0.000267454	-0.591555235	M1	Female	trans
cg13085030_XAF1	9.90E-05	0.000267455	-0.41150184	M1	Female	trans
cg07917878_ENSG00000232582	9.90E-05	0.000267455	-0.615257476	M1	Female	trans
cg07942622_FCAR	9.90E-05	0.000267455	0.593938291	M1	Female	trans
cg10387173_ENTPD8	9.90E-05	0.000267456	-0.428544544	M1	Female	trans
cg20369573_RNU6-1279P	9.90E-05	0.000267456	-0.565037425	M1	Female	trans
cg08588490_ENSG00000226573	9.90E-05	0.000267457	-0.237471419	M1	Female	trans
cg23817672_RPS29P7	9.90E-05	0.000267463	-0.532163291	M1	Female	trans
cg09581100_OR9K2	9.90E-05	0.000267467	-0.602233557	M1	Female	trans
cg12176654_CST8	9.90E-05	0.000267472	-0.94157649	M1	Female	trans
cg08355260_LMLN-AS1	9.90E-05	0.000267473	0.604403528	M1	Female	trans
cg17345870_RPL7AP28	9.90E-05	0.000267474	0.545782191	M1	Female	trans
cg09623464_GNPDA2	9.90E-05	0.000267484	-0.554600749	M1	Female	trans
cg03119028_MTCO3P43	9.90E-05	0.000267484	0.444110222	M1	Female	trans
cg27146574_KLHL34	9.90E-05	0.000267486	-0.412893782	M1	Female	trans
cg24323552_RNU6-392P	9.90E-05	0.000267492	-0.502633359	M1	Female	trans
cg19110931_PRF1	9.90E-05	0.000267493	-0.613957473	M1	Female	trans
cg10959048_OR5AS1	9.90E-05	0.000267495	-0.51076475	M1	Female	trans
cg21991185_SACS	9.90E-05	0.000267499	-0.582265186	M1	Female	trans
cg03873264_U8	9.90E-05	0.000267499	-0.388190388	M1	Female	trans
cg06736785_NUTM2HP	9.90E-05	0.000267502	-0.526999335	M1	Female	trans
cg05519658_RNU6-340P	9.90E-05	0.000267504	-0.587128479	M1	Female	trans
cg13498216_GGT8P	9.90E-05	0.000267511	0.526914263	M1	Female	trans
cg17454234_ENSG00000227365	9.90E-05	0.000267513	0.954651383	M1	Female	trans
cg09039105_ENSG00000237494	9.90E-05	0.000267517	-0.605745284	M1	Female	trans
cg13337086_SNORD121B	9.90E-05	0.000267517	-0.690307143	M1	Female	trans
cg01428095_AKAP1	9.90E-05	0.000267517	-0.574867844	M1	Female	trans
cg25033405_HNRNPA1P47	9.90E-05	0.000267519	-0.618217322	M1	Female	trans
cg04544994_RNU6-892P	9.90E-05	0.00026752	-0.696218384	M1	Female	trans
cg22897634_ENSG00000223511	9.90E-05	0.000267522	-0.379618252	M1	Female	trans
cg25787670_ENSG00000226664	9.90E-05	0.000267531	-0.473250715	M1	Female	trans
cg00312344_TRAJ54	9.90E-05	0.000267539	-0.404564423	M1	Female	trans
cg03612357_LINC00320	9.90E-05	0.000267539	-0.657603345	M1	Female	trans
cg14901243_DNAJA1P6	9.90E-05	0.00026754	0.714974764	M1	Female	trans
cg09627874_CENPK	9.90E-05	0.000267542	0.449796984	M1	Female	trans
cg06736785_ZNF296	9.90E-05	0.000267546	-0.565736277	M1	Female	trans
cg05669210_LINC00937	9.90E-05	0.000267546	0.322914592	M1	Female	trans
cg04060456_SERINC4	9.90E-05	0.000267547	-0.51208062	M1	Female	trans
cg24159247_ENSG00000240774	9.90E-05	0.000267548	-0.564096814	M1	Female	trans
cg05584297_ENSG00000236807	9.90E-05	0.000267548	-0.454243585	M1	Female	trans
cg05790451_Y_RNA	9.90E-05	0.000267548	0.42847096	M1	Female	trans
cg17725166_RNU6-723P	9.90E-05	0.000267554	-0.349071903	M1	Female	trans
cg17371585_ENSG00000232576	9.90E-05	0.000267556	-0.639471079	M1	Female	trans
cg22535327_UGT2B10	9.90E-05	0.000267556	-0.570134493	M1	Female	trans
cg10548700_CD96	9.90E-05	0.00026756	0.501544739	M1	Female	trans
cg11889058_ENSG00000236948	9.90E-05	0.000267561	-0.395694661	M1	Female	trans
cg12377084_SEMG1	9.90E-05	0.000267562	-0.671437585	M1	Female	trans
cg14844989_Y_RNA	9.90E-05	0.000267562	0.760441201	M1	Female	trans
cg07884306_HRH4	9.90E-05	0.000267565	-0.389228463	M1	Female	trans
cg20825109_TRIM2	9.90E-05	0.000267566	-0.507151749	M1	Female	trans
cg14483161_MIR9-1HG	9.90E-05	0.000267571	-0.497489402	M1	Female	trans
cg04718469_SGCA	9.90E-05	0.000267582	-0.444638485	M1	Female	trans
cg02357623_TFF1	9.90E-05	0.000267584	-0.453159942	M1	Female	trans
cg22240394_IGKV1D-33	9.90E-05	0.000267586	-0.071844116	M1	Female	trans
cg10940561_UQCRHP1	9.90E-05	0.000267587	-0.464132809	M1	Female	trans
cg24728770_NAP1L1P3	9.90E-05	0.000267587	-0.545237659	M1	Female	trans
cg11393028_AVP	9.90E-05	0.000267587	-0.60976056	M1	Female	trans
cg18888655_CHADL	9.90E-05	0.00026759	-0.532832597	M1	Female	trans
cg02487130_MMEL1	9.90E-05	0.00026759	-0.536517837	M1	Female	trans
cg17600784_ENSG00000227257	9.90E-05	0.000267591	-0.398157946	M1	Female	trans
cg12129912_RNU1-151P	9.90E-05	0.000267593	0.355246312	M1	Female	trans
cg19155518_BEND3	9.90E-05	0.000267593	-0.500548256	M1	Female	trans
cg19249811_ENSG00000242411	9.90E-05	0.000267598	-0.397171241	M1	Female	trans
cg26144437_MFAP5	9.90E-05	0.0002676	0.537363877	M1	Female	trans
cg07284347_CYP21A1P	9.90E-05	0.000267604	-0.472627685	M1	Female	trans
cg19506623_CAMK2B	9.90E-05	0.000267604	-0.398925721	M1	Female	trans
cg25774020_SNORD109B	9.90E-05	0.000267604	-0.872598484	M1	Female	trans
cg22827011_CDKN2AIPNLP3	9.90E-05	0.000267604	-0.362833059	M1	Female	trans
cg01520578_CCL24	9.90E-05	0.000267604	-0.855603781	M1	Female	trans
cg20273656_ENSG00000179755	9.90E-05	0.000267612	-0.524425245	M1	Female	trans
cg20961650_CLEC9A	9.90E-05	0.000267617	-0.524664989	M1	Female	trans
cg12877532_RASGRP1	9.90E-05	0.000267617	-0.431757526	M1	Female	trans
cg17121694_FTOP1	9.90E-05	0.000267619	-0.377152662	M1	Female	trans
cg01624348_ENSG00000235635	9.90E-05	0.00026762	-0.426073464	M1	Female	trans
cg23073032_THBS4	9.90E-05	0.000267621	0.480167404	M1	Female	trans
cg11110036_ENSG00000243403	9.90E-05	0.000267627	-0.520646884	M1	Female	trans
cg17039519_ENSG00000223375	9.90E-05	0.000267627	-0.406629846	M1	Female	trans
cg02982951_SH2D1A	9.90E-05	0.00026763	-0.30334447	M1	Female	trans
cg22268718_BAG1	9.90E-05	0.00026763	0.571684673	M1	Female	trans
cg18480033_RN7SL432P	9.90E-05	0.00026763	-0.413355573	M1	Female	trans
cg02305803_LINC02570	9.91E-05	0.000267636	-0.678382747	M1	Female	trans
cg14408831_RTN4RL2	9.91E-05	0.000267637	-0.323161521	M1	Female	trans
cg17947922_ZNF652P1	9.91E-05	0.000267638	-0.407591177	M1	Female	trans
cg13234367_IMPDH1P2	9.91E-05	0.00026764	-0.703870712	M1	Female	trans
cg04272684_OR52Y1P	9.91E-05	0.00026764	-0.527462026	M1	Female	trans
cg23806703_UBN2	9.91E-05	0.000267642	-0.479546492	M1	Female	trans
cg26170855_RNA5SP482	9.91E-05	0.000267643	-0.614567123	M1	Female	trans
cg07355514_SERTAD4-AS1	9.91E-05	0.000267643	-0.580685034	M1	Female	trans
cg25540854_C5orf46	9.91E-05	0.000267643	-0.484899332	M1	Female	trans
cg21921571_SKINT1L	9.91E-05	0.000267643	-0.442136911	M1	Female	trans
cg01003793_OR2A15P	9.91E-05	0.000267643	-0.527792582	M1	Female	trans
cg25851352_CAVIN2-AS1	9.91E-05	0.000267645	0.563816247	M1	Female	trans
cg13762777_FAM138A	9.91E-05	0.000267645	0.566095306	M1	Female	trans
cg12372706_IGDCC3	9.91E-05	0.000267645	-0.542396231	M1	Female	trans
cg00793981_SNORA41	9.91E-05	0.000267647	-0.559529971	M1	Female	trans
cg07020979_TMEM183AP1	9.91E-05	0.000267647	-0.538182661	M1	Female	trans
cg15120247_NRXN2	9.91E-05	0.000267648	-0.629597689	M1	Female	trans
cg24788870_LAMB4	9.91E-05	0.00026765	-0.797735692	M1	Female	trans
cg04407141_LIPT1P1	9.91E-05	0.00026765	-0.738346788	M1	Female	trans
cg26329715_PGAP6	9.91E-05	0.000267663	-0.461563473	M1	Female	trans
cg11995490_LINC01854	9.91E-05	0.00026767	-0.525874275	M1	Female	trans
cg19784873_DGAT2L7P	9.91E-05	0.00026767	-0.350366412	M1	Female	trans
cg26081710_RPL29P11	9.91E-05	0.000267676	-0.362267407	M1	Female	trans
cg17454173_KLF8	9.91E-05	0.000267676	-0.435885455	M1	Female	trans
cg23402755_IGLV9-49	9.91E-05	0.000267678	-0.195928773	M1	Female	trans
cg02711245_U3	9.91E-05	0.000267678	-0.523806458	M1	Female	trans
cg17411935_ENSG00000235126	9.91E-05	0.000267678	-0.535224471	M1	Female	trans
cg24863484_ENSG00000243402	9.91E-05	0.000267679	-0.448218954	M1	Female	trans
cg18110469_KCNK17	9.91E-05	0.000267679	-0.435161977	M1	Female	trans
cg08880327_PRRX1	9.91E-05	0.000267679	-0.381428568	M1	Female	trans
cg02268738_HES7	9.91E-05	0.000267679	-0.651040394	M1	Female	trans
cg08038637_ENSG00000242061	9.91E-05	0.000267679	-0.358721353	M1	Female	trans
cg27017993_PRDM1	9.91E-05	0.000267685	-0.384162637	M1	Female	trans
cg00199007_FLYWCH1	9.91E-05	0.000267686	-0.473455676	M1	Female	trans
cg25271009_LINC02800	9.91E-05	0.00026769	-0.406217156	M1	Female	trans
cg14042923_AGBL4-AS1	9.91E-05	0.000267692	-0.445537701	M1	Female	trans
cg20657843_SLC9A3	9.91E-05	0.0002677	-0.393807748	M1	Female	trans
cg07050033_RNU6-746P	9.91E-05	0.000267702	0.592674841	M1	Female	trans
cg14011315_LINC02020	9.91E-05	0.000267704	-0.757141914	M1	Female	trans
cg10959048_TNNT3	9.91E-05	0.000267705	-0.379229942	M1	Female	trans
cg25855415_IGHMBP2	9.91E-05	0.000267705	0.525912381	M1	Female	trans
cg09476012_ENSG00000225421	9.91E-05	0.000267707	-0.607114116	M1	Female	trans
cg25037011_MTND5P8	9.91E-05	0.000267707	0.630082813	M1	Female	trans
cg18912484_U3	9.91E-05	0.000267707	0.396068083	M1	Female	trans
cg03978365_ENSG00000225807	9.91E-05	0.000267708	0.465392018	M1	Female	trans
cg00199007_TECR	9.91E-05	0.000267709	-0.454352919	M1	Female	trans
cg15456527_RNA5SP242	9.91E-05	0.000267715	-0.806239807	M1	Female	trans
cg25937438_ENSG00000236425	9.91E-05	0.00026772	-0.534142711	M1	Female	trans
cg02303400_RNF217	9.91E-05	0.000267723	-0.474701489	M1	Female	trans
cg09833365_ERG	9.91E-05	0.000267723	-0.53034145	M1	Female	trans
cg02262162_KU-MEL-3	9.91E-05	0.000267723	-0.424053319	M1	Female	trans
cg09499109_HNRNPA1P34	9.91E-05	0.000267723	-0.509219091	M1	Female	trans
cg21766141_IGHD1-1	9.91E-05	0.000267725	-0.363568764	M1	Female	trans
cg12877532_IQCF6	9.91E-05	0.000267725	-0.386858691	M1	Female	trans
cg25375317_RPL23AP62	9.91E-05	0.00026773	-0.533969238	M1	Female	trans
cg05419812_PCDHA13	9.91E-05	0.000267731	0.435754746	M1	Female	trans
cg04701257_KRT35	9.91E-05	0.000267731	-0.40200014	M1	Female	trans
cg08630891_ENSG00000235146	9.91E-05	0.000267731	-0.392488444	M1	Female	trans
cg09081941_S1PR1	9.91E-05	0.000267732	-0.330207288	M1	Female	trans
cg24227048_RBFOX3	9.91E-05	0.000267732	-0.34369442	M1	Female	trans
cg06902555_RNU6-784P	9.91E-05	0.000267732	-0.364281783	M1	Female	trans
cg00691939_HBG2	9.91E-05	0.000267736	-0.276582811	M1	Female	trans
cg19927707_TAS2R10	9.91E-05	0.000267736	0.450853655	M1	Female	trans
cg09508875_RN7SL241P	9.91E-05	0.000267742	-0.622158288	M1	Female	trans
cg09705401_KRT76	9.91E-05	0.000267742	-0.589960793	M1	Female	trans
cg10516613_ENSG00000223966	9.91E-05	0.000267744	-0.404122233	M1	Female	trans
cg15542496_EGR3	9.91E-05	0.000267747	-0.461053522	M1	Female	trans
cg22897634_ENSG00000227499	9.91E-05	0.000267747	-0.305865999	M1	Female	trans
cg16701694_SOX7	9.91E-05	0.000267751	-0.541733599	M1	Female	trans
cg19761267_IQCB2P	9.91E-05	0.000267752	-0.290111165	M1	Female	trans
cg11668813_TYRP1	9.91E-05	0.000267753	0.495982051	M1	Female	trans
cg09795688_RNU6-901P	9.91E-05	0.000267753	-0.666206622	M1	Female	trans
cg01124926_RPL5P19	9.91E-05	0.000267759	-0.526693093	M1	Female	trans
cg06836895_ENSG00000233824	9.91E-05	0.000267759	-0.329128317	M1	Female	trans
cg04475157_RNU6-361P	9.91E-05	0.000267759	-0.395941469	M1	Female	trans
cg06194070_RNU6-535P	9.91E-05	0.000267759	0.664587458	M1	Female	trans
cg06194070_OR51A1P	9.91E-05	0.000267759	0.664587458	M1	Female	trans
cg06194070_LINC00523	9.91E-05	0.000267759	0.664587458	M1	Female	trans
cg06194070_FBLIM1P1	9.91E-05	0.000267759	0.471684525	M1	Female	trans
cg06194070_MIR320D2	9.91E-05	0.000267759	0.664587458	M1	Female	trans
cg06194070_ENSG00000226280	9.91E-05	0.000267759	0.465272615	M1	Female	trans
cg06194070_ENSG00000233805	9.91E-05	0.000267759	0.664587458	M1	Female	trans
cg05338066_HNRNPA1P22	9.91E-05	0.000267759	0.319980753	M1	Female	trans
cg06026616_PROKR2	9.91E-05	0.000267761	-0.545220026	M1	Female	trans
cg08869748_RNU6-984P	9.91E-05	0.000267765	-0.457753304	M1	Female	trans
cg18266472_COX6CP2	9.91E-05	0.000267765	0.389815989	M1	Female	trans
cg17121694_MYH8	9.91E-05	0.000267765	-0.139437841	M1	Female	trans
cg21902095_SAR1AP4	9.91E-05	0.000267765	1.817457806	M1	Female	trans
cg12579198_ENSG00000225116	9.91E-05	0.000267765	-0.360206966	M1	Female	trans
cg06578832_ENSG00000223859	9.91E-05	0.000267766	-0.434371304	M1	Female	trans
cg26293423_CFL1P7	9.91E-05	0.000267772	-0.374271665	M1	Female	trans
cg18980548_USP17L15	9.91E-05	0.000267774	-0.385719312	M1	Female	trans
cg05258937_TTTY1B	9.91E-05	0.000267779	-0.548533676	M1	Female	trans
cg05258937_TTTY1	9.91E-05	0.000267779	-0.550522687	M1	Female	trans
cg06736785_DEGS2	9.91E-05	0.000267779	-0.55524485	M1	Female	trans
cg24855134_LINC00334	9.91E-05	0.000267779	-0.429229162	M1	Female	trans
cg00171290_CDCA4P2	9.91E-05	0.000267781	-0.34366084	M1	Female	trans
cg08776711_ZNF672	9.91E-05	0.000267783	-0.534964374	M1	Female	trans
cg08416194_TYRP1	9.91E-05	0.000267784	0.475945532	M1	Female	trans
cg07914267_DHRS2	9.91E-05	0.000267784	-0.513811276	M1	Female	trans
cg17537073_IGHD7-27	9.91E-05	0.000267787	0.654740236	M1	Female	trans
cg02931783_NPM1P39	9.91E-05	0.000267787	-0.681423005	M1	Female	trans
cg06398883_PFKFB3	9.91E-05	0.000267787	-0.400238392	M1	Female	trans
cg18095452_BMP2KL	9.91E-05	0.000267793	-0.406516919	M1	Female	trans
cg07331276_PAFAH1B1P2	9.91E-05	0.000267794	-0.523840676	M1	Female	trans
cg04667681_RNY4P3	9.91E-05	0.000267796	-0.401821347	M1	Female	trans
cg12421834_RPS29P23	9.91E-05	0.000267797	0.448679871	M1	Female	trans
cg14335687_ENSG00000234784	9.91E-05	0.000267799	-0.595992385	M1	Female	trans
cg03332734_ENSG00000241764	9.91E-05	0.000267799	-0.38183207	M1	Female	trans
cg14825598_RBFOX3	9.91E-05	0.000267803	-0.306675784	M1	Female	trans
cg22026465_LYZL1	9.91E-05	0.000267803	-0.474264152	M1	Female	trans
cg13848087_TAGLN	9.91E-05	0.000267804	-0.348377344	M1	Female	trans
cg12291533_RNU6ATAC8P	9.91E-05	0.000267807	-0.407452977	M1	Female	trans
cg19408572_ENSG00000235215	9.91E-05	0.000267814	0.663935073	M1	Female	trans
cg24639178_RPL15P13	9.91E-05	0.000267814	-0.45716299	M1	Female	trans
cg23340935_ENSG00000235140	9.91E-05	0.000267814	-0.451687066	M1	Female	trans
cg09152224_ZNF492	9.91E-05	0.000267815	-0.458376733	M1	Female	trans
cg03830265_ZFP82	9.91E-05	0.000267817	-0.481124526	M1	Female	trans
cg08527204_ENSG00000214035	9.91E-05	0.000267817	0.439531761	M1	Female	trans
cg02671217_RNA5SP131	9.91E-05	0.000267818	-0.468671969	M1	Female	trans
cg11560603_ENSG00000212421	9.91E-05	0.00026782	-0.513506464	M1	Female	trans
cg13921622_PADI1	9.92E-05	0.000267822	-0.548581003	M1	Female	trans
cg01512230_RPS27P18	9.92E-05	0.000267823	-0.59185534	M1	Female	trans
cg17969084_ENSG00000226661	9.92E-05	0.000267828	0.424750127	M1	Female	trans
cg01026025_SNORD115-19	9.92E-05	0.000267828	-0.48013783	M1	Female	trans
cg23409591_ENSG00000207410	9.92E-05	0.000267832	-0.31261517	M1	Female	trans
cg05597431_IGLV2-14	9.92E-05	0.000267834	-0.437565184	M1	Female	trans
cg13131840_RPL22P11	9.92E-05	0.000267838	-0.653517892	M1	Female	trans
cg03397234_RPL7P52	9.92E-05	0.000267838	0.524097359	M1	Female	trans
cg01978072_RNU4-67P	9.92E-05	0.000267839	-0.446223024	M1	Female	trans
cg14714147_RN7SKP224	9.92E-05	0.000267839	-0.509192513	M1	Female	trans
cg14151199_ENSG00000236108	9.92E-05	0.000267842	-0.457691591	M1	Female	trans
cg19702777_NDUFB9P2	9.92E-05	0.000267842	-0.33425331	M1	Female	trans
cg13500029_ENSG00000233235	9.92E-05	0.000267843	-0.286053006	M1	Female	trans
cg09880331_TOX2	9.92E-05	0.000267843	-0.399658155	M1	Female	trans
cg25495606_ENSG00000234913	9.92E-05	0.000267843	0.319873647	M1	Female	trans
cg01725383_ENSG00000214759	9.92E-05	0.000267847	0.647254398	M1	Female	trans
cg19344682_MMP26	9.92E-05	0.000267848	-0.491085022	M1	Female	trans
cg12030941_ENSG00000229239	9.92E-05	0.000267854	0.685286525	M1	Female	trans
cg00558219_ACTBP1	9.92E-05	0.000267856	-0.425980509	M1	Female	trans
cg17790037_LINC01363	9.92E-05	0.000267857	0.630791727	M1	Female	trans
cg15166362_GRP	9.92E-05	0.000267857	-0.588045369	M1	Female	trans
cg24232370_FECHP1	9.92E-05	0.000267857	-0.619916644	M1	Female	trans
cg16626067_PROM2	9.92E-05	0.000267857	-0.604073273	M1	Female	trans
cg24481260_TMEM217	9.92E-05	0.000267857	-0.536186201	M1	Female	trans
cg27017993_RCOR1	9.92E-05	0.000267857	-0.349995129	M1	Female	trans
cg21449027_MIR1915	9.92E-05	0.000267857	-0.575214095	M1	Female	trans
cg05704719_ENSG00000228981	9.92E-05	0.000267858	-0.400229302	M1	Female	trans
cg25574270_PAFAH1B2P1	9.92E-05	0.000267859	0.707631076	M1	Female	trans
cg15817224_ENSG00000238031	9.92E-05	0.000267867	-0.351728483	M1	Female	trans
cg03123424_DHRS2	9.92E-05	0.000267868	-0.351604423	M1	Female	trans
cg15166583_ENSG00000235834	9.92E-05	0.000267869	-0.506510786	M1	Female	trans
cg14369518_RN7SL107P	9.92E-05	0.000267869	-0.384738163	M1	Female	trans
cg12283439_ENSG00000212458	9.92E-05	0.000267871	-0.455281411	M1	Female	trans
cg13978534_ENSG00000229495	9.92E-05	0.000267873	0.35784982	M1	Female	trans
cg00625610_NBPF17P	9.92E-05	0.000267875	-0.438425889	M1	Female	trans
cg16627759_MYL12BP3	9.92E-05	0.000267876	-0.329415911	M1	Female	trans
cg23742047_LINC01514	9.92E-05	0.000267879	-0.453120362	M1	Female	trans
cg02680901_ENSG00000241352	9.92E-05	0.000267879	-0.574425945	M1	Female	trans
cg25855415_POM121L14P	9.92E-05	0.000267879	0.421214108	M1	Female	trans
cg07099009_ANKRD36	9.92E-05	0.000267879	-0.540511379	M1	Female	trans
cg09785766_CKMT1B	9.92E-05	0.000267879	-0.385410744	M1	Female	trans
cg15157699_RNU7-59P	9.92E-05	0.000267881	-0.683773179	M1	Female	trans
cg04924345_RRAGD	9.92E-05	0.000267882	-0.611845293	M1	Female	trans
cg07615839_ENSG00000228596	9.92E-05	0.000267882	0.541254913	M1	Female	trans
cg24667575_ENSG00000232642	9.92E-05	0.000267884	-0.629070504	M1	Female	trans
cg18447344_KCNN2	9.92E-05	0.000267885	-0.527031889	M1	Female	trans
cg26231430_ENSG00000237741	9.92E-05	0.000267887	-0.503688877	M1	Female	trans
cg26231430_ENSG00000236168	9.92E-05	0.000267887	-0.28132745	M1	Female	trans
cg01821644_HMGB1P9	9.92E-05	0.00026789	-0.402145186	M1	Female	trans
cg03830265_BMPR1B	9.92E-05	0.000267894	-0.439931278	M1	Female	trans
cg25716065_RPL6P30	9.92E-05	0.000267901	0.556614564	M1	Female	trans
cg25628989_ENSG00000240441	9.92E-05	0.000267906	-0.565129868	M1	Female	trans
cg15883884_DYNAP	9.92E-05	0.00026791	-0.302512672	M1	Female	trans
cg13500029_NUCB1-AS1	9.92E-05	0.000267914	-0.351667609	M1	Female	trans
cg25435714_RNU6-746P	9.92E-05	0.000267916	-0.565514485	M1	Female	trans
cg01019631_ENSG00000226439	9.92E-05	0.000267917	-0.473843315	M1	Female	trans
cg25787670_PMS2P12	9.92E-05	0.000267917	-0.466103277	M1	Female	trans
cg05448209_SYNPO2L	9.92E-05	0.000267917	-0.375541977	M1	Female	trans
cg09232203_ENSG00000232358	9.92E-05	0.00026792	-0.568536892	M1	Female	trans
cg09328960_FAM111B	9.92E-05	0.000267922	-0.364448441	M1	Female	trans
cg23905015_LRRC3	9.92E-05	0.000267924	-0.504940257	M1	Female	trans
cg19408572_TRBV8-2	9.92E-05	0.000267928	0.559816553	M1	Female	trans
cg14136028_MRPL50P1	9.92E-05	0.000267931	-0.645608282	M1	Female	trans
cg09996633_PRPH	9.92E-05	0.000267932	-0.455540924	M1	Female	trans
cg06169910_TFF1	9.92E-05	0.000267932	-0.43567759	M1	Female	trans
cg19434681_CYP2F2P	9.92E-05	0.000267932	-0.454082244	M1	Female	trans
cg06752985_ENSG00000230107	9.92E-05	0.000267934	-0.545334874	M1	Female	trans
cg21641834_SNORA48	9.92E-05	0.000267934	-0.386567538	M1	Female	trans
cg19982758_RNA5SP485	9.92E-05	0.000267937	-0.343543543	M1	Female	trans
cg24742444_EMILIN3	9.92E-05	0.000267937	0.445723225	M1	Female	trans
cg26539349_FRMPD4-AS1	9.92E-05	0.000267938	-0.439882093	M1	Female	trans
cg14086691_DTNBP1	9.92E-05	0.000267938	-0.398963722	M1	Female	trans
cg21078196_RPL27P7	9.92E-05	0.000267938	-0.450989687	M1	Female	trans
cg13242077_HSPE1P8	9.92E-05	0.000267938	-0.492295721	M1	Female	trans
cg20584732_ENSG00000228933	9.92E-05	0.00026794	-0.410157373	M1	Female	trans
cg22744098_ATP5F1BP1	9.92E-05	0.00026794	-0.430864272	M1	Female	trans
cg21888978_PI16	9.92E-05	0.000267941	-0.336661518	M1	Female	trans
cg10996596_TRBV7-1	9.92E-05	0.000267945	-0.224110077	M1	Female	trans
cg10095057_PRDM12	9.92E-05	0.000267946	-0.432617646	M1	Female	trans
cg18580274_FHDC1	9.92E-05	0.000267947	-0.483317988	M1	Female	trans
cg15509191_LINC00402	9.92E-05	0.000267947	-0.079336012	M1	Female	trans
cg06450181_MUC7	9.92E-05	0.000267947	-0.500792851	M1	Female	trans
cg02867811_RGCC	9.92E-05	0.000267947	-0.481355562	M1	Female	trans
cg10141352_ENSG00000233133	9.92E-05	0.000267948	-0.429299138	M1	Female	trans
cg09476440_ERI3	9.92E-05	0.00026795	0.435381138	M1	Female	trans
cg02835401_RNA5SP388	9.92E-05	0.000267952	-0.254805735	M1	Female	trans
cg24866437_GLRA3	9.92E-05	0.000267952	-0.359681704	M1	Female	trans
cg10324032_BLK	9.92E-05	0.000267952	-0.496638216	M1	Female	trans
cg14709234_ENSG00000236960	9.92E-05	0.000267952	-0.202866316	M1	Female	trans
cg14709234_ENSG00000237202	9.92E-05	0.000267952	-0.114631886	M1	Female	trans
cg14709234_RPS23P2	9.92E-05	0.000267952	-0.723904036	M1	Female	trans
cg14709234_RN7SL542P	9.92E-05	0.000267952	-0.723904036	M1	Female	trans
cg14709234_MYF5	9.92E-05	0.000267952	-0.723904036	M1	Female	trans
cg14709234_RNA5SP442	9.92E-05	0.000267952	-0.64940648	M1	Female	trans
cg14709234_RNU1-52P	9.92E-05	0.000267952	-0.485812054	M1	Female	trans
cg14709234_ENSG00000235163	9.92E-05	0.000267952	-0.723904036	M1	Female	trans
cg13024511_AICDA	9.92E-05	0.000267958	-0.087787619	M1	Female	trans
cg08847335_RPS23P1	9.92E-05	0.000267958	-2.007574813	M1	Female	trans
cg06301252_ARMH4	9.92E-05	0.000267959	-0.660112082	M1	Female	trans
cg03035495_SNORD115-48	9.92E-05	0.000267961	-0.645953322	M1	Female	trans
cg23745161_ENSG00000232188	9.92E-05	0.000267963	-0.433970488	M1	Female	trans
cg05577657_USP9YP28	9.92E-05	0.000267963	-0.625581276	M1	Female	trans
cg19809636_TUBAL3	9.92E-05	0.000267964	0.573981045	M1	Female	trans
cg02616966_ENSG00000234791	9.92E-05	0.000267964	0.55378839	M1	Female	trans
cg14028520_RNU6-1286P	9.92E-05	0.00026797	-0.250048737	M1	Female	trans
cg27304382_ATP5PBP2	9.92E-05	0.00026797	-0.496580099	M1	Female	trans
cg13302528_ENSG00000232675	9.92E-05	0.00026797	-0.531592557	M1	Female	trans
cg08547343_IGHD1-7	9.92E-05	0.000267971	0.311747545	M1	Female	trans
cg13175575_ENSG00000226780	9.92E-05	0.000267975	-0.515347268	M1	Female	trans
cg09803413_RNU6-1293P	9.92E-05	0.000267976	-0.459213044	M1	Female	trans
cg12679899_C6orf141	9.92E-05	0.000267984	-0.48804876	M1	Female	trans
cg19107578_SNORD19C	9.92E-05	0.000267986	-0.414126436	M1	Female	trans
cg11540596_ST3GAL2	9.92E-05	0.000267986	-0.499069154	M1	Female	trans
cg07335671_RNU2-14P	9.92E-05	0.000267986	-0.458369034	M1	Female	trans
cg23024913_ARHGEF3-AS1	9.92E-05	0.000267987	-0.380899676	M1	Female	trans
cg15593298_SLC4A3	9.92E-05	0.000267991	-0.578889165	M1	Female	trans
cg25578798_SETD6P1	9.92E-05	0.000267994	-0.433143922	M1	Female	trans
cg19092130_RBMS2P1	9.92E-05	0.000267994	-0.606335234	M1	Female	trans
cg19569208_ENSG00000213690	9.92E-05	0.000267995	0.472715821	M1	Female	trans
cg22145344_MIXL1	9.92E-05	0.000267998	-0.371728329	M1	Female	trans
cg02730714_RNU6-1048P	9.92E-05	0.000267998	-0.445527827	M1	Female	trans
cg17714861_ENSG00000231349	9.92E-05	0.000268001	-0.349135771	M1	Female	trans
cg11547110_P2RY10	9.92E-05	0.000268001	-0.373533088	M1	Female	trans
cg00592315_OR6D1P	9.92E-05	0.000268003	-0.642094756	M1	Female	trans
cg06568056_DUX4L29	9.92E-05	0.000268007	0.461635111	M1	Female	trans
cg11921888_SNORA70C	9.93E-05	0.000268008	-0.512624872	M1	Female	trans
cg25479848_C1orf53	9.93E-05	0.00026801	0.448127991	M1	Female	trans
cg15073496_NMNAT1P2	9.93E-05	0.000268013	-0.392125687	M1	Female	trans
cg05356662_BRD3	9.93E-05	0.000268013	-0.616087244	M1	Female	trans
cg23103570_MIR604	9.93E-05	0.000268013	-0.529478305	M1	Female	trans
cg25855415_HSPE1P25	9.93E-05	0.000268015	-0.482732687	M1	Female	trans
cg25181525_PLXNA4	9.93E-05	0.000268015	-0.570453511	M1	Female	trans
cg05577657_RPL7P17	9.93E-05	0.000268016	-0.656993907	M1	Female	trans
cg04667681_ENSG00000237317	9.93E-05	0.000268016	-0.453791682	M1	Female	trans
cg04343263_ACHE	9.93E-05	0.000268016	-0.506615853	M1	Female	trans
cg12353589_LINC01788	9.93E-05	0.000268016	-0.463074794	M1	Female	trans
cg16722318_ELFN1-AS1	9.93E-05	0.000268019	-0.162712051	M1	Female	trans
cg22971216_FABP5P3	9.93E-05	0.00026802	0.605292284	M1	Female	trans
cg09627874_RPSAP16	9.93E-05	0.000268022	0.41416877	M1	Female	trans
cg05518022_FRMD6	9.93E-05	0.000268022	0.446305579	M1	Female	trans
cg11478335_DNAH8	9.93E-05	0.000268024	-0.65650037	M1	Female	trans
cg16655765_HOXD9	9.93E-05	0.000268025	-0.473999022	M1	Female	trans
cg02061007_EIF3JP1	9.93E-05	0.000268025	-0.436717092	M1	Female	trans
cg26441200_SNORD115-10	9.93E-05	0.000268025	-0.582311985	M1	Female	trans
cg07662121_SNORD115-3	9.93E-05	0.000268025	0.439405631	M1	Female	trans
cg09651708_ENSG00000212565	9.93E-05	0.000268026	-0.537745003	M1	Female	trans
cg19564375_RPS2P7	9.93E-05	0.000268027	-0.490652661	M1	Female	trans
cg22850258_LINC00265-2P	9.93E-05	0.000268027	-0.564769285	M1	Female	trans
cg22702814_ENSG00000227678	9.93E-05	0.000268031	-0.343121463	M1	Female	trans
cg22026465_MORF4L1P5	9.93E-05	0.000268032	-0.519248859	M1	Female	trans
cg02531859_SLITRK1	9.93E-05	0.000268033	-0.3962618	M1	Female	trans
cg16792066_THPO	9.93E-05	0.000268037	0.363717723	M1	Female	trans
cg26613778_BRINP2	9.93E-05	0.000268043	-0.72779766	M1	Female	trans
cg13117792_GABRB2	9.93E-05	0.000268046	-0.442065402	M1	Female	trans
cg19107641_Y_RNA	9.93E-05	0.000268048	-0.656316694	M1	Female	trans
cg05577657_ENSG00000223450	9.93E-05	0.000268054	-0.531059024	M1	Female	trans
cg05026786_EIF3KP2	9.93E-05	0.000268056	-0.678192477	M1	Female	trans
cg08873277_RN7SKP249	9.93E-05	0.000268058	-0.373360206	M1	Female	trans
cg13339009_ENSG00000230285	9.93E-05	0.000268058	-0.51792193	M1	Female	trans
cg21186405_KRT18P24	9.93E-05	0.000268062	-0.446117081	M1	Female	trans
cg08445957_C8orf48	9.93E-05	0.000268071	-0.457544934	M1	Female	trans
cg18480033_RPL36AP29	9.93E-05	0.000268071	-0.336918949	M1	Female	trans
cg23745161_DSG1	9.93E-05	0.000268071	-0.371071216	M1	Female	trans
cg04208996_TFPI	9.93E-05	0.000268074	-0.582223722	M1	Female	trans
cg06880767_ENSG00000235852	9.93E-05	0.000268074	-0.472021084	M1	Female	trans
cg06803261_XAGE2	9.93E-05	0.000268074	-0.397706637	M1	Female	trans
cg13920792_HNRNPA1P49	9.93E-05	0.000268077	-0.395257517	M1	Female	trans
cg02760915_ENSG00000216687	9.93E-05	0.00026808	-0.683224623	M1	Female	trans
cg15593298_ZBBX	9.93E-05	0.000268091	0.574525567	M1	Female	trans
cg02039555_ENSG00000225416	9.93E-05	0.000268094	-0.394386846	M1	Female	trans
cg01578705_DDX25	9.93E-05	0.000268101	-0.423682769	M1	Female	trans
cg15790457_ENSG00000239482	9.93E-05	0.000268102	-0.499487578	M1	Female	trans
cg17364850_HSBP1P2	9.93E-05	0.000268103	-0.489074432	M1	Female	trans
cg06836895_TBC1D26	9.93E-05	0.000268106	-0.368881763	M1	Female	trans
cg04025879_GTF3AP6	9.93E-05	0.000268107	-0.644867529	M1	Female	trans
cg24366383_IGSF9B	9.93E-05	0.000268107	0.712708602	M1	Female	trans
cg14339668_ENSG00000237271	9.93E-05	0.000268107	-0.544625826	M1	Female	trans
cg04667681_FREM2-AS1	9.93E-05	0.000268107	-0.425028681	M1	Female	trans
cg09789229_ALOX5AP	9.93E-05	0.000268107	-0.572506085	M1	Female	trans
cg00171290_KLRG2	9.93E-05	0.000268107	-0.364196543	M1	Female	trans
cg23516227_LINC00686	9.93E-05	0.000268109	-0.395566155	M1	Female	trans
cg16194687_ENSG00000231114	9.93E-05	0.000268109	0.426105017	M1	Female	trans
cg19060760_ENSG00000179755	9.93E-05	0.000268109	-0.424060949	M1	Female	trans
cg14296749_ENSG00000237961	9.93E-05	0.000268109	-0.465848632	M1	Female	trans
cg09299773_TAS2R9	9.93E-05	0.000268109	-0.350062111	M1	Female	trans
cg11067224_RNU1-36P	9.93E-05	0.000268116	-0.714754079	M1	Female	trans
cg06627950_NOX1	9.93E-05	0.000268116	-0.474049584	M1	Female	trans
cg23024913_GYPA	9.93E-05	0.000268116	-0.335348703	M1	Female	trans
cg01000602_RPS15AP34	9.93E-05	0.000268116	-0.466443189	M1	Female	trans
cg27089703_ENSG00000231187	9.93E-05	0.000268118	0.553502606	M1	Female	trans
cg18266472_ENSG00000219410	9.93E-05	0.00026812	0.349553431	M1	Female	trans
cg11153505_ENSG00000237920	9.93E-05	0.00026812	-0.51587098	M1	Female	trans
cg02124887_ICAM5	9.93E-05	0.000268121	0.47519466	M1	Female	trans
cg16899501_RBMXL2	9.93E-05	0.000268122	-0.416911747	M1	Female	trans
cg13434714_ENSG00000236356	9.93E-05	0.000268124	0.36486276	M1	Female	trans
cg20025033_CALML3-AS1	9.93E-05	0.000268126	-0.717484699	M1	Female	trans
cg00502469_VN1R25P	9.93E-05	0.000268127	-0.2674217	M1	Female	trans
cg23809394_LHX5	9.93E-05	0.000268128	0.15613769	M1	Female	trans
cg25352098_LINC01946	9.93E-05	0.000268129	-0.381791232	M1	Female	trans
cg26523590_ENSG00000226296	9.93E-05	0.000268133	-0.464576955	M1	Female	trans
cg15166583_SESTD1	9.93E-05	0.000268135	-0.521095705	M1	Female	trans
cg01802532_ENSG00000223966	9.93E-05	0.000268135	0.463434763	M1	Female	trans
cg25585323_IGLV3-9	9.93E-05	0.000268135	-0.28935757	M1	Female	trans
cg10787600_HVCN1	9.93E-05	0.000268135	-0.644576931	M1	Female	trans
cg11395293_RPL12P23	9.93E-05	0.000268136	-0.344097682	M1	Female	trans
cg03595018_CFL1P7	9.93E-05	0.000268139	0.370053611	M1	Female	trans
cg09138892_SLC17A7	9.93E-05	0.000268139	-0.347858989	M1	Female	trans
cg00569101_IGFBP6	9.93E-05	0.00026814	-0.397128154	M1	Female	trans
cg14393732_RNU7-106P	9.93E-05	0.00026814	-0.643186035	M1	Female	trans
cg10377685_ENSG00000226377	9.93E-05	0.00026814	-0.444570084	M1	Female	trans
cg13101073_NUTM2G	9.93E-05	0.000268141	-0.473848414	M1	Female	trans
cg05584297_FRMD8P1	9.93E-05	0.000268145	-0.481780139	M1	Female	trans
cg10439246_GRM7-AS2	9.93E-05	0.000268149	0.535406496	M1	Female	trans
cg14562619_ENSG00000237645	9.93E-05	0.000268149	-0.42263811	M1	Female	trans
cg22193691_RNU6-125P	9.93E-05	0.00026815	-0.619530481	M1	Female	trans
cg23973115_MIR548B	9.93E-05	0.00026816	-0.389550878	M1	Female	trans
cg23127183_GIPC3	9.93E-05	0.000268163	0.468627012	M1	Female	trans
cg24001233_ENSG00000233547	9.93E-05	0.000268164	-0.408715521	M1	Female	trans
cg04492287_LRRC14	9.93E-05	0.000268165	-0.523198306	M1	Female	trans
cg15065591_RPL23AP31	9.93E-05	0.000268165	-0.486548906	M1	Female	trans
cg24427175_FTCD-AS1	9.93E-05	0.000268166	-0.566357365	M1	Female	trans
cg14335687_IFNWP4	9.93E-05	0.000268168	-0.540590736	M1	Female	trans
cg19815042_CNOT7P2	9.93E-05	0.00026817	-0.534277997	M1	Female	trans
cg24304928_LINC01409	9.93E-05	0.000268172	-0.384619799	M1	Female	trans
cg23209353_NSA2P5	9.93E-05	0.000268177	-0.435869216	M1	Female	trans
cg11687389_SNORD13D	9.93E-05	0.000268182	-0.436728252	M1	Female	trans
cg05715917_CCDC173	9.93E-05	0.000268183	-0.510979522	M1	Female	trans
cg00232388_GAS2L3	9.93E-05	0.000268184	-0.647092967	M1	Female	trans
cg23183144_ENSG00000227745	9.93E-05	0.000268184	-0.428600449	M1	Female	trans
cg00564870_ENSG00000235546	9.93E-05	0.000268185	0.491052861	M1	Female	trans
cg21764190_DPY19L1P1	9.93E-05	0.000268185	0.544949074	M1	Female	trans
cg14417873_ULBP2	9.93E-05	0.000268187	-0.520893712	M1	Female	trans
cg03277550_ENSG00000238012	9.93E-05	0.000268188	-0.571067583	M1	Female	trans
cg00748431_OR4K5	9.93E-05	0.00026819	-0.560688973	M1	Female	trans
cg03040423_ENSG00000225096	9.93E-05	0.000268191	-0.538046819	M1	Female	trans
cg24430871_KIF15	9.93E-05	0.000268191	-0.508241592	M1	Female	trans
cg11756968_MTCO1P46	9.93E-05	0.000268192	-0.843999288	M1	Female	trans
cg06803201_ENSG00000222031	9.93E-05	0.000268192	0.395301942	M1	Female	trans
cg24429037_RN7SL638P	9.93E-05	0.000268192	-0.428207726	M1	Female	trans
cg17264779_DNAJC12	9.93E-05	0.000268192	-0.48226937	M1	Female	trans
cg17600784_ENSG00000241772	9.93E-05	0.000268193	-0.44800653	M1	Female	trans
cg01530413_ACTBP7	9.93E-05	0.000268193	-0.563690963	M1	Female	trans
cg01731023_MIR557	9.93E-05	0.000268193	-0.5740156	M1	Female	trans
cg27256177_KRTAP27-1	9.93E-05	0.000268193	-0.176471446	M1	Female	trans
cg02058602_PCDH9-AS4	9.94E-05	0.000268197	-0.480419357	M1	Female	trans
cg10549984_ENSG00000228426	9.94E-05	0.000268197	-0.45662566	M1	Female	trans
cg09499109_OR7E148P	9.94E-05	0.000268202	-0.46374652	M1	Female	trans
cg01309428_GAPDHP57	9.94E-05	0.000268205	0.700404259	M1	Female	trans
cg03038914_ENSG00000242593	9.94E-05	0.000268207	-0.37956226	M1	Female	trans
cg26414417_SNORD116-13	9.94E-05	0.000268208	-0.419785802	M1	Female	trans
cg12500767_MYL7	9.94E-05	0.000268209	-0.414754595	M1	Female	trans
cg18955295_CD1A	9.94E-05	0.000268212	-0.472402887	M1	Female	trans
cg25039694_RNU4-23P	9.94E-05	0.000268215	0.692057484	M1	Female	trans
cg23686086_PRYP1	9.94E-05	0.000268217	0.379055963	M1	Female	trans
cg24413826_ARHGEF2-AS1	9.94E-05	0.000268217	-0.358795333	M1	Female	trans
cg05079074_DEFA1B	9.94E-05	0.000268217	-0.490607702	M1	Female	trans
cg06469326_LINC01946	9.94E-05	0.000268218	-0.431764416	M1	Female	trans
cg02415982_S100A11P5	9.94E-05	0.00026822	0.332162836	M1	Female	trans
cg02813813_RNU6-906P	9.94E-05	0.000268225	-0.47719592	M1	Female	trans
cg13095372_TCP10L2	9.94E-05	0.000268225	-0.633771177	M1	Female	trans
cg12168509_RNU6ATAC10P	9.94E-05	0.000268225	-0.39726292	M1	Female	trans
cg21408460_RPL7P36	9.94E-05	0.000268225	0.540509183	M1	Female	trans
cg21408460_MIR548H1	9.94E-05	0.000268225	0.413750604	M1	Female	trans
cg21408460_RNA5SP222	9.94E-05	0.000268225	0.805407721	M1	Female	trans
cg21408460_RNA5SP513	9.94E-05	0.000268225	0.571630346	M1	Female	trans
cg21408460_ENSG00000213875	9.94E-05	0.000268225	0.805407721	M1	Female	trans
cg21408460_AKR1B1P8	9.94E-05	0.000268225	0.805407721	M1	Female	trans
cg21408460_ENSG00000239408	9.94E-05	0.000268225	0.805407721	M1	Female	trans
cg21408460_RNU6-508P	9.94E-05	0.000268225	0.365647007	M1	Female	trans
cg14825598_BTNL3	9.94E-05	0.000268227	-0.311897275	M1	Female	trans
cg20295071_RPL12P17	9.94E-05	0.000268229	0.344731958	M1	Female	trans
cg13410674_SMIM2-IT1	9.94E-05	0.000268231	-0.428931922	M1	Female	trans
cg13981054_ENSG00000225794	9.94E-05	0.000268235	0.487227616	M1	Female	trans
cg13935919_OR7E97P	9.94E-05	0.000268235	-0.72181047	M1	Female	trans
cg16006105_TRDJ1	9.94E-05	0.000268238	-0.371060937	M1	Female	trans
cg24304928_NCOA3	9.94E-05	0.000268242	-0.387615981	M1	Female	trans
cg02763565_ENSG00000228667	9.94E-05	0.000268248	-0.296636438	M1	Female	trans
cg24429037_ENSG00000227627	9.94E-05	0.000268248	-0.485143112	M1	Female	trans
cg24294835_SPACA3	9.94E-05	0.000268249	-0.693271303	M1	Female	trans
cg23418075_MIR548F5	9.94E-05	0.000268249	0.653823039	M1	Female	trans
cg21721718_RNU6-901P	9.94E-05	0.000268249	-0.586172542	M1	Female	trans
cg26598859_RN7SKP17	9.94E-05	0.000268252	-0.527674899	M1	Female	trans
cg23024553_SC4MOP	9.94E-05	0.000268256	-0.601381707	M1	Female	trans
cg14464852_XRCC6P5	9.94E-05	0.000268259	-0.641400758	M1	Female	trans
cg03644281_MIR208B	9.94E-05	0.00026826	-0.375313661	M1	Female	trans
cg16422816_RNU1-149P	9.94E-05	0.00026826	-0.66983215	M1	Female	trans
cg16395457_MRPL35P1	9.94E-05	0.000268262	-0.51767429	M1	Female	trans
cg13144059_PLA2G12AP1	9.94E-05	0.000268262	-0.521428968	M1	Female	trans
cg00199007_PUSL1	9.94E-05	0.000268264	-0.479546563	M1	Female	trans
cg20614067_RN7SL846P	9.94E-05	0.000268265	-0.533097014	M1	Female	trans
cg06736785_HERC4	9.94E-05	0.00026827	0.477690264	M1	Female	trans
cg03910871_SRSF2P1	9.94E-05	0.000268273	-0.699280839	M1	Female	trans
cg10801331_DNTT	9.94E-05	0.000268275	-0.335695167	M1	Female	trans
cg20046668_STYXL2	9.94E-05	0.000268279	-0.441222659	M1	Female	trans
cg24026146_RNU6-1077P	9.94E-05	0.00026828	-0.429863374	M1	Female	trans
cg21411095_ENSG00000239096	9.94E-05	0.00026828	-0.409813597	M1	Female	trans
cg15541635_GPX5	9.94E-05	0.00026828	0.861836301	M1	Female	trans
cg21482265_QRSL1P1	9.94E-05	0.00026828	-0.734552204	M1	Female	trans
cg24525967_KRTAP6-1	9.94E-05	0.00026828	-0.393288963	M1	Female	trans
cg07173972_LLGL2	9.94E-05	0.00026828	-0.442875031	M1	Female	trans
cg00666820_RNF44	9.94E-05	0.000268282	-0.562526329	M1	Female	trans
cg02125534_OR4D5	9.94E-05	0.000268283	-0.567100538	M1	Female	trans
cg07173972_THAP3	9.94E-05	0.000268283	-0.44570811	M1	Female	trans
cg19351336_CADM2-AS2	9.94E-05	0.000268283	-0.175934586	M1	Female	trans
cg25212717_ARPP21	9.94E-05	0.000268283	-0.71809109	M1	Female	trans
cg03632245_RN7SL507P	9.94E-05	0.000268283	-0.525687059	M1	Female	trans
cg18455405_CREBBP	9.94E-05	0.000268283	-0.371657045	M1	Female	trans
cg23806708_KCNQ1-AS1	9.94E-05	0.000268283	-0.466329922	M1	Female	trans
cg02196189_COX6B1P7	9.94E-05	0.000268283	-0.565147007	M1	Female	trans
cg02196189_RNU6-827P	9.94E-05	0.000268283	-0.565147007	M1	Female	trans
cg02196189_MTCO2P8	9.94E-05	0.000268283	-0.565147007	M1	Female	trans
cg02196189_ADIRF	9.94E-05	0.000268283	-0.253493633	M1	Female	trans
cg02196189_SNORD115-30	9.94E-05	0.000268283	-0.565147007	M1	Female	trans
cg02196189_KRTAP4-7	9.94E-05	0.000268283	-0.565147007	M1	Female	trans
cg02196189_GXYLT1P2	9.94E-05	0.000268283	-0.30616067	M1	Female	trans
cg02196189_ENSG00000228048	9.94E-05	0.000268283	-0.565147007	M1	Female	trans
cg02196189_RNU6-336P	9.94E-05	0.000268283	-0.401107626	M1	Female	trans
cg02196189_LUZP4P1	9.94E-05	0.000268283	-0.401107626	M1	Female	trans
cg02196189_MIR7-3	9.94E-05	0.000268283	-0.359492902	M1	Female	trans
cg02196189_ENSG00000228877	9.94E-05	0.000268283	-0.401107626	M1	Female	trans
cg07485723_RPL12P7	9.94E-05	0.000268285	0.304726198	M1	Female	trans
cg26879339_PTPRQ	9.94E-05	0.000268285	-0.349824969	M1	Female	trans
cg11840740_FMR1NB	9.94E-05	0.000268287	0.570585898	M1	Female	trans
cg26873935_ENSG00000237342	9.94E-05	0.00026829	-0.484159689	M1	Female	trans
cg06330497_MIR454	9.94E-05	0.000268292	-0.636061913	M1	Female	trans
cg02591487_ENSG00000233069	9.94E-05	0.000268292	0.607431525	M1	Female	trans
cg20007465_BEX1	9.94E-05	0.0002683	0.418818359	M1	Female	trans
cg01028000_FGFR3	9.94E-05	0.000268301	-0.724053681	M1	Female	trans
cg08121165_CLEC18B	9.94E-05	0.000268302	-0.493799781	M1	Female	trans
cg15001471_RNY3	9.94E-05	0.000268307	-0.447416351	M1	Female	trans
cg25505551_ENSG00000197476	9.94E-05	0.000268307	-0.383669611	M1	Female	trans
cg17725166_RPL7P7	9.94E-05	0.000268307	-0.355063291	M1	Female	trans
cg10254698_ENSG00000237087	9.94E-05	0.000268307	-0.516538935	M1	Female	trans
cg12101870_ENSG00000230197	9.94E-05	0.000268307	-0.356417634	M1	Female	trans
cg10095608_ALOX15B	9.94E-05	0.000268307	-0.313022243	M1	Female	trans
cg03703960_CLNS1AP1	9.94E-05	0.000268307	-0.57787864	M1	Female	trans
cg03703960_SEPTIN14P1	9.94E-05	0.000268307	-0.237387875	M1	Female	trans
cg03703960_POTEB2	9.94E-05	0.000268307	-0.156328792	M1	Female	trans
cg03703960_POTEB	9.94E-05	0.000268307	-0.233775129	M1	Female	trans
cg03703960_C14orf177	9.94E-05	0.000268307	-0.57787864	M1	Female	trans
cg03703960_MIR508	9.94E-05	0.000268307	-0.57787864	M1	Female	trans
cg03703960_ENSG00000213421	9.94E-05	0.000268307	-0.57787864	M1	Female	trans
cg03703960_ENSG00000224719	9.94E-05	0.000268307	-0.57787864	M1	Female	trans
cg03703960_ENSG00000228085	9.94E-05	0.000268307	-0.57787864	M1	Female	trans
cg03703960_ENSG00000229652	9.94E-05	0.000268307	-0.57787864	M1	Female	trans
cg03703960_ENSG00000230960	9.94E-05	0.000268307	-0.518408677	M1	Female	trans
cg03703960_ENSG00000232395	9.94E-05	0.000268307	-0.41014378	M1	Female	trans
cg03703960_ENSG00000232971	9.94E-05	0.000268307	-0.142152251	M1	Female	trans
cg03703960_ENSG00000242536	9.94E-05	0.000268307	-0.3878144	M1	Female	trans
cg25037011_ENSG00000212712	9.94E-05	0.000268307	0.536688284	M1	Female	trans
cg24135151_PRB2	9.94E-05	0.000268307	-0.504984436	M1	Female	trans
cg14501357_ENSG00000227920	9.94E-05	0.000268324	0.61477904	M1	Female	trans
cg26329715_INPP5E	9.94E-05	0.000268331	-0.429217436	M1	Female	trans
cg01178818_RNU6-918P	9.94E-05	0.000268341	-0.475141547	M1	Female	trans
cg16078318_RNA5SP516	9.94E-05	0.000268342	-0.563670821	M1	Female	trans
cg17266780_LRRC3B	9.94E-05	0.000268343	-0.458586007	M1	Female	trans
cg17516635_ENSG00000240775	9.94E-05	0.000268343	-0.540542369	M1	Female	trans
cg17121694_ENSG00000236466	9.94E-05	0.000268345	-0.414101443	M1	Female	trans
cg10869830_PCK1	9.94E-05	0.000268347	0.588962864	M1	Female	trans
cg14368276_FAM240C	9.94E-05	0.000268347	-0.428009426	M1	Female	trans
cg08827342_ENSG00000236514	9.94E-05	0.000268347	0.373312496	M1	Female	trans
cg14732488_RN7SL342P	9.94E-05	0.000268349	-0.373444377	M1	Female	trans
cg08517984_LRRTM4-AS1	9.94E-05	0.000268351	-0.410539238	M1	Female	trans
cg17372378_RABGGTB	9.94E-05	0.000268353	-0.524438924	M1	Female	trans
cg25330422_ICAM5	9.94E-05	0.000268355	-0.518785859	M1	Female	trans
cg23807125_GFRA2	9.94E-05	0.000268357	-0.748943657	M1	Female	trans
cg17994629_ENSG00000229213	9.94E-05	0.000268358	-0.298356603	M1	Female	trans
cg02720442_OAS1	9.94E-05	0.000268358	0.54928381	M1	Female	trans
cg09562756_ENSG00000224669	9.94E-05	0.000268363	-0.4060639	M1	Female	trans
cg15509191_PRKCB	9.94E-05	0.000268364	-0.277027232	M1	Female	trans
cg15157699_NAA20P1	9.94E-05	0.000268367	-0.685119277	M1	Female	trans
cg21777436_RPL21P1	9.94E-05	0.000268368	-0.385654972	M1	Female	trans
cg26307193_CLEC11A	9.94E-05	0.000268368	-0.440303502	M1	Female	trans
cg15830864_ENSG00000233739	9.94E-05	0.000268369	-0.563219787	M1	Female	trans
cg09616536_CDH4	9.94E-05	0.000268369	-0.712500626	M1	Female	trans
cg13085030_CD80	9.94E-05	0.000268371	-0.471294895	M1	Female	trans
cg13978534_ENSG00000240393	9.94E-05	0.000268371	0.416779605	M1	Female	trans
cg15576245_DUSP15	9.94E-05	0.000268371	-0.558113614	M1	Female	trans
cg21408460_HNRNPA1P51	9.95E-05	0.000268374	0.472370512	M1	Female	trans
cg19822890_GPR84	9.95E-05	0.000268375	-0.558061884	M1	Female	trans
cg03103060_RPS4XP7	9.95E-05	0.000268375	-0.795428162	M1	Female	trans
cg08217354_ENSG00000201467	9.95E-05	0.000268378	-0.504453294	M1	Female	trans
cg05526015_KRT8P35	9.95E-05	0.000268381	-0.37679611	M1	Female	trans
cg01650480_RNU6-37P	9.95E-05	0.000268381	-0.531148176	M1	Female	trans
cg05708441_SNRPEP11	9.95E-05	0.000268392	-0.520474964	M1	Female	trans
cg04621455_DHFRP5	9.95E-05	0.000268392	-0.432504858	M1	Female	trans
cg11144986_MIR147A	9.95E-05	0.000268397	-0.426314404	M1	Female	trans
cg14042923_IGLV2-23	9.95E-05	0.000268397	-0.396805539	M1	Female	trans
cg05266796_SNRPGP8	9.95E-05	0.000268402	0.711818682	M1	Female	trans
cg22995710_ENSG00000240774	9.95E-05	0.000268403	-0.660479778	M1	Female	trans
cg09476440_MCRIP1	9.95E-05	0.000268408	0.446090674	M1	Female	trans
cg25938960_ENSG00000214035	9.95E-05	0.000268409	-0.4191507	M1	Female	trans
cg18763326_ENSG00000179066	9.95E-05	0.000268409	0.57398593	M1	Female	trans
cg03272877_LRRIQ3	9.95E-05	0.000268409	0.664222771	M1	Female	trans
cg04837653_FGF10	9.95E-05	0.000268409	-0.442101023	M1	Female	trans
cg21145608_DEFB103B	9.95E-05	0.00026841	-0.646610685	M1	Female	trans
cg20007245_ITGA8	9.95E-05	0.000268412	0.500436483	M1	Female	trans
cg07092448_ENSG00000235186	9.95E-05	0.000268417	0.375126028	M1	Female	trans
cg27422885_RPL30P14	9.95E-05	0.000268418	-0.463011081	M1	Female	trans
cg08081256_RNU6-348P	9.95E-05	0.000268418	-0.603081516	M1	Female	trans
cg08000231_FAF1-AS1	9.95E-05	0.000268418	-0.497985663	M1	Female	trans
cg17159699_CXCL13	9.95E-05	0.000268418	-0.21983642	M1	Female	trans
cg15031917_LBP	9.95E-05	0.000268418	0.578903137	M1	Female	trans
cg09363777_LINC00841	9.95E-05	0.000268418	-0.302668774	M1	Female	trans
cg09363777_PRAMEF2	9.95E-05	0.000268418	-0.540018547	M1	Female	trans
cg09363777_RNA5-8SP5	9.95E-05	0.000268418	-0.540018547	M1	Female	trans
cg09363777_LINC02032	9.95E-05	0.000268418	-0.233349251	M1	Female	trans
cg09363777_BRI3P2	9.95E-05	0.000268418	-0.540018547	M1	Female	trans
cg09363777_RN7SL601P	9.95E-05	0.000268418	-0.540018547	M1	Female	trans
cg09363777_ENSG00000218561	9.95E-05	0.000268418	-0.484444797	M1	Female	trans
cg09363777_ENSG00000234391	9.95E-05	0.000268418	-0.540018547	M1	Female	trans
cg25827873_ENSG00000212989	9.95E-05	0.000268421	-0.36562671	M1	Female	trans
cg26539349_RNU6-17P	9.95E-05	0.000268421	-0.665963565	M1	Female	trans
cg03038245_RPL7AP8	9.95E-05	0.000268421	-0.365623521	M1	Female	trans
cg14711243_RNA5SP240	9.95E-05	0.000268421	0.420218322	M1	Female	trans
cg03985285_SYP	9.95E-05	0.000268421	-0.612369644	M1	Female	trans
cg11170217_CD99P1	9.95E-05	0.000268421	-0.401659413	M1	Female	trans
cg02177951_CYYR1-AS1	9.95E-05	0.000268422	-0.532042701	M1	Female	trans
cg08894280_GOLGA6L2	9.95E-05	0.000268422	-0.369669023	M1	Female	trans
cg19765834_LINC01159	9.95E-05	0.000268423	-0.321171075	M1	Female	trans
cg07711085_CHIAP2	9.95E-05	0.000268423	-0.59415987	M1	Female	trans
cg02656169_KU-MEL-3	9.95E-05	0.000268423	0.536393556	M1	Female	trans
cg05513157_ENSG00000224569	9.95E-05	0.000268431	-0.439908725	M1	Female	trans
cg15859083_MYADM	9.95E-05	0.000268433	-0.537093536	M1	Female	trans
cg25170017_RNU6-984P	9.95E-05	0.000268435	0.461119516	M1	Female	trans
cg17830140_ZDHHC21	9.95E-05	0.000268439	-0.483868954	M1	Female	trans
cg02024241_ENSG00000236425	9.95E-05	0.000268439	-0.527066993	M1	Female	trans
cg20784015_RPL29P2	9.95E-05	0.000268441	-0.336759571	M1	Female	trans
cg14223866_SRY	9.95E-05	0.000268441	0.454992545	M1	Female	trans
cg25320763_OR5K4	9.95E-05	0.000268443	-0.54151916	M1	Female	trans
cg03113878_STIM2-AS1	9.95E-05	0.000268443	0.423795707	M1	Female	trans
cg11587848_XAGE2	9.95E-05	0.000268443	-0.522862454	M1	Female	trans
cg19427276_GAS1	9.95E-05	0.00026845	-0.569258997	M1	Female	trans
cg04905636_ASS1P10	9.95E-05	0.000268454	-0.638919116	M1	Female	trans
cg25699417_SUGT1P3	9.95E-05	0.000268455	-0.403500836	M1	Female	trans
cg01028000_ENSG00000241057	9.95E-05	0.000268455	-0.761200293	M1	Female	trans
cg05353102_RNU4-52P	9.95E-05	0.000268456	0.693674569	M1	Female	trans
cg09578729_ULBP1	9.95E-05	0.000268456	-0.26634908	M1	Female	trans
cg19687532_HPDL	9.95E-05	0.000268456	-0.47505823	M1	Female	trans
cg16006105_RPS3AP36	9.95E-05	0.000268457	-0.277635805	M1	Female	trans
cg25081128_ZAR1	9.95E-05	0.000268457	-0.441084539	M1	Female	trans
cg02478793_SNHG28	9.95E-05	0.000268461	-0.585996699	M1	Female	trans
cg10180404_C21orf62-AS1	9.95E-05	0.000268461	0.523143816	M1	Female	trans
cg27449976_TMIE	9.95E-05	0.000268461	-0.599122352	M1	Female	trans
cg02990361_TINCR	9.95E-05	0.000268461	0.529874984	M1	Female	trans
cg13427189_ENSG00000231720	9.95E-05	0.000268461	-0.565990346	M1	Female	trans
cg08397999_USH2A-AS1	9.95E-05	0.000268461	-0.466341138	M1	Female	trans
cg15406420_ENSG00000237320	9.95E-05	0.000268461	-0.485696757	M1	Female	trans
cg04846472_OR5K4	9.95E-05	0.000268461	-0.514596436	M1	Female	trans
cg05226593_DAB1	9.95E-05	0.000268464	-0.530843721	M1	Female	trans
cg00445202_SNORD61	9.95E-05	0.000268466	-0.647457319	M1	Female	trans
cg04633141_CYCSP5	9.95E-05	0.000268469	-0.533414698	M1	Female	trans
cg13127920_FABP5P7	9.95E-05	0.000268471	-0.548122662	M1	Female	trans
cg04457964_LINC00894	9.95E-05	0.000268473	-0.30014175	M1	Female	trans
cg09162333_RAI1	9.95E-05	0.000268473	-0.558123648	M1	Female	trans
cg24443367_SETD6P1	9.95E-05	0.000268473	-0.464838815	M1	Female	trans
cg12571007_POGZ	9.95E-05	0.000268474	-0.333797651	M1	Female	trans
cg09298313_ENSG00000236864	9.95E-05	0.000268474	-0.451297938	M1	Female	trans
cg07207099_MFAP1	9.95E-05	0.000268478	0.369152144	M1	Female	trans
cg06087421_ENSG00000234132	9.95E-05	0.000268478	-0.666813404	M1	Female	trans
cg12571007_SNX19	9.95E-05	0.000268481	-0.355233525	M1	Female	trans
cg11084113_ENSG00000227484	9.95E-05	0.000268482	-0.622526445	M1	Female	trans
cg13491296_LINC01985	9.95E-05	0.000268483	0.50431341	M1	Female	trans
cg06234051_RNY3P12	9.95E-05	0.000268485	-0.436394502	M1	Female	trans
cg05921384_ENSG00000228430	9.95E-05	0.000268485	-0.403192537	M1	Female	trans
cg07048094_HCG4P8	9.95E-05	0.000268485	-0.412604501	M1	Female	trans
cg13983277_RNU2-11P	9.95E-05	0.000268487	-0.507030131	M1	Female	trans
cg18087761_MTERF1	9.95E-05	0.000268496	-0.46418971	M1	Female	trans
cg10666167_ENSG00000241828	9.95E-05	0.000268497	-0.612170025	M1	Female	trans
cg18477969_RNU7-141P	9.95E-05	0.000268498	-0.812765493	M1	Female	trans
cg14136582_RN7SKP108	9.95E-05	0.0002685	-0.631841367	M1	Female	trans
cg14727845_ENSG00000224691	9.95E-05	0.0002685	-0.379711594	M1	Female	trans
cg24304928_NAP1L4P1	9.95E-05	0.000268508	-0.405654199	M1	Female	trans
cg09162333_POLM	9.95E-05	0.000268509	-0.576572828	M1	Female	trans
cg25366472_ENSG00000231403	9.95E-05	0.000268509	-0.513832201	M1	Female	trans
cg18580450_POTED	9.95E-05	0.000268511	-0.418789253	M1	Female	trans
cg16565439_BCL6B	9.95E-05	0.000268514	-0.369887413	M1	Female	trans
cg22193691_ENSG00000224250	9.95E-05	0.000268514	-0.639825818	M1	Female	trans
cg24305584_IFIT3	9.95E-05	0.000268515	0.482728603	M1	Female	trans
cg14687118_TMEM14DP	9.95E-05	0.000268516	-0.629589826	M1	Female	trans
cg26221506_IGHD5-12	9.95E-05	0.000268517	-0.309530244	M1	Female	trans
cg21318603_CLEC9A	9.95E-05	0.000268518	-0.571050673	M1	Female	trans
cg23024913_HMGA2-AS1	9.95E-05	0.000268522	-0.349896325	M1	Female	trans
cg14019746_LINC00479	9.95E-05	0.000268522	0.345949449	M1	Female	trans
cg12289617_ENSG00000180019	9.95E-05	0.000268522	-0.490468073	M1	Female	trans
cg12544143_MYOCD-AS1	9.95E-05	0.000268522	-0.438043679	M1	Female	trans
cg00097800_RN7SL807P	9.95E-05	0.000268523	-0.68769248	M1	Female	trans
cg01524974_NUS1P3	9.95E-05	0.000268524	-0.42484268	M1	Female	trans
cg14683563_BSX	9.95E-05	0.000268524	-0.569145131	M1	Female	trans
cg15463454_RNU4-30P	9.95E-05	0.000268524	-0.269587883	M1	Female	trans
cg01062838_RPL27P7	9.95E-05	0.000268524	-0.446330488	M1	Female	trans
cg14086691_KCNJ10	9.95E-05	0.000268527	-0.436965146	M1	Female	trans
cg23292297_ENSG00000228973	9.95E-05	0.000268527	-0.362946284	M1	Female	trans
cg23238869_KCNS3	9.95E-05	0.000268527	-0.461786617	M1	Female	trans
cg00044848_GCM2	9.95E-05	0.000268528	-0.453284609	M1	Female	trans
cg13571224_ENSG00000226771	9.95E-05	0.000268528	-0.506716986	M1	Female	trans
cg16726234_OR52B3P	9.95E-05	0.000268528	-0.435734626	M1	Female	trans
cg23175824_ENSG00000223495	9.95E-05	0.000268532	0.542306582	M1	Female	trans
cg23145472_ENSG00000228206	9.95E-05	0.000268532	0.549849201	M1	Female	trans
cg11270687_CRYBG2	9.95E-05	0.000268532	-0.666578438	M1	Female	trans
cg25849727_C13orf42	9.95E-05	0.000268532	-0.410257277	M1	Female	trans
cg14801778_LRCOL1	9.95E-05	0.000268532	-0.367559056	M1	Female	trans
cg26075213_RPL17P14	9.95E-05	0.000268532	-0.594010601	M1	Female	trans
cg17334266_ERG	9.95E-05	0.000268532	-0.688195588	M1	Female	trans
cg11806423_RPL36AP40	9.95E-05	0.000268534	-0.452380885	M1	Female	trans
cg27195402_ADRB3	9.95E-05	0.000268534	-0.382952381	M1	Female	trans
cg06338987_ENSG00000239467	9.95E-05	0.000268535	0.375105896	M1	Female	trans
cg22114242_TOMM22P3	9.95E-05	0.000268535	-0.652537349	M1	Female	trans
cg04667681_NEURL1-AS1	9.95E-05	0.000268538	-0.462934727	M1	Female	trans
cg06736785_RPL7P57	9.95E-05	0.000268541	0.572874177	M1	Female	trans
cg08194009_B3GNT3	9.95E-05	0.000268541	-0.635033435	M1	Female	trans
cg24479590_STRIT1	9.95E-05	0.000268541	0.483560851	M1	Female	trans
cg09026849_ENSG00000240477	9.95E-05	0.000268542	-0.567019658	M1	Female	trans
cg00866836_EWSAT1	9.95E-05	0.000268544	-0.974712395	M1	Female	trans
cg21000599_RNY3P12	9.95E-05	0.000268545	-0.511070546	M1	Female	trans
cg25292374_RNU6-117P	9.95E-05	0.000268545	-0.580866305	M1	Female	trans
cg00811340_RPL23AP71	9.95E-05	0.000268545	-0.491275006	M1	Female	trans
cg01019631_KRT17	9.95E-05	0.000268546	-0.58213674	M1	Female	trans
cg14230089_ENSG00000238316	9.96E-05	0.000268547	-0.358957328	M1	Female	trans
cg06736785_PTP4A1	9.96E-05	0.000268554	-0.535282956	M1	Female	trans
cg09162333_PRICKLE3	9.96E-05	0.000268557	-0.570882046	M1	Female	trans
cg17454173_C9	9.96E-05	0.000268557	-0.475280833	M1	Female	trans
cg13762257_MMADHCP1	9.96E-05	0.000268558	0.478783068	M1	Female	trans
cg15865055_UNC93A	9.96E-05	0.000268559	-0.711433696	M1	Female	trans
cg02695042_ENSG00000222032	9.96E-05	0.000268566	0.576494191	M1	Female	trans
cg06854495_ENSG00000237268	9.96E-05	0.000268566	-0.269406007	M1	Female	trans
cg20127288_ACER1	9.96E-05	0.000268566	0.532999408	M1	Female	trans
cg12740725_ENSG00000170089	9.96E-05	0.000268566	-0.442419114	M1	Female	trans
cg22402121_OR2T4	9.96E-05	0.000268566	-0.596532436	M1	Female	trans
cg22580629_LMLN-AS1	9.96E-05	0.000268566	0.46831883	M1	Female	trans
cg02419503_RNA5SP139	9.96E-05	0.000268566	-0.611274669	M1	Female	trans
cg10723869_C1orf131	9.96E-05	0.00026857	-0.770402947	M1	Female	trans
cg10095247_ACTBP7	9.96E-05	0.00026857	-0.503210743	M1	Female	trans
cg20321086_RPS15AP11	9.96E-05	0.000268571	-0.423430284	M1	Female	trans
cg05839762_OR10N1P	9.96E-05	0.000268572	0.584233906	M1	Female	trans
cg17121694_PMS2P6	9.96E-05	0.000268574	-0.400627333	M1	Female	trans
cg24523221_IGLC6	9.96E-05	0.000268574	0.257524166	M1	Female	trans
cg05207347_CEACAMP9	9.96E-05	0.000268577	-1.605614	M1	Female	trans
cg09294055_MIR125B2	9.96E-05	0.000268577	0.417071841	M1	Female	trans
cg03958512_MTND4LP11	9.96E-05	0.000268579	-0.588164889	M1	Female	trans
cg13930375_ENSG00000226621	9.96E-05	0.000268581	-0.460833048	M1	Female	trans
cg25168653_RN7SKP103	9.96E-05	0.000268582	0.684135089	M1	Female	trans
cg15278888_ENSG00000228136	9.96E-05	0.000268583	-0.641554409	M1	Female	trans
cg09498078_ENSG00000236864	9.96E-05	0.000268583	-0.520128468	M1	Female	trans
cg10238064_ENSG00000231496	9.96E-05	0.000268583	-0.542155621	M1	Female	trans
cg14171621_ZNF775-AS1	9.96E-05	0.000268587	-0.336676864	M1	Female	trans
cg15068552_ENSG00000229905	9.96E-05	0.000268588	-0.429224455	M1	Female	trans
cg07701610_TRAV22	9.96E-05	0.000268588	-0.684713841	M1	Female	trans
cg02516820_TRIM51HP	9.96E-05	0.000268588	-0.622448968	M1	Female	trans
cg16328106_TUBB8P11	9.96E-05	0.000268589	0.48324687	M1	Female	trans
cg18720828_SLC23A3	9.96E-05	0.000268591	-0.428856481	M1	Female	trans
cg13700458_LINC01794	9.96E-05	0.000268597	-0.397144137	M1	Female	trans
cg17213650_FNDC3CP	9.96E-05	0.000268597	-0.392738885	M1	Female	trans
cg02532528_CACNB3	9.96E-05	0.0002686	-0.613758607	M1	Female	trans
cg03238516_IZUMO1R	9.96E-05	0.000268601	-0.506831472	M1	Female	trans
cg08369636_HLA-DQA1	9.96E-05	0.000268601	-0.485632515	M1	Female	trans
cg25979180_ENSG00000237704	9.96E-05	0.000268601	-0.322695128	M1	Female	trans
cg07230864_ENSG00000231781	9.96E-05	0.000268601	-0.347510352	M1	Female	trans
cg08498272_SERPINA12	9.96E-05	0.000268601	-0.690068893	M1	Female	trans
cg05492735_OR3A2	9.96E-05	0.000268603	-1.014635098	M1	Female	trans
cg05446475_RHD	9.96E-05	0.000268604	-0.44755899	M1	Female	trans
cg06861426_ENSG00000231296	9.96E-05	0.000268604	0.442886775	M1	Female	trans
cg21315783_ENSG00000237349	9.96E-05	0.000268604	-0.4970954	M1	Female	trans
cg03623045_JPH3	9.96E-05	0.000268604	-0.450477418	M1	Female	trans
cg14560276_ENSG00000229600	9.96E-05	0.000268604	-0.554294496	M1	Female	trans
cg19640231_CALCA	9.96E-05	0.000268604	-0.293938001	M1	Female	trans
cg08296131_RAB2B	9.96E-05	0.000268604	-0.560690609	M1	Female	trans
cg24259615_PLA2G4C	9.96E-05	0.000268604	0.768525875	M1	Female	trans
cg16490805_OR2H1	9.96E-05	0.000268609	-0.526162536	M1	Female	trans
cg04663285_OR7E97P	9.96E-05	0.000268609	-0.831292775	M1	Female	trans
cg21908235_ENSG00000239870	9.96E-05	0.000268609	0.675540919	M1	Female	trans
cg10429573_TRY2P	9.96E-05	0.000268616	-0.540317874	M1	Female	trans
cg17839232_MIR607	9.96E-05	0.000268616	-0.486040178	M1	Female	trans
cg05502445_RPS2P1	9.96E-05	0.000268616	-0.73385959	M1	Female	trans
cg07081946_RNU4-41P	9.96E-05	0.000268619	-0.560004506	M1	Female	trans
cg08576479_PSAT1P2	9.96E-05	0.000268619	-0.432468017	M1	Female	trans
cg13565400_HRNR	9.96E-05	0.000268619	0.467957989	M1	Female	trans
cg14783993_LINC00297	9.96E-05	0.000268624	0.557110267	M1	Female	trans
cg09371091_CLEC18C	9.96E-05	0.000268626	0.636809691	M1	Female	trans
cg15748240_SSTR1	9.96E-05	0.000268631	-0.579696137	M1	Female	trans
cg06752779_RNU2-65P	9.96E-05	0.000268633	-0.496723493	M1	Female	trans
cg12878716_TRIM26	9.96E-05	0.000268633	-0.756447288	M1	Female	trans
cg01610685_SOWAHD	9.96E-05	0.000268637	-0.509928031	M1	Female	trans
cg15798563_ALOXE3	9.96E-05	0.000268641	-0.392394672	M1	Female	trans
cg05292018_PPIAP64	9.96E-05	0.000268642	-0.41659347	M1	Female	trans
cg27030245_ENSG00000232834	9.96E-05	0.000268642	0.491868816	M1	Female	trans
cg00419213_RNU6-46P	9.96E-05	0.000268643	0.303255001	M1	Female	trans
cg24304928_IER3IP1	9.96E-05	0.000268643	-0.401287287	M1	Female	trans
cg00619628_SLC17A7	9.96E-05	0.000268643	-0.36063103	M1	Female	trans
cg10054332_LINC01102	9.96E-05	0.000268645	-0.361787672	M1	Female	trans
cg00216680_TRBC1	9.96E-05	0.000268645	0.459234485	M1	Female	trans
cg11500903_MT2P1	9.96E-05	0.000268647	-0.516195751	M1	Female	trans
cg19871940_SEPTIN14P12	9.96E-05	0.00026865	0.424350409	M1	Female	trans
cg02671217_MIR30A	9.96E-05	0.00026865	-0.339637776	M1	Female	trans
cg13375352_IL17RB	9.96E-05	0.000268657	0.666377122	M1	Female	trans
cg09987517_RNU6-1086P	9.96E-05	0.000268664	-0.495052914	M1	Female	trans
cg05861871_SNORD63	9.96E-05	0.000268665	-0.459774417	M1	Female	trans
cg04571903_RPL34P1	9.96E-05	0.000268665	-0.645230105	M1	Female	trans
cg11418303_BSN-DT	9.96E-05	0.000268665	-0.469056071	M1	Female	trans
cg13564156_GNB5	9.96E-05	0.000268668	-0.653821728	M1	Female	trans
cg17604362_FOXP1-IT1	9.96E-05	0.000268669	-0.831792816	M1	Female	trans
cg04145522_IL4R	9.96E-05	0.000268672	-0.654038937	M1	Female	trans
cg09947026_ENSG00000224569	9.96E-05	0.000268681	-0.427621189	M1	Female	trans
cg00843105_SNORD115-3	9.96E-05	0.000268681	0.422249359	M1	Female	trans
cg07485723_RPL3P5	9.96E-05	0.000268682	0.31827334	M1	Female	trans
cg05056349_RHOXF1P1	9.96E-05	0.000268682	0.489649332	M1	Female	trans
cg11687389_SIK3	9.96E-05	0.000268682	-0.440899742	M1	Female	trans
cg13856652_FABP7P1	9.96E-05	0.000268683	-0.354684988	M1	Female	trans
cg21641834_UBTFL8	9.96E-05	0.000268684	-0.413566449	M1	Female	trans
cg02990361_RNU6-1255P	9.96E-05	0.000268685	0.474413273	M1	Female	trans
cg24873256_OR7E162P	9.96E-05	0.000268685	0.705839552	M1	Female	trans
cg19640299_CDSN	9.96E-05	0.000268685	-0.594972125	M1	Female	trans
cg02288294_ENSG00000183239	9.96E-05	0.000268685	-0.405362611	M1	Female	trans
cg06322601_CORO1B	9.96E-05	0.000268686	-0.41954635	M1	Female	trans
cg09619732_MRPL50P1	9.96E-05	0.000268686	-0.598864036	M1	Female	trans
cg13799853_MGAT4C	9.96E-05	0.000268686	0.524841483	M1	Female	trans
cg12600174_C21orf62-AS1	9.96E-05	0.000268686	0.480912924	M1	Female	trans
cg03098826_CEBPE	9.96E-05	0.000268695	-0.345434397	M1	Female	trans
cg16726234_SNORD11	9.96E-05	0.000268695	-0.391424075	M1	Female	trans
cg19217778_NDFIP2-AS1	9.96E-05	0.000268695	-0.528528168	M1	Female	trans
cg23224396_RN7SL205P	9.96E-05	0.000268695	0.26970343	M1	Female	trans
cg25399148_OR5G1P	9.96E-05	0.000268695	-0.387616569	M1	Female	trans
cg05713971_VN1R13P	9.96E-05	0.000268696	0.493641193	M1	Female	trans
cg10838380_EIF4EP4	9.96E-05	0.0002687	-0.353600785	M1	Female	trans
cg09676554_URAHP	9.96E-05	0.000268703	-0.416058098	M1	Female	trans
cg18692382_ZSCAN10	9.96E-05	0.000268703	0.307667512	M1	Female	trans
cg13656404_RNU6-157P	9.96E-05	0.000268703	-0.453631874	M1	Female	trans
cg06322601_SAMD1	9.96E-05	0.000268703	-0.400803892	M1	Female	trans
cg20657843_SLC5A5	9.96E-05	0.000268704	-0.327528433	M1	Female	trans
cg26569518_UGT1A12P	9.96E-05	0.000268705	0.489054642	M1	Female	trans
cg24429037_CYYR1-AS1	9.96E-05	0.000268706	-0.428065901	M1	Female	trans
cg07889413_CCDC185	9.96E-05	0.000268708	-0.434525551	M1	Female	trans
cg05338066_CMA1	9.96E-05	0.000268708	0.32322157	M1	Female	trans
cg19997181_KLHL30	9.96E-05	0.00026871	-0.536824937	M1	Female	trans
cg20918017_CDH11	9.96E-05	0.00026871	-0.602146054	M1	Female	trans
cg03734133_OSTC	9.96E-05	0.00026871	-0.452001015	M1	Female	trans
cg10603748_U3	9.96E-05	0.000268711	-0.563647854	M1	Female	trans
cg06649540_LINC01143	9.96E-05	0.000268713	-0.463892434	M1	Female	trans
cg10666167_NTS	9.96E-05	0.000268714	-0.498288259	M1	Female	trans
cg21077610_OVGP1	9.96E-05	0.000268715	-0.630169782	M1	Female	trans
cg16234887_SLCO1C1	9.96E-05	0.00026872	-0.30701187	M1	Female	trans
cg18251222_RN7SKP93	9.96E-05	0.00026872	0.588916366	M1	Female	trans
cg07146321_IGLL3P	9.96E-05	0.00026872	-0.739792963	M1	Female	trans
cg00813837_SNORD48	9.96E-05	0.000268721	-0.68554809	M1	Female	trans
cg23073032_BPHL	9.96E-05	0.000268723	0.420360396	M1	Female	trans
cg14086691_ACSS1	9.96E-05	0.000268725	-0.428934203	M1	Female	trans
cg24639178_RRAS2P2	9.96E-05	0.000268725	-0.386749506	M1	Female	trans
cg01086039_PNLIPRP3	9.96E-05	0.000268725	-0.602552463	M1	Female	trans
cg05948955_GLIPR1L1	9.97E-05	0.000268726	-0.393431483	M1	Female	trans
cg02154924_OR51G2	9.97E-05	0.00026873	-0.404078597	M1	Female	trans
cg13458720_DEFA9P	9.97E-05	0.00026873	-0.475362745	M1	Female	trans
cg11807238_RPS26P35	9.97E-05	0.000268734	-0.475540264	M1	Female	trans
cg19878597_PTHLH	9.97E-05	0.000268734	0.471976693	M1	Female	trans
cg16959364_FAM242A	9.97E-05	0.000268735	-0.418314222	M1	Female	trans
cg12571007_PLEKHG7	9.97E-05	0.000268741	-0.344801432	M1	Female	trans
cg14544216_LINC00671	9.97E-05	0.000268741	-0.963913463	M1	Female	trans
cg03741931_RNF223	9.97E-05	0.000268742	-0.423410204	M1	Female	trans
cg20057147_ENSG00000228781	9.97E-05	0.000268746	-0.524166584	M1	Female	trans
cg04243292_GPR176	9.97E-05	0.000268747	-0.858728383	M1	Female	trans
cg01708411_CLEC4D	9.97E-05	0.000268748	0.527896726	M1	Female	trans
cg15029183_OR6P1	9.97E-05	0.00026875	-0.522684842	M1	Female	trans
cg01614839_MIR375	9.97E-05	0.00026875	-0.429190631	M1	Female	trans
cg03476414_RBMY1E	9.97E-05	0.000268759	-0.528928342	M1	Female	trans
cg18291238_LINC00399	9.97E-05	0.000268759	-0.379983205	M1	Female	trans
cg15515265_LINC02046	9.97E-05	0.000268759	-0.455409214	M1	Female	trans
cg13141283_KRTAP4-6	9.97E-05	0.000268759	0.730093632	M1	Female	trans
cg08844974_OR6C66P	9.97E-05	0.000268761	-0.539863412	M1	Female	trans
cg10526733_HNRNPA1P47	9.97E-05	0.000268762	0.448545727	M1	Female	trans
cg02568347_ENSG00000233494	9.97E-05	0.000268762	-0.444582133	M1	Female	trans
cg09299773_ENSG00000236213	9.97E-05	0.000268769	-0.376447579	M1	Female	trans
cg01682748_ENSG00000229892	9.97E-05	0.000268772	-0.454282786	M1	Female	trans
cg02590715_IFIT1B	9.97E-05	0.000268772	-0.403841678	M1	Female	trans
cg26594488_ENSG00000224905	9.97E-05	0.000268776	-0.509549396	M1	Female	trans
cg13728604_LINC01320	9.97E-05	0.000268776	-0.354197754	M1	Female	trans
cg19586889_FRG2C	9.97E-05	0.000268779	-0.423832698	M1	Female	trans
cg17847052_LRRC37A14P	9.97E-05	0.00026878	-0.419104742	M1	Female	trans
cg25004838_RN7SKP127	9.97E-05	0.000268783	0.369507314	M1	Female	trans
cg23632985_ENSG00000233565	9.97E-05	0.000268785	0.30207451	M1	Female	trans
cg04025917_LINC02848	9.97E-05	0.000268786	0.376947294	M1	Female	trans
cg13320413_VNN2	9.97E-05	0.000268788	-0.567076962	M1	Female	trans
cg06103928_RN7SKP133	9.97E-05	0.000268793	-0.272483672	M1	Female	trans
cg01021271_NPM1P38	9.97E-05	0.000268793	0.803315171	M1	Female	trans
cg01590597_RPS28P5	9.97E-05	0.000268793	-0.418600067	M1	Female	trans
cg15419902_TRAV8-4	9.97E-05	0.000268793	0.593725066	M1	Female	trans
cg03499808_SNORA5A	9.97E-05	0.000268796	0.510185483	M1	Female	trans
cg00232388_OCA2	9.97E-05	0.000268796	-0.634842034	M1	Female	trans
cg08004951_RNU6-728P	9.97E-05	0.000268803	-0.500884369	M1	Female	trans
cg23370710_MIR30C2	9.97E-05	0.000268803	-0.696941252	M1	Female	trans
cg27300870_ENSG00000231992	9.97E-05	0.000268804	-0.614719143	M1	Female	trans
cg07905199_ENSG00000230226	9.97E-05	0.000268804	-0.598997845	M1	Female	trans
cg03859614_ENSG00000235215	9.97E-05	0.000268804	-0.427734328	M1	Female	trans
cg14267705_CLDN34	9.97E-05	0.000268804	-0.343702971	M1	Female	trans
cg19392754_BNIP3P1	9.97E-05	0.000268804	0.459017391	M1	Female	trans
cg26221491_RNU6-627P	9.97E-05	0.000268804	-0.682459019	M1	Female	trans
cg26221491_OTOS	9.97E-05	0.000268804	-0.4579983	M1	Female	trans
cg26221491_RNU1-76P	9.97E-05	0.000268804	-0.682459019	M1	Female	trans
cg26221491_LINC01626	9.97E-05	0.000268804	-0.682459019	M1	Female	trans
cg26221491_FABP12P1	9.97E-05	0.000268804	-0.682459019	M1	Female	trans
cg26221491_DEFB128	9.97E-05	0.000268804	-0.682459019	M1	Female	trans
cg26221491_ENSG00000228167	9.97E-05	0.000268804	-0.682459019	M1	Female	trans
cg26221491_ENSG00000229013	9.97E-05	0.000268804	-0.682459019	M1	Female	trans
cg26221491_ENSG00000232958	9.97E-05	0.000268804	-0.260437546	M1	Female	trans
cg26221491_ENSG00000234638	9.97E-05	0.000268804	-0.682459019	M1	Female	trans
cg26221491_NTM-IT	9.97E-05	0.000268804	-0.484368693	M1	Female	trans
cg26221491_RN7SL305P	9.97E-05	0.000268804	-0.484368693	M1	Female	trans
cg26221491_FGF7P2	9.97E-05	0.000268804	-0.133066314	M1	Female	trans
cg20313696_ENSG00000212712	9.97E-05	0.000268805	-0.50914641	M1	Female	trans
cg03015956_ENSG00000223930	9.97E-05	0.000268805	-0.503142114	M1	Female	trans
cg03119028_IL15RA	9.97E-05	0.00026881	0.506123859	M1	Female	trans
cg00643695_CALHM5	9.97E-05	0.000268812	-0.495179946	M1	Female	trans
cg20927800_ILRUNP1	9.97E-05	0.000268815	-0.639624613	M1	Female	trans
cg02820445_ENSG00000232642	9.97E-05	0.000268818	-0.606980862	M1	Female	trans
cg00381755_LINC01523	9.97E-05	0.000268819	0.47763748	M1	Female	trans
cg11532131_RSU1P1	9.97E-05	0.000268819	-0.467800745	M1	Female	trans
cg00171290_GPR20	9.97E-05	0.000268828	-0.377930738	M1	Female	trans
cg08445957_TSPAN13	9.97E-05	0.000268828	-0.455601301	M1	Female	trans
cg02807201_GDF5-AS1	9.97E-05	0.000268828	0.355478406	M1	Female	trans
cg25323530_RNU6-361P	9.97E-05	0.000268828	-0.41105415	M1	Female	trans
cg04572021_KRT8P42	9.97E-05	0.000268828	-0.331876286	M1	Female	trans
cg04549802_MTND2P5	9.97E-05	0.000268828	-0.367335255	M1	Female	trans
cg05633550_BTNL10	9.97E-05	0.000268831	-0.373255605	M1	Female	trans
cg11128983_CHIAP1	9.97E-05	0.000268838	-0.361245442	M1	Female	trans
cg05584297_IGKV1-12	9.97E-05	0.000268838	-0.181567099	M1	Female	trans
cg08413370_RET	9.97E-05	0.000268848	-0.566148779	M1	Female	trans
cg01895649_LMLN-AS1	9.97E-05	0.000268851	0.5092224	M1	Female	trans
cg14509967_TMPRSS11CP	9.97E-05	0.000268853	0.327529664	M1	Female	trans
cg10044466_EEF1A1P6	9.97E-05	0.000268853	0.609555018	M1	Female	trans
cg15353666_CASKIN2	9.97E-05	0.000268853	-0.571627187	M1	Female	trans
cg02720442_TNFRSF10B	9.97E-05	0.000268853	0.497307275	M1	Female	trans
cg23806703_SPAG17	9.97E-05	0.000268853	-0.481746254	M1	Female	trans
cg11796313_ENSG00000239986	9.97E-05	0.000268853	-0.389723487	M1	Female	trans
cg04515996_CLLU1-AS1	9.97E-05	0.000268853	0.376938026	M1	Female	trans
cg00177239_IGLC6	9.97E-05	0.000268853	0.262693994	M1	Female	trans
cg04493778_C11orf96	9.97E-05	0.000268853	-0.335795265	M1	Female	trans
cg25795606_NXNL2	9.97E-05	0.000268858	-0.487968516	M1	Female	trans
cg00232388_NECAP1P1	9.97E-05	0.000268859	-0.728962816	M1	Female	trans
cg00178522_OTX2P2	9.97E-05	0.000268859	-0.373301678	M1	Female	trans
cg12473985_ENSG00000215381	9.97E-05	0.000268867	-0.579343362	M1	Female	trans
cg23885472_OR2T35	9.97E-05	0.000268868	-0.560010492	M1	Female	trans
cg16915057_ZNF133-AS1	9.97E-05	0.000268874	-0.451872643	M1	Female	trans
cg01240662_ENSG00000227192	9.97E-05	0.000268881	-0.509593565	M1	Female	trans
cg14122110_DIO3	9.97E-05	0.000268882	-0.532874555	M1	Female	trans
cg23916780_ENSG00000223966	9.97E-05	0.000268882	0.47602057	M1	Female	trans
cg26136325_ENSG00000236425	9.97E-05	0.000268882	0.552498154	M1	Female	trans
cg10044466_RPL37A	9.97E-05	0.000268882	0.590719862	M1	Female	trans
cg08296131_ENSG00000229740	9.97E-05	0.000268882	-0.600083279	M1	Female	trans
cg16121765_MRPL50P1	9.97E-05	0.000268882	-0.649267599	M1	Female	trans
cg24007800_ZNF355P	9.97E-05	0.000268886	-0.407252492	M1	Female	trans
cg06024364_EXOSC3P1	9.97E-05	0.000268886	-0.403072618	M1	Female	trans
cg08827342_SERPINA3	9.97E-05	0.000268886	-0.556288725	M1	Female	trans
cg02342233_JPH4	9.97E-05	0.000268889	-0.920288727	M1	Female	trans
cg24706930_SNORA70C	9.97E-05	0.000268891	-0.422997755	M1	Female	trans
cg05649427_ENSG00000226899	9.97E-05	0.000268892	-0.361911342	M1	Female	trans
cg20761810_MKRN8P	9.97E-05	0.000268892	-0.309973044	M1	Female	trans
cg11435506_ENSG00000237513	9.97E-05	0.000268893	0.465316981	M1	Female	trans
cg13920792_RNU6-750P	9.97E-05	0.000268893	-0.424087668	M1	Female	trans
cg25127975_SKP1P3	9.97E-05	0.000268893	0.589360645	M1	Female	trans
cg21909391_RNU1-24P	9.97E-05	0.000268893	-0.586417839	M1	Female	trans
cg13337086_RPS16P8	9.97E-05	0.000268893	-0.729951096	M1	Female	trans
cg14378465_MYO5BP3	9.97E-05	0.000268893	-0.355126546	M1	Female	trans
cg27294209_PLA2G2C	9.97E-05	0.000268893	-0.794609097	M1	Female	trans
cg15593298_PNPLA7	9.97E-05	0.000268893	-0.514990044	M1	Female	trans
cg09339841_ENSG00000223795	9.97E-05	0.000268893	-0.621237129	M1	Female	trans
cg25683810_CHRM2	9.97E-05	0.000268893	-0.448757523	M1	Female	trans
cg04195855_ACACB	9.97E-05	0.000268893	-0.542538648	M1	Female	trans
cg04478428_MRPS24	9.97E-05	0.000268893	-0.458839118	M1	Female	trans
cg25699417_RNU6-1195P	9.97E-05	0.000268893	-0.380431499	M1	Female	trans
cg20567311_ASH2LP1	9.97E-05	0.000268893	-0.490326499	M1	Female	trans
cg20567311_OR11I1P	9.97E-05	0.000268893	-0.515699678	M1	Female	trans
cg20567311_OR2AQ1P	9.97E-05	0.000268893	-0.366012862	M1	Female	trans
cg20567311_RNA5SP98	9.97E-05	0.000268893	-0.515699678	M1	Female	trans
cg20567311_LINC01923	9.97E-05	0.000268893	-0.366012862	M1	Female	trans
cg20567311_UBQLN1P1	9.97E-05	0.000268893	-0.515699678	M1	Female	trans
cg20567311_MIR329-1	9.97E-05	0.000268893	-0.366012862	M1	Female	trans
cg20567311_RNU6-1313P	9.97E-05	0.000268893	-0.366012862	M1	Female	trans
cg20567311_GPX1P2	9.97E-05	0.000268893	-0.515699678	M1	Female	trans
cg20567311_ENSG00000224322	9.97E-05	0.000268893	-0.515699678	M1	Female	trans
cg20567311_ENSG00000229188	9.97E-05	0.000268893	-0.515699678	M1	Female	trans
cg20567311_ENSG00000229308	9.97E-05	0.000268893	-0.515699678	M1	Female	trans
cg20567311_GAPDHP19	9.97E-05	0.000268893	-0.515699678	M1	Female	trans
cg20567311_ENSG00000235152	9.97E-05	0.000268893	-0.462628602	M1	Female	trans
cg20567311_ENSG00000236750	9.97E-05	0.000268893	-0.351893747	M1	Female	trans
cg20567311_DLGAP5P1	9.97E-05	0.000268893	-0.515699678	M1	Female	trans
cg20567311_NT5DC1P1	9.97E-05	0.000268893	-0.515699678	M1	Female	trans
cg20567311_RNU2-48P	9.97E-05	0.000268893	-0.299969636	M1	Female	trans
cg20567311_RNU6-200P	9.97E-05	0.000268893	-0.277012238	M1	Female	trans
cg20567311_RNU6-1167P	9.97E-05	0.000268893	-0.346086093	M1	Female	trans
cg20567311_ENSG00000235243	9.97E-05	0.000268893	-0.21184526	M1	Female	trans
cg20973649_RPL36AP55	9.97E-05	0.000268894	-0.404759487	M1	Female	trans
cg05260346_COX6A1P3	9.97E-05	0.000268894	-0.494640388	M1	Female	trans
cg09623464_VDAC2P5	9.98E-05	0.000268897	-0.551700578	M1	Female	trans
cg16841727_APOC3	9.98E-05	0.000268897	-0.386683693	M1	Female	trans
cg06760305_PLGLA	9.98E-05	0.000268899	0.431950557	M1	Female	trans
cg08588490_ENSG00000228982	9.98E-05	0.000268899	-0.429802431	M1	Female	trans
cg22773661_CABP1	9.98E-05	0.000268899	0.81060892	M1	Female	trans
cg04544994_RPL39P5	9.98E-05	0.000268899	-0.750011881	M1	Female	trans
cg20952901_PNPT1P1	9.98E-05	0.000268899	0.547625627	M1	Female	trans
cg21764190_TCP11	9.98E-05	0.0002689	0.483251487	M1	Female	trans
cg03365111_LORICRIN	9.98E-05	0.000268901	-0.570354553	M1	Female	trans
cg00842582_TRAV27	9.98E-05	0.000268902	-0.474836485	M1	Female	trans
cg07330196_RNU6-921P	9.98E-05	0.000268903	-0.365730785	M1	Female	trans
cg14032195_ENSG00000235779	9.98E-05	0.000268904	-0.436301087	M1	Female	trans
cg01387220_HSFY4P	9.98E-05	0.000268908	-0.598318166	M1	Female	trans
cg08524072_LINC02652	9.98E-05	0.000268908	-0.486988567	M1	Female	trans
cg16314089_RN7SKP121	9.98E-05	0.00026891	0.338057129	M1	Female	trans
cg08771408_C17orf102	9.98E-05	0.000268913	-0.433980496	M1	Female	trans
cg17918676_LMO7DN-IT1	9.98E-05	0.000268914	-0.534337237	M1	Female	trans
cg01760119_XAGE2	9.98E-05	0.000268915	0.503407011	M1	Female	trans
cg17961163_NME1P1	9.98E-05	0.000268917	0.639396963	M1	Female	trans
cg01783894_ENSG00000242186	9.98E-05	0.00026892	-0.754212822	M1	Female	trans
cg09162333_ZNF503	9.98E-05	0.00026892	-0.555944553	M1	Female	trans
cg14861778_HOXC9	9.98E-05	0.00026892	-0.197908772	M1	Female	trans
cg00843105_ENSG00000219375	9.98E-05	0.000268923	0.286989921	M1	Female	trans
cg07115108_CEACAM4	9.98E-05	0.000268923	-0.465624387	M1	Female	trans
cg25477542_TSPEAR-AS2	9.98E-05	0.000268925	-0.485022204	M1	Female	trans
cg26338867_OR6E1P	9.98E-05	0.000268925	0.777362438	M1	Female	trans
cg25855415_RNU6-820P	9.98E-05	0.000268925	-0.423558143	M1	Female	trans
cg23194886_ENSG00000197476	9.98E-05	0.000268926	-0.435394045	M1	Female	trans
cg08870098_TBC1D3P1	9.98E-05	0.000268926	-0.426706844	M1	Female	trans
cg13898771_ENSG00000234793	9.98E-05	0.000268927	-0.445665686	M1	Female	trans
cg15001930_ENSG00000225172	9.98E-05	0.000268927	-0.534801631	M1	Female	trans
cg25869196_SLC17A7	9.98E-05	0.000268932	-0.403426679	M1	Female	trans
cg20223162_LIF-AS1	9.98E-05	0.000268932	0.462133971	M1	Female	trans
cg20505445_VIPR1-AS1	9.98E-05	0.000268935	-0.512152772	M1	Female	trans
cg11091734_HRCT1	9.98E-05	0.00026894	-0.310366651	M1	Female	trans
cg20072171_RNU1-89P	9.98E-05	0.000268941	0.320366809	M1	Female	trans
cg16770243_ENSG00000230552	9.98E-05	0.000268944	-0.531345219	M1	Female	trans
cg27146574_ENSG00000223918	9.98E-05	0.000268946	-0.35249352	M1	Female	trans
cg20267322_VPREB3	9.98E-05	0.000268948	-0.152582899	M1	Female	trans
cg09227800_ZFAND3	9.98E-05	0.000268948	-0.520457446	M1	Female	trans
cg08916385_MEAF6P1	9.98E-05	0.000268948	-0.421137334	M1	Female	trans
cg16503053_VGF	9.98E-05	0.000268952	-0.331769982	M1	Female	trans
cg08382137_RNU6-984P	9.98E-05	0.000268953	0.480093375	M1	Female	trans
cg07886337_IGLV3-27	9.98E-05	0.000268953	-0.510822324	M1	Female	trans
cg17417926_EEF1B2P2	9.98E-05	0.000268954	-0.361641183	M1	Female	trans
cg13101073_CDKN2A-DT	9.98E-05	0.000268955	-0.547614207	M1	Female	trans
cg21088165_ENSG00000230952	9.98E-05	0.00026896	-0.416289666	M1	Female	trans
cg20720042_ENSG00000224413	9.98E-05	0.000268969	-0.249973829	M1	Female	trans
cg02580082_NDST4	9.98E-05	0.000268971	0.49682807	M1	Female	trans
cg19214868_ENSG00000227556	9.98E-05	0.000268971	-0.362868356	M1	Female	trans
cg10986412_ENSG00000236425	9.98E-05	0.000268972	0.599606286	M1	Female	trans
cg03220912_ANAPC13	9.98E-05	0.000268972	-0.481359133	M1	Female	trans
cg03123424_LINC01284	9.98E-05	0.000268972	-0.335238216	M1	Female	trans
cg25855415_IDUA	9.98E-05	0.000268972	0.463203867	M1	Female	trans
cg02332174_AOC1	9.98E-05	0.000268975	-0.420829588	M1	Female	trans
cg22997974_RNU6-587P	9.98E-05	0.000268977	-0.569637811	M1	Female	trans
cg10065823_VN1R36P	9.98E-05	0.000268977	0.755053869	M1	Female	trans
cg11993171_ENSG00000224486	9.98E-05	0.000268983	-0.451916512	M1	Female	trans
cg03961340_CHCHD4P4	9.98E-05	0.000268983	-0.416650286	M1	Female	trans
cg23820097_RPS29P31	9.98E-05	0.000268986	-0.416061083	M1	Female	trans
cg15166583_GNAQ	9.98E-05	0.000268987	-0.490116916	M1	Female	trans
cg15741247_MEMO1P2	9.98E-05	0.000268992	-0.637634617	M1	Female	trans
cg01139861_LINP1	9.98E-05	0.000268993	0.500747803	M1	Female	trans
cg24836826_ENSG00000230575	9.98E-05	0.000268993	-0.35401924	M1	Female	trans
cg17366173_CYP2AB1P	9.98E-05	0.000268993	-0.397611293	M1	Female	trans
cg06418245_OXTR	9.98E-05	0.000269	-0.624779858	M1	Female	trans
cg13500029_ZKSCAN7	9.98E-05	0.000269002	-0.360714204	M1	Female	trans
cg06779317_EGR1	9.98E-05	0.000269002	-0.942403801	M1	Female	trans
cg20571761_RPLP2P1	9.98E-05	0.000269002	-0.597434443	M1	Female	trans
cg13127411_RNA5SP328	9.98E-05	0.000269005	-0.540175661	M1	Female	trans
cg06163824_ROBO2P1	9.98E-05	0.000269005	-0.598725567	M1	Female	trans
cg27339426_ZDHHC20P2	9.98E-05	0.000269006	0.693992887	M1	Female	trans
cg07543199_LRRC7-AS1	9.98E-05	0.000269008	-0.493976668	M1	Female	trans
cg17296658_TCAF2	9.98E-05	0.000269009	-0.470277128	M1	Female	trans
cg10044466_BOD1L2	9.98E-05	0.000269011	0.523314687	M1	Female	trans
cg18094693_TXNP2	9.98E-05	0.000269011	-0.484673602	M1	Female	trans
cg22535327_RNU4-34P	9.98E-05	0.000269017	-0.399104624	M1	Female	trans
cg24304928_ZNF140	9.98E-05	0.000269025	-0.381272411	M1	Female	trans
cg22491001_HOXD1	9.98E-05	0.000269028	-0.4248731	M1	Female	trans
cg07905199_SNED1-AS1	9.98E-05	0.000269032	-0.481617229	M1	Female	trans
cg07441502_RNU6-1272P	9.98E-05	0.000269032	-0.501514442	M1	Female	trans
cg08397999_KLF17	9.98E-05	0.000269032	-0.432964229	M1	Female	trans
cg20418101_ENSG00000234360	9.98E-05	0.000269032	-0.436377317	M1	Female	trans
cg14041360_RNU6-14P	9.98E-05	0.000269032	-0.293189855	M1	Female	trans
cg09919756_HNRNPA3P4	9.98E-05	0.000269032	-0.62116087	M1	Female	trans
cg20936529_RNU4-59P	9.98E-05	0.000269032	-0.566110306	M1	Female	trans
cg10208897_ENSG00000236844	9.98E-05	0.000269033	0.451571644	M1	Female	trans
cg06417478_GRAMD4P2	9.98E-05	0.000269033	0.187966992	M1	Female	trans
cg24289054_LUZP4	9.98E-05	0.000269033	-0.58507943	M1	Female	trans
cg00470469_IDO1	9.98E-05	0.000269039	-0.435163432	M1	Female	trans
cg17376853_ENSG00000179028	9.98E-05	0.00026904	-0.536791643	M1	Female	trans
cg26660305_LINC01440	9.98E-05	0.00026904	-0.521961905	M1	Female	trans
cg26594488_ENSG00000200753	9.98E-05	0.000269043	-0.423021493	M1	Female	trans
cg23024913_BTF3L4P1	9.98E-05	0.000269043	-0.329590723	M1	Female	trans
cg04492287_RPS10P5	9.98E-05	0.000269043	-0.492558662	M1	Female	trans
cg03375067_IFNA4	9.98E-05	0.000269052	-0.517099846	M1	Female	trans
cg21946824_ENSG00000227365	9.98E-05	0.000269052	0.927305407	M1	Female	trans
cg20825109_FUNDC2	9.98E-05	0.000269052	-0.524818486	M1	Female	trans
cg07330196_ALOX15	9.98E-05	0.000269053	-0.428860891	M1	Female	trans
cg06896450_HSPB2	9.98E-05	0.000269053	-0.535232413	M1	Female	trans
cg22332045_RN7SL229P	9.98E-05	0.000269055	-0.447841571	M1	Female	trans
cg09493284_SNRPGP11	9.98E-05	0.000269056	-0.526167627	M1	Female	trans
cg16524570_RPS17P14	9.98E-05	0.000269061	-0.614136684	M1	Female	trans
cg16726234_ABRA	9.98E-05	0.000269064	-0.48138302	M1	Female	trans
cg07558734_LINC02023	9.98E-05	0.000269066	-0.60343117	M1	Female	trans
cg12932951_SLC6A11	9.98E-05	0.000269066	-0.60465924	M1	Female	trans
cg15488978_CEACAMP7	9.98E-05	0.000269066	-0.658031124	M1	Female	trans
cg06991118_ENSG00000231187	9.98E-05	0.000269067	0.552057877	M1	Female	trans
cg09396832_RNU6-1077P	9.98E-05	0.000269067	-0.431092576	M1	Female	trans
cg08500638_ENSG00000231187	9.98E-05	0.000269067	0.640810477	M1	Female	trans
cg12377084_TEX41	9.98E-05	0.000269068	-0.580568721	M1	Female	trans
cg08047401_MTND5P17	9.98E-05	0.000269069	-0.479084464	M1	Female	trans
cg14086691_PRAF2	9.98E-05	0.000269073	-0.38216682	M1	Female	trans
cg23671173_MROH5	9.98E-05	0.000269073	-0.512780993	M1	Female	trans
cg07360017_ENSG00000240573	9.98E-05	0.000269073	-0.682310561	M1	Female	trans
cg11156873_AGBL5-AS1	9.98E-05	0.000269078	-0.343638407	M1	Female	trans
cg23175824_OR4L1	9.98E-05	0.00026908	0.57812017	M1	Female	trans
cg18455405_RN7SL764P	9.98E-05	0.00026908	-0.284116167	M1	Female	trans
cg15106604_ENSG00000223966	9.98E-05	0.00026908	0.492728138	M1	Female	trans
cg15541606_SCN3B	9.98E-05	0.000269081	0.536932312	M1	Female	trans
cg08795713_ENSG00000219492	9.98E-05	0.000269083	-0.565783108	M1	Female	trans
cg06338987_KRTAP9-4	9.99E-05	0.000269083	-0.543395168	M1	Female	trans
cg15877096_PLEKHA4	9.99E-05	0.000269083	-0.435274439	M1	Female	trans
cg09817248_F11	9.99E-05	0.000269087	0.345639904	M1	Female	trans
cg00471652_RNU6-508P	9.99E-05	0.000269087	-0.299271412	M1	Female	trans
cg00471652_RNA5SP222	9.99E-05	0.000269087	-0.659202732	M1	Female	trans
cg00471652_RPL7P36	9.99E-05	0.000269087	-0.442391004	M1	Female	trans
cg00471652_MIR548H1	9.99E-05	0.000269087	-0.338642804	M1	Female	trans
cg00471652_RNA5SP513	9.99E-05	0.000269087	-0.467862768	M1	Female	trans
cg00471652_ENSG00000213875	9.99E-05	0.000269087	-0.659202732	M1	Female	trans
cg00471652_AKR1B1P8	9.99E-05	0.000269087	-0.659202732	M1	Female	trans
cg00471652_ENSG00000239408	9.99E-05	0.000269087	-0.659202732	M1	Female	trans
cg14919558_TAF13P2	9.99E-05	0.000269087	0.419251315	M1	Female	trans
cg07919744_SNRPEP6	9.99E-05	0.000269087	-0.561357794	M1	Female	trans
cg20225678_ENSG00000233144	9.99E-05	0.000269087	-0.415340563	M1	Female	trans
cg23591463_ENSG00000240100	9.99E-05	0.000269087	0.389205971	M1	Female	trans
cg07596643_ENSG00000228318	9.99E-05	0.000269087	1.205157633	M1	Female	trans
cg16712416_MRGPRF	9.99E-05	0.000269087	-0.585509349	M1	Female	trans
cg18087761_TMTC4	9.99E-05	0.000269087	-0.478742675	M1	Female	trans
cg27543695_CPXM1	9.99E-05	0.000269087	-0.414561316	M1	Female	trans
cg22865455_MIR608	9.99E-05	0.00026909	-0.306140859	M1	Female	trans
cg15018132_ENSG00000228438	9.99E-05	0.00026909	-0.552206048	M1	Female	trans
cg17792994_RNA5SP295	9.99E-05	0.00026909	-0.469451114	M1	Female	trans
cg27315287_ENSG00000235168	9.99E-05	0.00026909	-0.516600788	M1	Female	trans
cg02147041_GOLGA2P1	9.99E-05	0.000269092	-0.445615849	M1	Female	trans
cg01610685_RORB	9.99E-05	0.000269092	-0.540975927	M1	Female	trans
cg13898771_H2BP6	9.99E-05	0.000269092	-0.479723102	M1	Female	trans
cg15593298_CEP162	9.99E-05	0.000269092	0.588141427	M1	Female	trans
cg02463739_LINC01553	9.99E-05	0.000269092	-0.397629661	M1	Female	trans
cg10664162_GPR52	9.99E-05	0.000269092	-0.629624393	M1	Female	trans
cg06001396_AKR1C2	9.99E-05	0.000269092	-0.589401366	M1	Female	trans
cg02420010_TRBV2	9.99E-05	0.000269092	0.440213776	M1	Female	trans
cg10028717_SEMA3E	9.99E-05	0.000269093	1.147936925	M1	Female	trans
cg14584450_RNA5S3	9.99E-05	0.000269093	-0.745089131	M1	Female	trans
cg04108334_CX3CL1	9.99E-05	0.000269093	-0.659981275	M1	Female	trans
cg08764590_RSU1P2	9.99E-05	0.000269093	-0.531425223	M1	Female	trans
cg20825109_LRRC49	9.99E-05	0.000269093	-0.534540697	M1	Female	trans
cg01024069_CSMD2-AS1	9.99E-05	0.000269095	-0.333898274	M1	Female	trans
cg05862039_SLC1A7	9.99E-05	0.000269096	0.529813652	M1	Female	trans
cg04223606_OR4K14	9.99E-05	0.000269099	0.609790549	M1	Female	trans
cg19585707_HCG4B	9.99E-05	0.000269099	-0.440507193	M1	Female	trans
cg18566515_ZP3P2	9.99E-05	0.000269099	0.610589954	M1	Female	trans
cg02536637_ENSG00000238694	9.99E-05	0.000269099	-0.525017808	M1	Female	trans
cg22865455_OR52H1	9.99E-05	0.000269099	-0.338567091	M1	Female	trans
cg02562299_FAM133A	9.99E-05	0.000269099	-0.528671031	M1	Female	trans
cg00199007_SCYL1	9.99E-05	0.000269099	-0.479506458	M1	Female	trans
cg17006254_CROCCP5	9.99E-05	0.000269099	-0.490694141	M1	Female	trans
cg04492287_ACO2	9.99E-05	0.000269099	-0.501235831	M1	Female	trans
cg06621919_IRX4	9.99E-05	0.000269099	-0.422531746	M1	Female	trans
cg09162333_NAGLU	9.99E-05	0.000269099	-0.566030841	M1	Female	trans
cg27087136_OLFM1	9.99E-05	0.000269099	-0.656907015	M1	Female	trans
cg09221605_RN7SL499P	9.99E-05	0.000269099	-0.364393671	M1	Female	trans
cg12914151_ARGLU1	9.99E-05	0.0002691	-0.446733817	M1	Female	trans
cg11702172_KIR2DP1	9.99E-05	0.000269103	-0.707891063	M1	Female	trans
cg20852862_TRGV11	9.99E-05	0.000269103	-0.49551843	M1	Female	trans
cg23200634_HSD3BP1	9.99E-05	0.000269104	-0.672574588	M1	Female	trans
cg13258697_OR10V1	9.99E-05	0.000269105	-0.430405985	M1	Female	trans
cg01824284_LINC00996	9.99E-05	0.000269107	-0.412346693	M1	Female	trans
cg05597431_RN7SL159P	9.99E-05	0.000269109	-0.362105046	M1	Female	trans
cg23654844_RNA5SP485	9.99E-05	0.000269111	1.672873452	M1	Female	trans
cg11022062_LGI3	9.99E-05	0.000269111	-0.419318697	M1	Female	trans
cg04938082_MTND4LP11	9.99E-05	0.000269113	-0.448360324	M1	Female	trans
cg17121694_ARG1	9.99E-05	0.000269113	-0.376693257	M1	Female	trans
cg25421560_FOXI3	9.99E-05	0.000269114	-0.682855345	M1	Female	trans
cg25523221_ENSG00000179755	9.99E-05	0.000269114	-0.44496264	M1	Female	trans
cg13372609_RNU6-140P	9.99E-05	0.000269116	0.74067164	M1	Female	trans
cg08268925_CSN1S1	9.99E-05	0.00026912	-0.394637991	M1	Female	trans
cg01860091_RNU6-174P	9.99E-05	0.000269126	0.690891714	M1	Female	trans
cg16430407_ENSG00000228675	9.99E-05	0.000269126	-0.53930388	M1	Female	trans
cg13899739_U3	9.99E-05	0.000269126	-0.49757129	M1	Female	trans
cg21655171_RNA5SP488	9.99E-05	0.000269126	-0.451945821	M1	Female	trans
cg26329715_SLC27A3	9.99E-05	0.000269126	-0.441099803	M1	Female	trans
cg08266644_NOTUM	9.99E-05	0.000269126	-0.489339532	M1	Female	trans
cg17533960_ENSG00000235743	9.99E-05	0.000269126	-0.512358796	M1	Female	trans
cg16626067_DOCK6	9.99E-05	0.000269126	-0.615175519	M1	Female	trans
cg13899739_RNU6-95P	9.99E-05	0.000269126	-0.033293906	M1	Female	trans
cg15099537_ANAPC1P4	9.99E-05	0.000269126	-0.579617009	M1	Female	trans
cg19353052_ENSG00000239288	9.99E-05	0.000269126	-1.013671158	M1	Female	trans
cg10022579_RNU6-563P	9.99E-05	0.000269126	-0.402845809	M1	Female	trans
cg22397365_GPR158-AS1	9.99E-05	0.000269126	0.553581344	M1	Female	trans
cg25534226_KRTDAP	9.99E-05	0.000269126	-0.567871945	M1	Female	trans
cg26221491_OR2AQ1P	9.99E-05	0.000269126	-0.485142797	M1	Female	trans
cg26221491_LINC01923	9.99E-05	0.000269126	-0.485142797	M1	Female	trans
cg26221491_MIR329-1	9.99E-05	0.000269126	-0.485142797	M1	Female	trans
cg26221491_RNU6-1313P	9.99E-05	0.000269126	-0.485142797	M1	Female	trans
cg26221491_ENSG00000235152	9.99E-05	0.000269126	-0.613205046	M1	Female	trans
cg26221491_RNU6-200P	9.99E-05	0.000269126	-0.367174233	M1	Female	trans
cg26221491_ASH2LP1	9.99E-05	0.000269126	-0.649918059	M1	Female	trans
cg26221491_ENSG00000236750	9.99E-05	0.000269126	-0.466428189	M1	Female	trans
cg26221491_OR11I1P	9.99E-05	0.000269126	-0.683549705	M1	Female	trans
cg26221491_RNA5SP98	9.99E-05	0.000269126	-0.683549705	M1	Female	trans
cg26221491_RNU2-48P	9.99E-05	0.000269126	-0.397603809	M1	Female	trans
cg26221491_UBQLN1P1	9.99E-05	0.000269126	-0.683549705	M1	Female	trans
cg26221491_RNU6-1167P	9.99E-05	0.000269126	-0.45873026	M1	Female	trans
cg26221491_GPX1P2	9.99E-05	0.000269126	-0.683549705	M1	Female	trans
cg26221491_ENSG00000224322	9.99E-05	0.000269126	-0.683549705	M1	Female	trans
cg26221491_ENSG00000229188	9.99E-05	0.000269126	-0.683549705	M1	Female	trans
cg26221491_ENSG00000229308	9.99E-05	0.000269126	-0.683549705	M1	Female	trans
cg26221491_GAPDHP19	9.99E-05	0.000269126	-0.683549705	M1	Female	trans
cg26221491_ENSG00000235243	9.99E-05	0.000269126	-0.280796695	M1	Female	trans
cg26221491_DLGAP5P1	9.99E-05	0.000269126	-0.683549705	M1	Female	trans
cg26221491_NT5DC1P1	9.99E-05	0.000269126	-0.683549705	M1	Female	trans
cg01822071_ENSG00000229247	9.99E-05	0.000269131	-0.579093321	M1	Female	trans
cg14028520_HOXA7	9.99E-05	0.000269131	-0.198636072	M1	Female	trans
cg13320413_TLCD3A	9.99E-05	0.000269131	-0.58314111	M1	Female	trans
cg11393028_RNU6-1056P	9.99E-05	0.000269132	-0.400396365	M1	Female	trans
cg06880767_ENSG00000235351	9.99E-05	0.000269132	-0.44184898	M1	Female	trans
cg24949324_C1QL1	9.99E-05	0.000269132	-0.671643534	M1	Female	trans
cg09575750_RPS29P8	9.99E-05	0.000269132	-0.639964349	M1	Female	trans
cg09575750_RPL27AP3	9.99E-05	0.000269132	-0.621941554	M1	Female	trans
cg09575750_FAM237A	9.99E-05	0.000269132	-0.454208512	M1	Female	trans
cg09575750_RNU4-11P	9.99E-05	0.000269132	-0.639964349	M1	Female	trans
cg09575750_HLA-N	9.99E-05	0.000269132	-0.454208512	M1	Female	trans
cg09575750_RNU6-869P	9.99E-05	0.000269132	-0.639964349	M1	Female	trans
cg09575750_CNOT4P1	9.99E-05	0.000269132	-0.244220884	M1	Female	trans
cg09575750_RN7SKP3	9.99E-05	0.000269132	-0.358686245	M1	Female	trans
cg09575750_HSFY1P1	9.99E-05	0.000269132	-0.639964349	M1	Female	trans
cg09575750_RPL7P58	9.99E-05	0.000269132	-0.454208512	M1	Female	trans
cg09575750_ENSG00000225258	9.99E-05	0.000269132	-0.639964349	M1	Female	trans
cg09575750_ENSG00000225906	9.99E-05	0.000269132	-0.454208512	M1	Female	trans
cg09575750_H3P11	9.99E-05	0.000269132	-0.229252877	M1	Female	trans
cg09575750_RNU6-940P	9.99E-05	0.000269132	-0.19547373	M1	Female	trans
cg09575750_ENSG00000217120	9.99E-05	0.000269132	-0.262892182	M1	Female	trans
cg09575750_ENSG00000226426	9.99E-05	0.000269132	-0.214494223	M1	Female	trans
cg09575750_RNU7-7P	9.99E-05	0.000269132	-0.237213852	M1	Female	trans
cg09548246_GOLGA8G	9.99E-05	0.000269132	-0.274501872	M1	Female	trans
cg21764190_CDY1	9.99E-05	0.000269132	0.396463029	M1	Female	trans
cg01080012_RNA5SP260	9.99E-05	0.000269134	-0.338823089	M1	Female	trans
cg22583148_RPS20P2	9.99E-05	0.000269134	0.46838435	M1	Female	trans
cg23989409_ENSG00000215586	9.99E-05	0.000269134	-0.596048967	M1	Female	trans
cg16987213_OR5AC1	9.99E-05	0.000269134	-0.685142473	M1	Female	trans
cg00569101_PYDC1	9.99E-05	0.000269137	-0.373837437	M1	Female	trans
cg02531859_DIS3L2P1	9.99E-05	0.00026914	-0.302150733	M1	Female	trans
cg26539349_H2BP3	9.99E-05	0.00026914	-0.679474961	M1	Female	trans
cg09819502_ENSG00000226439	9.99E-05	0.00026914	0.671222483	M1	Female	trans
cg23160136_ENSG00000215263	9.99E-05	0.000269141	-0.663480428	M1	Female	trans
cg11600326_URB1	9.99E-05	0.000269145	-0.584691552	M1	Female	trans
cg08268925_NACAP7	9.99E-05	0.000269147	-0.456292887	M1	Female	trans
cg08268925_RN7SL70P	9.99E-05	0.000269147	-0.456292887	M1	Female	trans
cg01750885_LUZP4	9.99E-05	0.000269152	-0.70438697	M1	Female	trans
cg18834259_RPL5P35	9.99E-05	0.000269152	0.476144408	M1	Female	trans
cg02674997_PMS2P7	9.99E-05	0.000269161	-0.463763638	M1	Female	trans
cg20807401_RNY1P2	9.99E-05	0.000269162	-0.403634418	M1	Female	trans
cg23121887_OR4D9	9.99E-05	0.000269165	-0.557229224	M1	Female	trans
cg21610436_RPS20P5	9.99E-05	0.000269174	-0.370878298	M1	Female	trans
cg12377084_NDUFS6P1	9.99E-05	0.000269175	-0.760130756	M1	Female	trans
cg06418245_ENSG00000226036	9.99E-05	0.000269175	0.616627245	M1	Female	trans
cg16599577_ANKRD30A	9.99E-05	0.000269175	-0.558644093	M1	Female	trans
cg25037011_TTTY10	9.99E-05	0.000269175	0.609005938	M1	Female	trans
cg18749990_RNU4-56P	9.99E-05	0.000269178	-0.461532691	M1	Female	trans
cg26371471_TAF7L	9.99E-05	0.000269182	-0.552150218	M1	Female	trans
cg06024364_RNU6-960P	9.99E-05	0.000269186	-0.413900399	M1	Female	trans
cg06621919_MIR584	9.99E-05	0.000269189	-0.398692753	M1	Female	trans
cg14987596_RN7SKP119	9.99E-05	0.000269189	-0.433704117	M1	Female	trans
cg10659736_RN7SL124P	9.99E-05	0.00026919	-0.541080822	M1	Female	trans
cg22314643_BRI3P3	9.99E-05	0.000269191	-0.471636017	M1	Female	trans
cg17334266_SDAD1P3	9.99E-05	0.000269194	-0.530614167	M1	Female	trans
cg02768760_ENSG00000197476	9.99E-05	0.000269196	-0.420727791	M1	Female	trans
cg17201960_SOX8	9.99E-05	0.000269196	-0.313863002	M1	Female	trans
cg21640060_ENSG00000232350	9.99E-05	0.000269196	0.596212804	M1	Female	trans
cg24935981_ENSG00000240562	9.99E-05	0.000269197	-0.598342091	M1	Female	trans
cg03734133_RPL17-C18orf32	9.99E-05	0.000269207	-0.456638399	M1	Female	trans
cg09534232_TRIM51EP	9.99E-05	0.000269207	-0.503941005	M1	Female	trans
cg07173972_RFX3-AS1	9.99E-05	0.000269207	0.367756091	M1	Female	trans
cg14213590_TACSTD2	9.99E-05	0.000269209	-0.509436896	M1	Female	trans
cg02990361_FLG2	9.99E-05	0.000269215	0.519598474	M1	Female	trans
cg26329715_RHBDL1	9.99E-05	0.000269215	-0.41988659	M1	Female	trans
cg26453023_ENSG00000236864	9.99E-05	0.000269215	-0.585946978	M1	Female	trans
cg07994735_SAR1AP2	9.99E-05	0.000269218	-0.583784925	M1	Female	trans
cg20223162_MIR605	9.99E-05	0.000269225	0.514225251	M1	Female	trans
cg23246499_ENSG00000212517	9.99E-05	0.000269226	-0.569136661	M1	Female	trans
cg10028717_GLIS3	9.99E-05	0.000269226	1.074238796	M1	Female	trans
cg14815329_PNPT1P2	9.99E-05	0.000269228	-0.439014906	M1	Female	trans
cg22702814_RIPK2	9.99E-05	0.000269228	-0.422845787	M1	Female	trans
cg23929072_RAP1GAP2	9.99E-05	0.000269228	0.457073945	M1	Female	trans
cg16888658_PTMAP3	1.00E-04	0.000269228	-0.516780747	M1	Female	trans
cg09191854_ENPP3	1.00E-04	0.000269228	-0.735912596	M1	Female	trans
cg11916219_PDE4B	1.00E-04	0.000269228	0.386881455	M1	Female	trans
cg13500029_CALHM6	1.00E-04	0.000269228	-0.407399827	M1	Female	trans
cg24866437_ENSG00000108516	1.00E-04	0.000269228	-0.437482764	M1	Female	trans
cg24866437_MTND5P30	1.00E-04	0.000269228	-0.532487063	M1	Female	trans
cg24866437_RNU1-18P	1.00E-04	0.000269228	-0.309734439	M1	Female	trans
cg24866437_RN7SL705P	1.00E-04	0.000269228	-0.532487063	M1	Female	trans
cg24866437_HMGN1P32	1.00E-04	0.000269228	-0.309734439	M1	Female	trans
cg24866437_MRPS16P2	1.00E-04	0.000269228	-0.532487063	M1	Female	trans
cg24866437_ENSG00000228790	1.00E-04	0.000269228	-0.532487063	M1	Female	trans
cg24866437_ENSG00000234768	1.00E-04	0.000269228	-0.532487063	M1	Female	trans
cg24866437_DPH3P2	1.00E-04	0.000269228	-0.532487063	M1	Female	trans
cg24866437_MRPS18BP1	1.00E-04	0.000269228	-0.377927546	M1	Female	trans
cg24866437_MT4	1.00E-04	0.000269228	-0.377927546	M1	Female	trans
cg24866437_ENSG00000230977	1.00E-04	0.000269228	-0.377927546	M1	Female	trans
cg24866437_ENSG00000234441	1.00E-04	0.000269228	-0.525874064	M1	Female	trans
cg24866437_ENSG00000239622	1.00E-04	0.000269228	-0.377927546	M1	Female	trans
cg07307760_OR4S2	1.00E-04	0.000269231	-0.528363924	M1	Female	trans
cg12140554_LINC00351	1.00E-04	0.000269231	-0.722677933	M1	Female	trans
cg17623793_ENSG00000226990	1.00E-04	0.000269231	-0.587024938	M1	Female	trans
cg23929072_TMEM71	1.00E-04	0.000269232	0.483192574	M1	Female	trans
cg19412031_LRRC69	1.00E-04	0.000269235	0.392150753	M1	Female	trans
cg02196220_LINC01643	1.00E-04	0.000269237	0.401944357	M1	Female	trans
cg07615839_LINC00320	1.00E-04	0.000269237	0.66963262	M1	Female	trans
cg20959480_RNA5SP483	1.00E-04	0.000269239	-0.539087588	M1	Female	trans
cg16436181_RNU4-51P	1.00E-04	0.000269239	-0.378591421	M1	Female	trans
cg16798839_C19orf54	1.00E-04	0.000269242	-0.431528019	M1	Female	trans
cg21149260_ENSG00000214883	1.00E-04	0.000269247	-0.48823268	M1	Female	trans
cg02096758_B3GALT5	1.00E-04	0.000269247	-0.526299771	M1	Female	trans
cg24473292_TOMM22P1	1.00E-04	0.000269247	-0.514439348	M1	Female	trans
cg26486246_PKHD1L1	1.00E-04	0.000269251	-0.450461298	M1	Female	trans
cg27399957_KIF18A	1.00E-04	0.000269252	-0.662684467	M1	Female	trans
cg03476252_LCE1E	1.00E-04	0.000269252	-0.519509495	M1	Female	trans
cg16655291_SLFN12	1.00E-04	0.000269253	-0.523726716	M1	Female	trans
cg16427552_RPS3AP2	1.00E-04	0.000269255	0.809569728	M1	Female	trans
cg17013778_PNKDP1	1.00E-04	0.000269257	-0.248970475	M1	Female	trans
cg16368095_ENSG00000242169	1.00E-04	0.000269257	0.593883273	M1	Female	trans
cg03332734_METTL7B	1.00E-04	0.00026926	-0.318302579	M1	Female	trans
cg16601957_MRAS	1.00E-04	0.00026926	-0.551737386	M1	Female	trans
cg03378057_CNN2P4	1.00E-04	0.000269262	-0.71148863	M1	Female	trans
cg15574461_KLF17	1.00E-04	0.000269262	-0.566928869	M1	Female	trans
cg09299773_G2E3	1.00E-04	0.000269263	-0.396544309	M1	Female	trans
cg26269080_MTND4P30	1.00E-04	0.000269263	-0.485406006	M1	Female	trans
cg18976191_FXYD7	1.00E-04	0.000269264	-0.412888477	M1	Female	trans
cg09476440_MIR802	1.00E-04	0.000269268	-0.354800668	M1	Female	trans
cg10533599_PRL	1.00E-04	0.00026927	-0.362004784	M1	Female	trans
cg10533599_RN7SL22P	1.00E-04	0.00026927	-0.512593217	M1	Female	trans
cg24479590_ASCC2	1.00E-04	0.000269272	-0.535397321	M1	Female	trans
cg08950088_DHX40	1.00E-04	0.000269272	-0.508070504	M1	Female	trans
cg01843742_MTND4LP1	1.00E-04	0.000269272	-0.369839444	M1	Female	trans
cg04938082_IPMKP1	1.00E-04	0.000269274	-0.487854212	M1	Female	trans
cg15620050_ANKRD62	1.00E-04	0.000269276	-0.551932594	M1	Female	trans
cg19640231_ZNF425	1.00E-04	0.000269276	-0.350442107	M1	Female	trans
cg18626502_RNU7-55P	1.00E-04	0.000269276	-0.314247767	M1	Female	trans
cg07558734_MBL2	1.00E-04	0.000269276	-0.558108382	M1	Female	trans
cg16454852_AFAP1L2	1.00E-04	0.000269278	-0.464930256	M1	Female	trans
cg15509191_FLI1	1.00E-04	0.000269279	-0.3741541	M1	Female	trans
cg05784996_C5orf63	1.00E-04	0.00026928	0.635916011	M1	Female	trans
cg26464626_LINC02531	1.00E-04	0.00026928	-0.47788418	M1	Female	trans
cg06884304_ENSG00000229297	1.00E-04	0.00026928	-0.343101202	M1	Female	trans
cg08167951_MTND2P15	1.00E-04	0.00026928	0.321902813	M1	Female	trans
cg10313151_ZDHHC20-IT1	1.00E-04	0.00026928	-0.493911275	M1	Female	trans
cg02501182_ESM1	1.00E-04	0.000269283	-0.584981258	M1	Female	trans
cg02078039_ARMC2-AS1	1.00E-04	0.000269285	0.367808917	M1	Female	trans
cg03985285_ELFN1-AS1	1.00E-04	0.000269287	-0.162633658	M1	Female	trans
cg07594172_ENSG00000201407	1.00E-04	0.000269296	-0.469825206	M1	Female	trans
cg00507815_RNY4P18	1.00E-04	0.000269296	-0.562496139	M1	Female	trans
cg16547180_FGFBP2	1.00E-04	0.000269296	0.51973382	M1	Female	trans
cg25855415_GRIPAP1	1.00E-04	0.000269296	0.466749104	M1	Female	trans
cg27444020_PAFAH1B2P1	1.00E-04	0.000269296	-0.580953914	M1	Female	trans
cg08266644_TINCR	1.00E-04	0.000269296	-0.629336119	M1	Female	trans
cg04667681_SETP20	1.00E-04	0.000269296	-0.358590095	M1	Female	trans
cg26930498_ENSG00000220522	1.00E-04	0.000269299	-0.519193749	M1	Female	trans
cg19124160_ENSG00000234389	1.00E-04	0.000269303	-0.475242688	M1	Female	trans
cg07837085_ENSG00000240518	1.00E-04	0.000269304	0.501489564	M1	Female	trans
cg12150991_ENSG00000242088	1.00E-04	0.00026931	0.467708118	M1	Female	trans
cg16712416_PLAC9	1.00E-04	0.000269311	-0.502727361	M1	Female	trans
cg19690148_FGF18	1.00E-04	0.000269312	-0.493060507	M1	Female	trans
cg22329438_BCL9	1.00E-04	0.000269313	-0.589086864	M1	Female	trans
cg25716065_ENSG00000240776	1.00E-04	0.000269314	0.360516059	M1	Female	trans
cg05715917_ZNF382	0.0001	0.000269314	-0.514328836	M1	Female	trans
cg24186114_MIR1205	0.0001	0.000269314	-0.54881868	M1	Female	trans
cg08598324_IL18	0.000100001	0.000269315	-0.360057001	M1	Female	trans
cg17867325_ENSG00000229662	0.000100002	0.000269315	0.461712534	M1	Female	trans
cg17867325_ENSG00000233139	0.000100002	0.000269315	0.461712534	M1	Female	trans
cg17867325_ENSG00000234792	0.000100002	0.000269315	0.461712534	M1	Female	trans
cg17993335_ENSG00000225936	0.000100003	0.000269317	0.547009107	M1	Female	trans
cg19943770_RNU6-338P	0.000100003	0.000269317	-0.596792923	M1	Female	trans
cg02543993_CYP2F2P	0.000100008	0.000269329	-0.545405448	M1	Female	trans
cg14294245_FOXF1	0.00010001	0.000269336	-0.306828051	M1	Female	trans
cg22539294_ENSG00000224762	0.000100011	0.000269336	-0.485697912	M1	Female	trans
cg02478793_ANKRD53	0.000100011	0.000269336	-0.476847095	M1	Female	trans
cg05448209_RPS3P6	0.000100012	0.000269337	-0.335847535	M1	Female	trans
cg19519874_ANKRD63	0.000100012	0.000269338	-0.517364551	M1	Female	trans
cg09583984_NOS2P2	0.000100013	0.00026934	-1.315058035	M1	Female	trans
cg03734133_CD58	0.000100015	0.000269343	-0.466417673	M1	Female	trans
cg25706257_C11orf96	0.000100016	0.000269346	-0.385947273	M1	Female	trans
cg07040604_RNU6-708P	0.000100018	0.00026935	-0.43324138	M1	Female	trans
cg19994026_LINC01880	0.000100018	0.00026935	-0.6372432	M1	Female	trans
cg04337937_VSNL1	0.000100018	0.00026935	-0.56350247	M1	Female	trans
cg14287235_RNY4P19	0.000100019	0.000269351	0.497148371	M1	Female	trans
cg14748151_ENSG00000181705	0.000100021	0.000269354	-0.333221553	M1	Female	trans
cg07512343_BCAS2P3	0.000100022	0.000269358	-0.345688401	M1	Female	trans
cg04213647_PAFAH1B2P1	0.000100023	0.000269358	-0.561063715	M1	Female	trans
cg17163363_ENSG00000236864	0.000100023	0.000269358	-0.530395183	M1	Female	trans
cg11687389_HTT	0.000100023	0.000269358	-0.441234914	M1	Female	trans
cg01053087_GAGE12H	0.000100023	0.000269358	0.644189243	M1	Female	trans
cg20033591_RPL39P14	0.000100023	0.000269358	-0.289664238	M1	Female	trans
cg14674743_ASCL1	0.000100024	0.000269358	-0.577625016	M1	Female	trans
cg20571761_IGHV2-5	0.000100024	0.000269358	-0.306207542	M1	Female	trans
cg23290207_KIF9-AS1	0.000100024	0.000269358	0.391860818	M1	Female	trans
cg17264779_ENSG00000229740	0.000100025	0.000269358	-0.490094322	M1	Female	trans
cg25181525_CNOT7P2	0.000100026	0.000269362	-0.447256581	M1	Female	trans
cg26124148_RPS2P48	0.000100026	0.000269362	0.465671519	M1	Female	trans
cg08319492_ENSG00000229505	0.000100027	0.000269363	-0.335955202	M1	Female	trans
cg14230089_RNU6-754P	0.000100027	0.000269363	-0.454489315	M1	Female	trans
cg14691886_EPAS1	0.000100027	0.000269363	-0.45526636	M1	Female	trans
cg02125534_RNU6-1293P	0.000100028	0.000269363	-0.477526476	M1	Female	trans
cg23183144_DHFRP2	0.000100029	0.000269365	-0.578697858	M1	Female	trans
cg23292297_HEPHL1	0.000100029	0.000269366	-0.446630712	M1	Female	trans
cg08044704_DNAJC19P1	0.00010003	0.000269367	-0.408547421	M1	Female	trans
cg00199007_MAP2K7	0.000100032	0.000269371	-0.477878672	M1	Female	trans
cg13101073_MUC1	0.000100033	0.000269374	-0.45017573	M1	Female	trans
cg19648023_NTM	0.000100033	0.000269374	-0.380752127	M1	Female	trans
cg21049501_ENSG00000225869	0.000100034	0.000269374	-0.477358025	M1	Female	trans
cg09299773_ANXA10	0.000100035	0.000269375	-0.383814194	M1	Female	trans
cg06653796_RNU6-984P	0.000100035	0.000269375	0.494833207	M1	Female	trans
cg21845869_ENSG00000212517	0.000100036	0.000269378	-1.966328233	M1	Female	trans
cg24232370_OCLN	0.000100038	0.000269382	-0.693791905	M1	Female	trans
cg21241195_RNU7-119P	0.000100038	0.000269383	-0.346915166	M1	Female	trans
cg06736785_NUDT8	0.00010004	0.000269386	-0.5412207	M1	Female	trans
cg17454173_SLC38A2	0.000100041	0.000269389	-0.482026148	M1	Female	trans
cg08640059_RPL35AP34	0.000100044	0.000269396	-0.320009989	M1	Female	trans
cg20505445_AFG3L1P	0.000100045	0.000269399	-0.585694771	M1	Female	trans
cg10493879_FGF10	0.000100045	0.000269399	-0.352356606	M1	Female	trans
cg26972832_SLCO2A1	0.000100047	0.000269402	-0.445123628	M1	Female	trans
cg12740725_MIR107	0.000100048	0.000269405	-0.203372129	M1	Female	trans
cg15759696_RN7SL191P	0.000100049	0.000269408	0.404739111	M1	Female	trans
cg07320976_ADGRL3	0.00010005	0.000269409	-0.453857414	M1	Female	trans
cg14444598_ENSG00000231189	0.00010005	0.000269409	-0.417947448	M1	Female	trans
cg15181108_SGCA	0.000100051	0.000269409	0.791453834	M1	Female	trans
cg10141352_SPEM1	0.000100052	0.000269413	-0.296905373	M1	Female	trans
cg24920126_IGLV3-4	0.000100053	0.000269414	-0.884387038	M1	Female	trans
cg18650515_PSMD10P3	0.000100054	0.000269417	0.577438454	M1	Female	trans
cg01485439_RNU6-370P	0.000100057	0.000269424	-0.547647471	M1	Female	trans
cg25104868_STKLD1	0.000100059	0.000269428	-0.610732767	M1	Female	trans
cg17158894_PRR11	0.000100059	0.000269428	-0.700757367	M1	Female	trans
cg04918684_FAM86B2	0.000100059	0.000269428	-0.542854208	M1	Female	trans
cg22843797_ENSG00000238390	0.00010006	0.000269428	0.495703861	M1	Female	trans
cg03077077_SPRN	0.00010006	0.000269428	-0.753828128	M1	Female	trans
cg18811157_CCNF	0.000100061	0.000269431	-0.558025152	M1	Female	trans
cg22203300_ESRP2	0.000100061	0.000269431	-1.081255011	M1	Female	trans
cg27190943_TTC38	0.000100062	0.000269431	-0.425628888	M1	Female	trans
cg16712416_TAX1BP1-AS1	0.000100062	0.000269432	-0.626483237	M1	Female	trans
cg10787600_RPS12P10	0.000100063	0.000269433	-0.915792084	M1	Female	trans
cg23209353_PPFIBP1	0.000100064	0.000269436	-0.442215073	M1	Female	trans
cg25144382_MRPL50P1	0.000100065	0.000269437	-0.589770347	M1	Female	trans
cg26329715_STK11	0.000100067	0.000269443	-0.464743094	M1	Female	trans
cg01843742_VN2R17P	0.000100068	0.000269444	-0.352890605	M1	Female	trans
cg08992305_POM121L3P	0.000100068	0.000269444	0.28113088	M1	Female	trans
cg25765570_ENSG00000232736	0.00010007	0.000269447	-0.276969814	M1	Female	trans
cg07950457_RPS6P8	0.000100071	0.00026945	-0.388049208	M1	Female	trans
cg12251126_CRLF2	0.000100072	0.000269451	-0.48639636	M1	Female	trans
cg18562160_RNU4-4P	0.000100072	0.000269451	-0.428500789	M1	Female	trans
cg01185766_SRRM1P2	0.000100072	0.000269451	0.726633514	M1	Female	trans
cg08131310_NXNL2	0.000100072	0.000269451	-0.551232556	M1	Female	trans
cg06361543_TRIML2	0.000100073	0.000269453	-0.19304384	M1	Female	trans
cg04001978_ENSG00000212187	0.000100074	0.000269454	-0.46551527	M1	Female	trans
cg03536595_RPL35AP8	0.000100076	0.000269458	-0.328639403	M1	Female	trans
cg22773661_OR2T1	0.000100076	0.000269459	0.834070363	M1	Female	trans
cg11170217_PIK3C2G	0.000100077	0.000269459	-0.395053044	M1	Female	trans
cg22377480_ENSG00000232555	0.000100077	0.000269459	-0.388006978	M1	Female	trans
cg26960295_LINC00297	0.000100077	0.00026946	-0.458854338	M1	Female	trans
cg05901128_C6	0.000100078	0.000269461	-0.777803446	M1	Female	trans
cg23669855_ENSG00000223624	0.00010008	0.000269465	-0.668993305	M1	Female	trans
cg18110469_RNU6-486P	0.000100081	0.000269466	-0.405742231	M1	Female	trans
cg07140455_ENSG00000235852	0.000100081	0.000269466	-0.522679797	M1	Female	trans
cg14044167_IL17A	0.000100084	0.000269473	-0.578630738	M1	Female	trans
cg24304928_STRN	0.000100087	0.000269481	-0.408281512	M1	Female	trans
cg11706829_ENSG00000236111	0.000100087	0.000269481	-0.625472441	M1	Female	trans
cg05492700_ENSG00000230080	0.000100087	0.000269481	-0.928988392	M1	Female	trans
cg15741247_GUCA2A	0.000100088	0.000269482	-0.642679997	M1	Female	trans
cg21110711_IRX3	0.000100088	0.000269482	-0.513907386	M1	Female	trans
cg18057692_OR10N1P	0.000100089	0.000269483	-0.546860219	M1	Female	trans
cg04667681_ENSG00000229591	0.000100089	0.000269483	-0.403100118	M1	Female	trans
cg19392754_ENSG00000237922	0.00010009	0.000269484	0.52990941	M1	Female	trans
cg00169694_LINC00582	0.00010009	0.000269484	-0.368944336	M1	Female	trans
cg02133819_USP9YP28	0.00010009	0.000269484	-0.489122283	M1	Female	trans
cg25699417_TAS2R46	0.000100091	0.000269485	-0.420021695	M1	Female	trans
cg03134747_TPH1	0.000100091	0.000269486	-0.649370152	M1	Female	trans
cg20571761_TRAJ53	0.000100092	0.000269487	-0.498666532	M1	Female	trans
cg19728036_ENSG00000223795	0.000100093	0.000269488	-0.555505926	M1	Female	trans
cg26846747_LPA	0.000100094	0.000269491	-0.391192967	M1	Female	trans
cg16609260_RPL12P27	0.000100095	0.000269492	0.421946716	M1	Female	trans
cg19217778_ENSG00000223808	0.000100095	0.000269493	-0.591200937	M1	Female	trans
cg12115391_IGHD7-27	0.000100097	0.000269497	-0.710765465	M1	Female	trans
cg19073209_HNRNPA1P2	0.000100098	0.000269497	-0.51468922	M1	Female	trans
cg19263847_TRAV24	0.000100098	0.000269497	-0.355264849	M1	Female	trans
cg16963484_TPH2	0.000100098	0.000269497	-0.680963556	M1	Female	trans
cg14843038_RN7SL497P	0.000100099	0.000269497	-0.494048076	M1	Female	trans
cg04900782_OR9A1P	0.000100099	0.000269497	-1.518214611	M1	Female	trans
cg06736785_SLC4A2	0.000100101	0.000269502	-0.560503235	M1	Female	trans
cg17725166_RPL31P58	0.000100102	0.000269505	-0.364974925	M1	Female	trans
cg23073032_LDLRAD1	0.000100103	0.000269507	0.395921264	M1	Female	trans
cg16792066_OR9P1P	0.000100104	0.000269508	0.393233151	M1	Female	trans
cg15392827_ENSG00000235410	0.000100104	0.000269509	0.547549484	M1	Female	trans
cg03266048_ENSG00000230285	0.000100106	0.000269513	-0.440498632	M1	Female	trans
cg08398005_TRPC3	0.000100107	0.000269514	-0.582640948	M1	Female	trans
cg04492287_IRF2BP1	0.000100107	0.000269514	-0.529200286	M1	Female	trans
cg09096476_MESP2	0.000100108	0.000269516	-0.434759883	M1	Female	trans
cg13320413_NME8	0.000100111	0.000269522	-0.534929895	M1	Female	trans
cg02170695_LINC01692	0.000100111	0.000269522	-0.518450274	M1	Female	trans
cg12008478_ZNF280A	0.000100112	0.000269524	-0.289948372	M1	Female	trans
cg20370576_DCD	0.000100112	0.000269524	0.779395488	M1	Female	trans
cg19891476_SGCA	0.000100113	0.000269527	-0.590653905	M1	Female	trans
cg04826071_RPS4XP9	0.000100114	0.000269528	0.364394236	M1	Female	trans
cg16494625_ENSG00000234360	0.000100114	0.000269528	-0.338418449	M1	Female	trans
cg23475480_CFL1P7	0.000100114	0.000269528	-0.381651524	M1	Female	trans
cg08006275_FOXB1	0.000100115	0.000269529	0.474599859	M1	Female	trans
cg05929294_RNU6-563P	0.000100115	0.000269529	0.392177112	M1	Female	trans
cg24668990_SFXN3	0.000100116	0.00026953	0.619623008	M1	Female	trans
cg22702814_RNA5SP298	0.000100117	0.000269532	-0.496796523	M1	Female	trans
cg01978072_RNA5SP325	0.000100117	0.000269532	-0.530010838	M1	Female	trans
cg08776711_CATSPER1	0.000100118	0.000269532	-0.512226694	M1	Female	trans
cg05232852_ENSG00000225012	0.000100118	0.000269532	-0.336429593	M1	Female	trans
cg21546742_LINC01531	0.000100119	0.000269532	-0.577162388	M1	Female	trans
cg11889058_LINC01690	0.000100119	0.000269532	-0.513527216	M1	Female	trans
cg25210573_ENSG00000228426	0.000100119	0.000269532	-0.664322636	M1	Female	trans
cg08533711_NRCAM	0.000100119	0.000269532	-0.537626032	M1	Female	trans
cg16569407_NCF1C	0.00010012	0.000269532	-0.768577078	M1	Female	trans
cg07994735_MAFB	0.000100121	0.000269532	-0.583185543	M1	Female	trans
cg26858540_ASB17	0.000100122	0.000269532	-0.301287124	M1	Female	trans
cg26858540_HMGN2P13	0.000100122	0.000269532	-0.22738283	M1	Female	trans
cg26858540_RAB1AP2	0.000100122	0.000269532	-0.534522842	M1	Female	trans
cg26858540_HMGB1P18	0.000100122	0.000269532	-0.595841364	M1	Female	trans
cg26858540_PRELID1P7	0.000100122	0.000269532	-0.595841364	M1	Female	trans
cg26858540_PNLIP	0.000100122	0.000269532	-0.595841364	M1	Female	trans
cg26858540_MIR670HG	0.000100122	0.000269532	-0.595841364	M1	Female	trans
cg26858540_GTF2IP2	0.000100122	0.000269532	-0.595841364	M1	Female	trans
cg26858540_CXorf66	0.000100122	0.000269532	-0.595841364	M1	Female	trans
cg26858540_ENSG00000213068	0.000100122	0.000269532	-0.595841364	M1	Female	trans
cg26858540_U3	0.000100122	0.000269532	-0.595841364	M1	Female	trans
cg11540596_NCF1C	0.000100123	0.000269533	-0.467342926	M1	Female	trans
cg06955954_RPL23AP33	0.000100124	0.000269537	-0.406614883	M1	Female	trans
cg11382248_ENSG00000224865	0.000100125	0.000269538	-0.731937601	M1	Female	trans
cg13299279_XPC-AS1	0.000100125	0.000269538	-0.36252857	M1	Female	trans
cg20223162_FABP1	0.000100126	0.000269538	0.450371794	M1	Female	trans
cg07173972_PLCB4	0.000100126	0.000269538	0.425639252	M1	Female	trans
cg00557704_HTR5A	0.000100127	0.000269538	-0.349214235	M1	Female	trans
cg16413428_RNU6-925P	0.000100127	0.000269538	-0.441697851	M1	Female	trans
cg05269124_SLC16A14	0.000100127	0.000269538	-0.508114586	M1	Female	trans
cg26081710_DMBT1L1	0.000100127	0.000269538	-0.378034075	M1	Female	trans
cg14203970_SERPINB8P1	0.000100127	0.000269538	-0.456003798	M1	Female	trans
cg25894789_ENSG00000232358	0.000100127	0.000269538	-0.484505502	M1	Female	trans
cg05920113_HOXA11	0.000100128	0.000269539	-0.252695539	M1	Female	trans
cg12916118_ENSG00000243328	0.000100129	0.000269543	-0.493091335	M1	Female	trans
cg02614372_ENSG00000223872	0.00010013	0.000269544	-0.602680008	M1	Female	trans
cg09385285_ENSG00000237153	0.000100133	0.00026955	-0.43550602	M1	Female	trans
cg19306368_APOOP2	0.000100134	0.000269551	0.497191004	M1	Female	trans
cg08315421_ENSG00000214773	0.000100134	0.000269552	-0.608131069	M1	Female	trans
cg23238869_LILRA2	0.000100139	0.000269564	-0.499133632	M1	Female	trans
cg13730281_SRSF3P6	0.00010014	0.000269567	-0.268672815	M1	Female	trans
cg08000231_RNU6-437P	0.000100141	0.000269567	-0.527746451	M1	Female	trans
cg06449486_FAR2P3	0.000100141	0.000269567	0.319566861	M1	Female	trans
cg20961650_TRAV24	0.000100142	0.00026957	-0.365538661	M1	Female	trans
cg20816047_RNU7-62P	0.000100142	0.00026957	-0.541200741	M1	Female	trans
cg03220912_PTGR2	0.000100143	0.000269571	-0.427956221	M1	Female	trans
cg00490039_ZFHX2-AS1	0.000100145	0.000269576	-0.61491739	M1	Female	trans
cg16422816_PPIAP21	0.000100146	0.000269577	-0.7117162	M1	Female	trans
cg06620353_LMOD2	0.000100146	0.000269578	-0.484844592	M1	Female	trans
cg03697766_RPL35AP19	0.000100147	0.00026958	-0.346573669	M1	Female	trans
cg21766141_SEC16A	0.000100148	0.000269582	-0.356981298	M1	Female	trans
cg20223162_TPI1P4	0.000100152	0.00026959	0.503024292	M1	Female	trans
cg03653504_ENSG00000227619	0.000100155	0.000269599	-0.487160479	M1	Female	trans
cg18301136_TCTA	0.000100157	0.000269603	-0.51604971	M1	Female	trans
cg03337430_ENSG00000242391	0.000100157	0.000269603	-0.409982873	M1	Female	trans
cg00935234_ENSG00000237250	0.000100159	0.000269607	-0.591707524	M1	Female	trans
cg01522525_ENSG00000235461	0.000100159	0.000269607	-0.454623839	M1	Female	trans
cg13234367_RNU6-992P	0.00010016	0.000269609	-0.536145713	M1	Female	trans
cg15897435_RPL23AP28	0.00010016	0.000269609	0.53816841	M1	Female	trans
cg25953919_ENSG00000226849	0.00010016	0.000269609	-0.448035646	M1	Female	trans
cg16654079_PRSS29P	0.000100161	0.000269611	-0.458610352	M1	Female	trans
cg17848362_RN7SL79P	0.000100162	0.000269611	-0.407529836	M1	Female	trans
cg00338685_SPZ1	0.000100163	0.000269614	-0.508102908	M1	Female	trans
cg08131310_ITGA7	0.000100163	0.000269614	-0.504823149	M1	Female	trans
cg07417146_RNU6-984P	0.000100164	0.000269615	-0.45823646	M1	Female	trans
cg25399148_ENSG00000227632	0.000100166	0.000269619	-0.38311347	M1	Female	trans
cg14725631_RPL34P17	0.000100167	0.000269623	-0.385113686	M1	Female	trans
cg25292374_GABRG2	0.000100168	0.000269624	-0.414539787	M1	Female	trans
cg00628648_MAGEA7P	0.000100169	0.000269627	-0.35147331	M1	Female	trans
cg03005781_UBTFL3	0.000100172	0.000269631	-0.312135653	M1	Female	trans
cg04329977_ATP1A4	0.000100172	0.000269631	0.470238689	M1	Female	trans
cg23024913_NBEAL1	0.000100172	0.000269631	-0.366139642	M1	Female	trans
cg07210335_ENSG00000227045	0.000100172	0.000269632	0.37814107	M1	Female	trans
cg00171290_RPS14P4	0.000100173	0.000269632	-0.294738807	M1	Female	trans
cg14039968_LINC00328-2P	0.000100174	0.000269634	-0.504707125	M1	Female	trans
cg11314630_ENSG00000242613	0.000100175	0.000269636	-0.633651284	M1	Female	trans
cg26262442_ENSG00000237293	0.000100175	0.000269636	-0.421285585	M1	Female	trans
cg04935122_IMPDH1P9	0.000100176	0.000269638	0.616482234	M1	Female	trans
cg23492225_ENSG00000224671	0.000100178	0.000269642	-0.372685813	M1	Female	trans
cg07815169_BTNL8	0.000100178	0.000269642	-0.550579993	M1	Female	trans
cg09162333_NDUFA6-DT	0.000100178	0.000269642	-0.570905016	M1	Female	trans
cg02992549_CDR2L	0.000100178	0.000269642	-0.431716002	M1	Female	trans
cg10240127_EPHA8	0.000100181	0.000269649	-0.516971905	M1	Female	trans
cg06736785_JMJD4	0.000100183	0.000269651	-0.518134165	M1	Female	trans
cg02931193_ENSG00000226754	0.000100183	0.000269651	-0.604670365	M1	Female	trans
cg11366142_ENSG00000203987	0.000100183	0.000269652	0.543462156	M1	Female	trans
cg23348107_ADRA1B	0.000100184	0.000269654	-0.562006298	M1	Female	trans
cg11153505_LINC02154	0.000100184	0.000269654	-0.490819119	M1	Female	trans
cg05678500_PKDREJ	0.000100186	0.000269657	-0.631528725	M1	Female	trans
cg23209353_ZNF431	0.000100186	0.000269658	-0.451037962	M1	Female	trans
cg06417478_SBK3	0.000100187	0.000269658	0.438336566	M1	Female	trans
cg21649442_LINC02667	0.000100187	0.000269658	0.600811682	M1	Female	trans
cg08433110_DEFB135	0.000100188	0.000269661	-0.947479582	M1	Female	trans
cg19539986_TBX20	0.000100189	0.000269662	-0.488837796	M1	Female	trans
cg14408831_ADCY5	0.000100189	0.000269662	-0.444849652	M1	Female	trans
cg20161227_TOMM22P3	0.000100193	0.000269671	-0.642372655	M1	Female	trans
cg16638607_SPINK14	0.000100193	0.000269672	-0.551179353	M1	Female	trans
cg02633723_ENSG00000232760	0.000100194	0.000269672	-0.360658932	M1	Female	trans
cg07320976_GNL2P1	0.000100194	0.000269672	-0.393800286	M1	Female	trans
cg04299170_DBIP1	0.000100195	0.000269673	-0.436268348	M1	Female	trans
cg10488013_CT45A11P	0.000100195	0.000269673	-0.386773779	M1	Female	trans
cg08296131_RNY1P5	0.000100196	0.000269676	-0.585854529	M1	Female	trans
cg12877532_LINC01036	0.000100196	0.000269676	-0.364642308	M1	Female	trans
cg07173972_ZNF408	0.000100198	0.000269681	-0.45642226	M1	Female	trans
cg16899501_VN1R105P	0.000100203	0.000269694	-0.419868055	M1	Female	trans
cg26233230_RPL9P14	0.000100204	0.000269695	-0.623169392	M1	Female	trans
cg12559988_SLC4A11	0.000100204	0.000269695	-0.514706939	M1	Female	trans
cg11413762_ENSG00000232557	0.000100205	0.000269696	-0.399629312	M1	Female	trans
cg00044848_ENSG00000223536	0.000100206	0.000269697	-0.402297339	M1	Female	trans
cg19478400_CPA6	0.000100206	0.000269698	-0.335843753	M1	Female	trans
cg23987549_RTL4	0.000100207	0.0002697	0.28233149	M1	Female	trans
cg11393028_ENSG00000228999	0.000100208	0.000269701	-0.312071959	M1	Female	trans
cg10811429_UBTFL2	0.000100208	0.000269701	0.784388044	M1	Female	trans
cg01616178_LINC02017	0.000100208	0.000269701	0.382976757	M1	Female	trans
cg08653161_ENSG00000223754	0.000100209	0.000269701	-0.338962472	M1	Female	trans
cg16618809_SPINK7	0.000100211	0.000269707	-0.523722061	M1	Female	trans
cg19649827_ZNF423	0.000100211	0.000269707	-0.514604698	M1	Female	trans
cg20567311_OR9Q1	0.000100214	0.000269713	-0.42452871	M1	Female	trans
cg06736785_RNFT1	0.000100214	0.000269713	0.487809191	M1	Female	trans
cg20748012_WDR4P2	0.000100215	0.000269714	-0.446410382	M1	Female	trans
cg14748151_ENSG00000224842	0.000100215	0.000269714	-0.195237234	M1	Female	trans
cg13911269_ENSG00000224404	0.000100216	0.000269717	0.376865991	M1	Female	trans
cg02426343_CYP46A4P	0.000100218	0.00026972	0.383967503	M1	Female	trans
cg00592410_ENSG00000234132	0.000100218	0.000269721	-0.460525424	M1	Female	trans
cg10224581_RNU6-349P	0.000100218	0.000269721	-0.538150244	M1	Female	trans
cg10723869_PRR32	0.00010022	0.000269723	-0.838063807	M1	Female	trans
cg06634917_ENSG00000236989	0.00010022	0.000269723	-0.298078544	M1	Female	trans
cg10100117_TXN2P1	0.00010022	0.000269724	-0.376653568	M1	Female	trans
cg09463041_LINC01561	0.000100221	0.000269724	-0.638762608	M1	Female	trans
cg07146321_ENSG00000238143	0.000100221	0.000269724	-0.611785109	M1	Female	trans
cg18458703_SUB1P1	0.000100223	0.000269729	-0.466571398	M1	Female	trans
cg09043227_ENSG00000228206	0.000100224	0.00026973	0.633014937	M1	Female	trans
cg08325191_DACH2	0.000100224	0.000269731	0.565210837	M1	Female	trans
cg19249811_CCER1	0.000100224	0.000269731	-0.436516195	M1	Female	trans
cg09227800_RPL15	0.000100225	0.000269731	-0.51558499	M1	Female	trans
cg18057692_KRT17P5	0.000100226	0.000269733	-0.506094263	M1	Female	trans
cg13565400_CSNK1G2P1	0.000100227	0.000269736	0.510788229	M1	Female	trans
cg09443479_ENSG00000233739	0.000100228	0.000269737	-0.686528122	M1	Female	trans
cg22626897_C10orf71-AS1	0.000100229	0.00026974	-0.47145499	M1	Female	trans
cg12878716_H6PD	0.000100229	0.00026974	-0.828425446	M1	Female	trans
cg01952618_UNC93A	0.00010023	0.00026974	-0.671993501	M1	Female	trans
cg13920792_ENSG00000227914	0.00010023	0.00026974	-0.431076466	M1	Female	trans
cg24232370_AHR	0.000100231	0.000269743	-0.626526866	M1	Female	trans
cg16565439_RPL21P28	0.000100233	0.000269745	-0.357770624	M1	Female	trans
cg25953919_LINC00940	0.000100234	0.000269748	-0.474324739	M1	Female	trans
cg08498272_RN7SKP36	0.000100235	0.000269752	-0.34535427	M1	Female	trans
cg16441133_SLC13A1	0.000100236	0.000269752	-0.758083804	M1	Female	trans
cg11702172_ENSG00000228734	0.000100236	0.000269752	-0.363751786	M1	Female	trans
cg25928510_ZDHHC11B	0.000100237	0.000269754	-0.337902696	M1	Female	trans
cg01702501_NBPF7	0.000100237	0.000269754	-0.42618645	M1	Female	trans
cg08296131_PCDH10	0.000100239	0.000269757	-0.679305277	M1	Female	trans
cg01573457_UNCX	0.00010024	0.000269759	0.547411323	M1	Female	trans
cg05735659_ENSG00000234460	0.000100241	0.000269761	0.43551926	M1	Female	trans
cg03266048_L3HYPDH	0.000100241	0.000269761	-0.430803838	M1	Female	trans
cg24304928_LRR1	0.000100241	0.000269761	-0.418801285	M1	Female	trans
cg24282141_RPS2P18	0.000100242	0.000269763	-0.742523952	M1	Female	trans
cg24607417_IGHV3-66	0.000100243	0.000269763	-0.150472341	M1	Female	trans
cg25771866_LINC00378	0.000100247	0.000269773	-0.594803142	M1	Female	trans
cg20835665_RCC2P7	0.000100247	0.000269773	0.373722265	M1	Female	trans
cg13712952_ENSG00000235994	0.000100248	0.000269776	-0.31228998	M1	Female	trans
cg01210264_FAP	0.000100249	0.000269776	-0.358861475	M1	Female	trans
cg12600174_ASB4	0.000100249	0.000269777	0.475931898	M1	Female	trans
cg17792994_WNT5A	0.00010025	0.000269778	-0.519606484	M1	Female	trans
cg03273265_ALPI	0.00010025	0.000269778	-0.374533194	M1	Female	trans
cg16798839_HMGN2P34	0.000100251	0.000269781	-0.500322144	M1	Female	trans
cg08661992_FAM90A21P	0.000100251	0.000269781	-0.652095399	M1	Female	trans
cg06899226_ENSG00000235833	0.000100253	0.000269783	-0.465532811	M1	Female	trans
cg01344644_PGK1P2	0.000100253	0.000269784	-0.514774637	M1	Female	trans
cg18266472_ENSG00000236526	0.000100255	0.000269787	0.341671018	M1	Female	trans
cg19743820_KRTAP1-1	0.000100256	0.000269791	-0.682772702	M1	Female	trans
cg20611109_ENSG00000237208	0.000100259	0.000269797	-0.407545083	M1	Female	trans
cg15066991_ENSG00000223809	0.000100261	0.000269801	-0.241188835	M1	Female	trans
cg20936529_RPSAP20	0.000100261	0.000269801	-0.64167652	M1	Female	trans
cg21517812_FTH1P19	0.000100262	0.000269802	-0.338849431	M1	Female	trans
cg25621215_ENSG00000224063	0.000100262	0.000269802	-0.73083535	M1	Female	trans
cg22172358_BTBD6P1	0.000100262	0.000269803	-0.347487325	M1	Female	trans
cg10699599_PDCL3P1	0.000100264	0.000269808	-0.42030381	M1	Female	trans
cg11904906_CCKAR	0.000100265	0.000269808	0.556451928	M1	Female	trans
cg03237606_OR2L9P	0.000100267	0.000269813	0.456182928	M1	Female	trans
cg13180315_ENSG00000243349	0.000100268	0.000269816	0.545115462	M1	Female	trans
cg16661266_ENSG00000238232	0.000100268	0.000269816	-0.37085161	M1	Female	trans
cg04615080_ENSG00000228365	0.000100271	0.000269822	-0.436814703	M1	Female	trans
cg25353287_TMEM79	0.000100272	0.000269825	-0.408532772	M1	Female	trans
cg17121694_SNORD13P1	0.000100273	0.000269827	-0.361010348	M1	Female	trans
cg26221506_PAICSP6	0.000100275	0.000269833	-0.342541609	M1	Female	trans
cg10149013_PPIAP83	0.000100276	0.000269833	-0.504470154	M1	Female	trans
cg27236218_CYCSP35	0.000100277	0.000269836	-0.583058716	M1	Female	trans
cg12571007_TEAD1	0.000100277	0.000269836	-0.358464468	M1	Female	trans
cg19260869_RPS7P6	0.000100278	0.000269836	-0.421895851	M1	Female	trans
cg24709999_ENSG00000236425	0.000100278	0.000269837	0.880376761	M1	Female	trans
cg01573457_ENSG00000234793	0.000100279	0.000269839	0.374481104	M1	Female	trans
cg08159493_UGT1A11P	0.00010028	0.000269841	-0.718595635	M1	Female	trans
cg14181874_RNU6-808P	0.00010028	0.000269841	-0.308022865	M1	Female	trans
cg14609104_LINC01883	0.000100281	0.000269842	-0.423255053	M1	Female	trans
cg17751220_SNORD115-25	0.000100283	0.000269846	-0.435354083	M1	Female	trans
cg24007800_KLK8	0.000100283	0.000269846	-0.430417258	M1	Female	trans
cg25192647_PRR20G	0.000100283	0.000269846	-0.189208144	M1	Female	trans
cg05319262_ENSG00000214883	0.000100284	0.000269847	-0.702207471	M1	Female	trans
cg26329715_LANCL1-AS1	0.000100285	0.000269848	0.402817371	M1	Female	trans
cg06322601_ARFRP1	0.000100285	0.000269848	-0.431042603	M1	Female	trans
cg01003793_SLC9A4	0.000100285	0.000269848	-0.43138985	M1	Female	trans
cg22997974_KRT75	0.000100286	0.000269848	-0.489746835	M1	Female	trans
cg16856722_LINC01257	0.000100287	0.000269851	-0.509658247	M1	Female	trans
cg23024913_ENSG00000233129	0.000100289	0.000269856	-0.34288076	M1	Female	trans
cg01348938_RNU6-560P	0.000100289	0.000269857	-0.573521618	M1	Female	trans
cg15157699_RPL30P13	0.00010029	0.000269858	-0.592048546	M1	Female	trans
cg20785758_ATP5MGP2	0.000100291	0.000269859	-0.610824908	M1	Female	trans
cg22203300_IQCM	0.000100291	0.000269859	-1.000588572	M1	Female	trans
cg12329916_DPY19L2P2	0.000100291	0.000269859	0.578746558	M1	Female	trans
cg01818369_RNU6-1077P	0.000100292	0.000269859	-0.34777404	M1	Female	trans
cg23531822_RNA5SP163	0.000100292	0.000269859	0.807812398	M1	Female	trans
cg08296131_ARL1	0.000100292	0.000269859	-0.584923972	M1	Female	trans
cg09767822_ENSG00000215464	0.000100293	0.00026986	-0.541195566	M1	Female	trans
cg00393585_JPH2	0.000100293	0.00026986	0.507740304	M1	Female	trans
cg24329141_UQCRBP2	0.000100293	0.00026986	-0.434413247	M1	Female	trans
cg18343923_TBX5	0.000100293	0.00026986	-0.439149991	M1	Female	trans
cg00507815_MYCLP1	0.000100295	0.000269863	-0.498762881	M1	Female	trans
cg20589770_NAT16	0.000100295	0.000269863	0.313633132	M1	Female	trans
cg17848362_BMI1P1	0.000100296	0.000269864	-0.563043023	M1	Female	trans
cg02492704_RPL32P27	0.000100296	0.000269864	-0.50453291	M1	Female	trans
cg04726019_RNU6-1340P	0.000100298	0.000269868	-0.456191274	M1	Female	trans
cg13762257_RPL9P15	0.0001003	0.000269872	0.586787783	M1	Female	trans
cg13762257_YWHAQP4	0.0001003	0.000269872	0.388510676	M1	Female	trans
cg16064295_RNU6-25P	0.000100301	0.000269875	-0.392805408	M1	Female	trans
cg22725208_RN7SKP80	0.000100302	0.000269877	-0.463673015	M1	Female	trans
cg24458401_ENSG00000227192	0.000100304	0.000269882	-0.525540332	M1	Female	trans
cg05036535_ENSG00000236864	0.000100306	0.000269887	-0.55906797	M1	Female	trans
cg26972832_OTX2P2	0.000100308	0.000269891	-0.507529914	M1	Female	trans
cg05818000_KIAA1755	0.000100309	0.000269892	-0.474627073	M1	Female	trans
cg10429221_ENSG00000226671	0.00010031	0.000269894	-0.332118165	M1	Female	trans
cg10149013_PRKX-AS1	0.000100312	0.000269894	-0.435883997	M1	Female	trans
cg13767506_TINAGL1	0.000100312	0.000269894	-0.417331577	M1	Female	trans
cg19754530_IZUMO3	0.000100314	0.000269894	-0.610779964	M1	Female	trans
cg27010449_ENSG00000226671	0.000100315	0.000269894	-0.358860359	M1	Female	trans
cg01549082_TBXA2R	0.000100315	0.000269894	-0.48838763	M1	Female	trans
cg04145522_FLYWCH1P1	0.000100315	0.000269894	-0.350326484	M1	Female	trans
cg04145522_RNU4-15P	0.000100315	0.000269894	-0.211619491	M1	Female	trans
cg04145522_HOMER2P2	0.000100315	0.000269894	-0.232477186	M1	Female	trans
cg04145522_RNA5SP432	0.000100315	0.000269894	-0.491725278	M1	Female	trans
cg04145522_HSPD1P14	0.000100315	0.000269894	-0.692824197	M1	Female	trans
cg04145522_MIR9-1	0.000100315	0.000269894	-0.692824197	M1	Female	trans
cg04145522_PSMD14P1	0.000100315	0.000269894	-0.692824197	M1	Female	trans
cg04145522_RNF10P1	0.000100315	0.000269894	-0.692824197	M1	Female	trans
cg04145522_IGF2-AS	0.000100315	0.000269894	-0.621525092	M1	Female	trans
cg04145522_SERPINA13P	0.000100315	0.000269894	-0.692824197	M1	Female	trans
cg04145522_PRAC2	0.000100315	0.000269894	-0.692824197	M1	Female	trans
cg04145522_IDI1P3	0.000100315	0.000269894	-0.692824197	M1	Female	trans
cg04145522_PPP1R2C	0.000100315	0.000269894	-0.284606581	M1	Female	trans
cg04145522_ENSG00000224525	0.000100315	0.000269894	-0.284606581	M1	Female	trans
cg04145522_ENSG00000227047	0.000100315	0.000269894	-0.180407381	M1	Female	trans
cg04145522_ENSG00000231876	0.000100315	0.000269894	-0.692824197	M1	Female	trans
cg04145522_ENSG00000232638	0.000100315	0.000269894	-0.692824197	M1	Female	trans
cg16496814_KIR2DS4	0.000100316	0.000269895	-0.595372133	M1	Female	trans
cg16975684_TRHDE-AS1	0.000100317	0.000269896	-0.517503264	M1	Female	trans
cg25276700_ENSG00000231521	0.000100317	0.000269896	-0.550044809	M1	Female	trans
cg12953599_KRT17P6	0.000100319	0.000269902	0.323121152	M1	Female	trans
cg25517103_ENSG00000231297	0.000100319	0.000269902	-0.655092538	M1	Female	trans
cg09264206_ENSG00000205959	0.00010032	0.000269902	-0.486000245	M1	Female	trans
cg09007239_ACCSL	0.00010032	0.000269902	-0.502601377	M1	Female	trans
cg01226797_HLA-W	0.000100321	0.000269905	-0.456297651	M1	Female	trans
cg22871253_DRD5P2	0.000100324	0.00026991	0.714754922	M1	Female	trans
cg00323861_LINC01104	0.000100325	0.000269912	-0.519703211	M1	Female	trans
cg00323861_RN7SKP252	0.000100325	0.000269912	-0.54793539	M1	Female	trans
cg21130532_TSPEAR-AS2	0.000100326	0.000269915	0.558281037	M1	Female	trans
cg17830140_PTPN13	0.000100326	0.000269915	-0.476970891	M1	Female	trans
cg15372372_ENSG00000226281	0.000100329	0.000269922	-0.491131672	M1	Female	trans
cg22445217_UGT1A12P	0.00010033	0.000269923	-0.623214401	M1	Female	trans
cg03559183_IDO1	0.000100331	0.000269924	-0.486922214	M1	Female	trans
cg11002119_GRM7-AS2	0.000100331	0.000269924	-0.489384192	M1	Female	trans
cg22259344_ENSG00000227574	0.000100331	0.000269924	-0.572562602	M1	Female	trans
cg19380371_ENSG00000235215	0.000100331	0.000269924	-0.449826359	M1	Female	trans
cg08640059_LIN28A	0.000100332	0.000269925	-0.395516239	M1	Female	trans
cg25052523_RNU6-984P	0.000100332	0.000269925	0.582490153	M1	Female	trans
cg17779085_CYP46A4P	0.000100333	0.000269926	-0.239099065	M1	Female	trans
cg16253887_BHLHE41	0.000100335	0.00026993	-0.570815308	M1	Female	trans
cg02931783_CACYBPP1	0.000100336	0.000269932	-0.574457389	M1	Female	trans
cg14335687_OR2B2	0.000100337	0.000269934	-0.594308479	M1	Female	trans
cg07362283_SNRPGP8	0.000100337	0.000269934	-0.628694281	M1	Female	trans
cg08101543_EGR3	0.000100337	0.000269934	-0.403232182	M1	Female	trans
cg12769996_KCNQ5-AS1	0.000100337	0.000269934	-0.392042963	M1	Female	trans
cg15157699_FADS6	0.000100338	0.000269935	-0.684119147	M1	Female	trans
cg22770916_GRM8	0.000100339	0.000269937	-0.452153578	M1	Female	trans
cg25703541_MSTO2P	0.000100339	0.000269938	0.441597206	M1	Female	trans
cg24304928_NR3C2	0.00010034	0.000269939	-0.360935931	M1	Female	trans
cg04004768_SLC17A4	0.000100342	0.000269944	-0.628722935	M1	Female	trans
cg27403388_ZNF877P	0.000100344	0.000269948	-0.426232248	M1	Female	trans
cg20638896_ARHGAP40	0.000100345	0.000269949	-0.634215241	M1	Female	trans
cg18301136_TTC4P1	0.000100346	0.000269953	-0.498565749	M1	Female	trans
cg06736785_NF1	0.000100347	0.000269954	0.486675337	M1	Female	trans
cg24374161_NAALADL2-AS3	0.000100347	0.000269955	0.63406088	M1	Female	trans
cg10028717_ENSG00000232514	0.00010035	0.00026996	0.91010586	M1	Female	trans
cg02158090_PRR7	0.00010035	0.00026996	-0.540901199	M1	Female	trans
cg01708411_TBCK	0.000100351	0.000269963	0.443151273	M1	Female	trans
cg24949324_TRAPPC2LP1	0.000100352	0.000269963	-0.515637738	M1	Female	trans
cg15022772_RNU6-613P	0.000100352	0.000269963	0.530471655	M1	Female	trans
cg01227445_PSMG4	0.000100352	0.000269963	-0.547028843	M1	Female	trans
cg18811157_RNU6-838P	0.000100352	0.000269963	-0.539366112	M1	Female	trans
cg07608053_DDX10P2	0.000100352	0.000269963	-0.560026519	M1	Female	trans
cg23893806_RN7SKP131	0.000100353	0.000269964	0.723988779	M1	Female	trans
cg20046668_POU4F2	0.000100354	0.000269965	-0.505142442	M1	Female	trans
cg17725166_ENSG00000239665	0.000100354	0.000269965	-0.355171492	M1	Female	trans
cg00902464_ENSG00000225148	0.000100355	0.000269967	-0.430221415	M1	Female	trans
cg08296131_ARHGEF33	0.000100357	0.000269971	-0.531461252	M1	Female	trans
cg09623464_ZNF559	0.000100358	0.000269972	-0.530559509	M1	Female	trans
cg16655291_RPL22P21	0.000100358	0.000269973	-0.420940805	M1	Female	trans
cg09830308_SLCO1B3	0.000100358	0.000269973	0.513312324	M1	Female	trans
cg02902649_RNU6-1321P	0.00010036	0.000269977	-0.566762457	M1	Female	trans
cg12939989_SLC2A2	0.00010036	0.000269977	-0.552400703	M1	Female	trans
cg12038299_ENSG00000240441	0.000100361	0.000269977	-0.588166756	M1	Female	trans
cg20229555_MED12L	0.000100361	0.000269977	-0.596427186	M1	Female	trans
cg10653573_OBP2B	0.000100364	0.000269977	-0.414188956	M1	Female	trans
cg16935517_MTCYBP14	0.000100364	0.000269977	-0.579231723	M1	Female	trans
cg22389545_HMGB1P25	0.000100365	0.000269977	0.261893135	M1	Female	trans
cg22389545_PLSCR5-AS1	0.000100365	0.000269977	0.571923371	M1	Female	trans
cg22389545_MIR758	0.000100365	0.000269977	0.285961685	M1	Female	trans
cg22389545_RPL21P66	0.000100365	0.000269977	0.637532346	M1	Female	trans
cg22389545_KRTAP4-8	0.000100365	0.000269977	0.452482421	M1	Female	trans
cg22389545_SNORA72	0.000100365	0.000269977	0.452482421	M1	Female	trans
cg22389545_ENSG00000223777	0.000100365	0.000269977	0.637532346	M1	Female	trans
cg22389545_ENSG00000224247	0.000100365	0.000269977	0.637532346	M1	Female	trans
cg22389545_ENSG00000227760	0.000100365	0.000269977	0.637532346	M1	Female	trans
cg22389545_ENSG00000228772	0.000100365	0.000269977	0.637532346	M1	Female	trans
cg05006567_ENSG00000230021	0.000100365	0.000269977	0.341451147	M1	Female	trans
cg03560018_MRPL43	0.000100366	0.000269981	0.528790456	M1	Female	trans
cg15411736_ITGA10	0.000100369	0.000269986	-0.393695215	M1	Female	trans
cg13904505_ENSG00000236864	0.000100369	0.000269986	-0.549914798	M1	Female	trans
cg17764715_MIR570	0.000100369	0.000269986	-1.047656366	M1	Female	trans
cg16071815_UCN2	0.00010037	0.000269986	-0.375908207	M1	Female	trans
cg24749559_FECHP1	0.00010037	0.000269987	0.551250554	M1	Female	trans
cg09162333_CCDC71	0.000100373	0.000269993	-0.567528302	M1	Female	trans
cg04735960_RNU6-82P	0.000100373	0.000269994	-0.453715323	M1	Female	trans
cg00256632_STAP1	0.000100374	0.000269994	-0.466290432	M1	Female	trans
cg08174789_MTCO1P53	0.000100374	0.000269995	-0.382910924	M1	Female	trans
cg09055988_ENSG00000241804	0.000100375	0.000269995	-0.41521448	M1	Female	trans
cg08317284_SYTL3	0.000100375	0.000269995	0.398090723	M1	Female	trans
cg12291533_C18orf54	0.000100377	0.00027	-0.452224114	M1	Female	trans
cg00406188_ENSG00000240611	0.000100377	0.000270001	-0.818045393	M1	Female	trans
cg27133038_LINC01191	0.000100378	0.000270002	0.681709672	M1	Female	trans
cg17725166_SEC61A2	0.000100379	0.000270003	-0.364171118	M1	Female	trans
cg27032760_TGM6	0.000100379	0.000270003	-0.49038353	M1	Female	trans
cg11166303_CFL1P7	0.000100379	0.000270004	-0.36687898	M1	Female	trans
cg01946530_FAM228A	0.00010038	0.000270006	0.315519785	M1	Female	trans
cg25989755_RNU6-746P	0.000100382	0.000270009	0.614524456	M1	Female	trans
cg04206665_PMS2P12	0.000100382	0.000270009	-0.462341991	M1	Female	trans
cg09981313_RNU6-952P	0.000100384	0.000270013	-0.452765111	M1	Female	trans
cg17600784_CC2D2B	0.000100384	0.000270013	-0.457938653	M1	Female	trans
cg23024913_SNRPGP14	0.000100386	0.000270017	-0.396022442	M1	Female	trans
cg09608134_ENSG00000226900	0.000100386	0.000270017	0.531419875	M1	Female	trans
cg06214007_ENSG00000240441	0.000100387	0.000270017	-0.589910476	M1	Female	trans
cg16856722_OR2L3	0.000100387	0.000270018	-0.519556357	M1	Female	trans
cg09299773_GPR182	0.000100388	0.000270019	-0.419796624	M1	Female	trans
cg24894229_OR5W2	0.000100388	0.000270019	-0.657248807	M1	Female	trans
cg20078063_ENSG00000240441	0.000100388	0.000270019	-0.561235196	M1	Female	trans
cg23127183_GRAPL	0.000100391	0.000270025	0.282366234	M1	Female	trans
cg01224863_ENSG00000226592	0.000100392	0.000270026	-0.361458324	M1	Female	trans
cg01403557_RN7SL352P	0.000100392	0.000270027	-0.343802756	M1	Female	trans
cg02990361_KCNG1	0.000100392	0.000270027	0.465740242	M1	Female	trans
cg18477969_SAMMSON	0.000100393	0.000270028	-0.658184079	M1	Female	trans
cg23024913_OR2B8P	0.000100394	0.000270029	-0.305394853	M1	Female	trans
cg00533683_RNU1-82P	0.000100395	0.000270032	-0.620756879	M1	Female	trans
cg12397254_GABRR2	0.000100395	0.000270032	-0.447278219	M1	Female	trans
cg23058319_BIRC7	0.000100396	0.000270033	-0.457003149	M1	Female	trans
cg08877853_SERPINA9	0.000100396	0.000270033	-0.041422475	M1	Female	trans
cg13868026_CDK2AP2P3	0.000100398	0.000270034	-0.674968061	M1	Female	trans
cg01616519_ANAPC1P2	0.000100398	0.000270034	0.419156255	M1	Female	trans
cg09391279_ENSG00000227249	0.000100398	0.000270034	-0.328377871	M1	Female	trans
cg15741247_NETO1	0.000100398	0.000270034	-0.242206452	M1	Female	trans
cg05669210_LINC02158	0.000100398	0.000270035	0.345613688	M1	Female	trans
cg01616178_NMNAT1P3	0.000100402	0.000270045	0.334641904	M1	Female	trans
cg01722343_ENSG00000243038	0.000100405	0.00027005	0.358465165	M1	Female	trans
cg23422587_SHISA7	0.000100405	0.00027005	0.498893578	M1	Female	trans
cg16507569_CAPN6	0.000100406	0.00027005	-0.19808027	M1	Female	trans
cg14725631_FGF7P7	0.000100406	0.00027005	-0.413824195	M1	Female	trans
cg24311373_ENSG00000223795	0.000100406	0.00027005	-0.663241824	M1	Female	trans
cg10180404_C2orf42	0.000100407	0.000270053	0.532968768	M1	Female	trans
cg09819502_ENSG00000238110	0.000100409	0.000270057	0.678775079	M1	Female	trans
cg05873766_ENSG00000228124	0.000100411	0.000270061	-0.451512162	M1	Female	trans
cg26307193_PRR15	0.000100413	0.000270067	-0.428776535	M1	Female	trans
cg03397234_ENSG00000223492	0.000100414	0.000270067	0.48654183	M1	Female	trans
cg10747979_TRAJ17	0.000100414	0.000270067	-0.500451436	M1	Female	trans
cg11791922_TNFSF18	0.000100417	0.000270075	-0.450671801	M1	Female	trans
cg18805486_RHBDF1	0.000100417	0.000270075	-0.386119426	M1	Female	trans
cg25037011_ENSG00000231754	0.000100418	0.000270077	0.498337016	M1	Female	trans
cg02730714_NANOGP2	0.000100419	0.000270077	-0.449953005	M1	Female	trans
cg06803261_SEMG1	0.00010042	0.00027008	-0.411738181	M1	Female	trans
cg15973503_MRPL50P1	0.000100421	0.000270081	-0.601652668	M1	Female	trans
cg15406892_GAD2	0.000100421	0.000270081	-0.519418911	M1	Female	trans
cg17725166_GLIPR1L1	0.000100422	0.000270083	-0.388803825	M1	Female	trans
cg10666167_ENSG00000241599	0.000100422	0.000270084	-0.488844418	M1	Female	trans
cg16565439_CHRM2	0.000100423	0.000270084	-0.350415863	M1	Female	trans
cg21431072_RPL22P19	0.000100423	0.000270084	-0.476645287	M1	Female	trans
cg16953185_RNU4-50P	0.000100423	0.000270084	0.64091688	M1	Female	trans
cg09007239_ENSG00000242198	0.000100423	0.000270084	-0.455023549	M1	Female	trans
cg13767506_PDZK1IP1	0.000100423	0.000270084	-0.490593038	M1	Female	trans
cg16722318_FAM90A15P	0.000100424	0.000270084	-0.440417333	M1	Female	trans
cg24543696_LINCMD1	0.000100424	0.000270084	1.864590651	M1	Female	trans
cg05232081_ENSG00000238143	0.000100424	0.000270084	-0.429867182	M1	Female	trans
cg16476700_HOXA5	0.000100425	0.000270084	-0.415126381	M1	Female	trans
cg02232418_OR8B9P	0.000100425	0.000270084	-0.884072957	M1	Female	trans
cg01538049_SNORD83	0.000100427	0.000270089	-0.68809951	M1	Female	trans
cg06024364_UHRF2	0.000100427	0.000270089	-0.378482739	M1	Female	trans
cg08266644_PKP1	0.000100428	0.000270091	-0.639929322	M1	Female	trans
cg19597111_E2F6P2	0.000100428	0.000270091	-0.553643865	M1	Female	trans
cg02125534_IL6RP1	0.000100429	0.000270091	-0.404059264	M1	Female	trans
cg07367602_ENSG00000233444	0.000100429	0.000270092	-0.411014798	M1	Female	trans
cg24001233_C12orf54	0.00010043	0.000270093	-0.434235965	M1	Female	trans
cg02001279_HFM1	0.000100432	0.000270099	0.467771527	M1	Female	trans
cg24613691_ENSG00000234961	0.000100434	0.000270101	0.448147707	M1	Female	trans
cg20001906_SLC17A7	0.000100435	0.000270101	-0.35618726	M1	Female	trans
cg01016056_ENSG00000225519	0.000100436	0.000270101	-0.090705777	M1	Female	trans
cg01016056_LINC01056	0.000100436	0.000270101	-0.410725247	M1	Female	trans
cg01016056_ENSG00000235350	0.000100436	0.000270101	-0.410725247	M1	Female	trans
cg01016056_ENSG00000235581	0.000100436	0.000270101	-0.410725247	M1	Female	trans
cg01016056_ENSG00000237783	0.000100436	0.000270101	-0.578697907	M1	Female	trans
cg01016056_FAM9A	0.000100436	0.000270101	-0.519143633	M1	Female	trans
cg21289491_RNU6-145P	0.000100437	0.000270105	-0.437112174	M1	Female	trans
cg02668903_CCDC148-AS1	0.00010044	0.000270113	-0.422049759	M1	Female	trans
cg06620353_DSG4	0.000100441	0.000270114	-0.440571116	M1	Female	trans
cg22749303_ENSG00000233739	0.000100442	0.000270114	0.747176637	M1	Female	trans
cg04748098_OR10H4	0.000100442	0.000270115	-0.617596026	M1	Female	trans
cg14615905_OR5B3	0.000100442	0.000270115	-0.665492281	M1	Female	trans
cg25352098_ENSG00000228318	0.000100444	0.000270119	-0.53253364	M1	Female	trans
cg04487202_ENSG00000227854	0.000100444	0.000270119	-0.488748414	M1	Female	trans
cg15977816_RNU7-106P	0.000100446	0.000270123	-0.707886543	M1	Female	trans
cg16915057_ENSG00000237250	0.000100447	0.000270125	-0.602831025	M1	Female	trans
cg23209353_SRD5A1	0.000100448	0.000270126	-0.436513466	M1	Female	trans
cg24866437_ENSG00000230975	0.000100448	0.000270126	-0.500007761	M1	Female	trans
cg23057284_MKNK2P1	0.000100449	0.000270129	0.607969899	M1	Female	trans
cg17914494_ENSG00000227658	0.00010045	0.00027013	-0.386977847	M1	Female	trans
cg14200350_PCA3	0.00010045	0.00027013	0.46255441	M1	Female	trans
cg09519485_ENSG00000223390	0.000100451	0.000270131	-0.715086867	M1	Female	trans
cg17604362_LINC02249	0.000100451	0.000270131	-0.857785956	M1	Female	trans
cg13646545_RN7SL149P	0.000100451	0.000270131	-0.951808866	M1	Female	trans
cg05669210_RNU6-540P	0.000100452	0.000270131	0.330954467	M1	Female	trans
cg13818127_KRTAP1-1	0.000100452	0.000270132	-0.40233156	M1	Female	trans
cg00178522_MTCO2P20	0.000100452	0.000270132	-0.31365406	M1	Female	trans
cg21796654_RNU6-462P	0.000100453	0.000270132	0.339398106	M1	Female	trans
cg03206304_CASC20	0.000100455	0.000270138	-0.396152396	M1	Female	trans
cg13128244_ENSG00000242169	0.000100456	0.00027014	-0.5250106	M1	Female	trans
cg06287371_UGT1A11P	0.000100458	0.000270144	-0.51022642	M1	Female	trans
cg26281303_IGHD4-11	0.000100458	0.000270144	-0.711387784	M1	Female	trans
cg14649060_GAGE2A	0.000100458	0.000270144	-0.392328058	M1	Female	trans
cg04523729_KLK9	0.000100458	0.000270144	-0.522887049	M1	Female	trans
cg06736785_TRAJ9	0.000100459	0.000270145	0.469849549	M1	Female	trans
cg15679095_KRTAP1-5	0.00010046	0.000270148	0.586118635	M1	Female	trans
cg09162333_C1orf35	0.000100461	0.000270149	-0.555338599	M1	Female	trans
cg17848362_LINC00993	0.000100462	0.00027015	-0.442687643	M1	Female	trans
cg06175279_RPL21P35	0.000100463	0.000270154	-0.522693779	M1	Female	trans
cg09307193_ABCC8	0.000100465	0.000270157	-0.492348181	M1	Female	trans
cg24472388_HTR1F	0.000100465	0.000270157	-0.763596896	M1	Female	trans
cg02730714_SLC38A2	0.000100466	0.000270158	-0.488914704	M1	Female	trans
cg25184805_ARL14EPP1	0.000100467	0.000270161	-0.398192843	M1	Female	trans
cg08245275_PRRT2	0.000100467	0.000270161	-0.381702428	M1	Female	trans
cg11935063_RNU6-1323P	0.000100468	0.000270162	-0.589176822	M1	Female	trans
cg00811340_BEND7P1	0.000100469	0.000270163	-0.405896564	M1	Female	trans
cg13856652_ENSG00000231539	0.000100469	0.000270163	-0.523922222	M1	Female	trans
cg19477551_ENSG00000235533	0.00010047	0.000270166	0.397586394	M1	Female	trans
cg20252529_CTSLP6	0.000100471	0.000270167	-0.542550438	M1	Female	trans
cg16798839_ENSG00000236894	0.000100472	0.000270168	-0.430864497	M1	Female	trans
cg17597911_LRRC38	0.000100473	0.000270171	-0.430733765	M1	Female	trans
cg22702814_AMMECR1-IT1	0.000100473	0.000270172	-0.370495563	M1	Female	trans
cg10387963_OR5D3P	0.000100474	0.000270173	-0.449807348	M1	Female	trans
cg10548700_IFNA4	0.000100475	0.000270176	0.529699621	M1	Female	trans
cg15865722_IGLV3-1	0.000100476	0.000270177	-0.414661172	M1	Female	trans
cg04770577_SULF2	0.000100476	0.000270177	-0.470794253	M1	Female	trans
cg01176826_CFHR2	0.000100477	0.000270177	1.145871923	M1	Female	trans
cg26474203_ENSG00000201592	0.000100477	0.000270178	-0.720672143	M1	Female	trans
cg18556420_SLC17A7	0.000100478	0.00027018	-0.375119625	M1	Female	trans
cg12600174_P4HA1	0.000100479	0.00027018	0.511636824	M1	Female	trans
cg15185538_TRBV7-1	0.000100479	0.00027018	-0.326750941	M1	Female	trans
cg13646545_PRKCG	0.000100479	0.000270181	-0.811589183	M1	Female	trans
cg09476440_MRPL4	0.000100481	0.000270184	0.442329507	M1	Female	trans
cg10736303_OR1L8	0.000100482	0.000270185	-0.399748071	M1	Female	trans
cg14457908_ENSG00000236377	0.000100482	0.000270185	-0.511695735	M1	Female	trans
cg10195698_RNA5SP246	0.000100483	0.000270188	-0.40636444	M1	Female	trans
cg06745740_OR5BH1P	0.000100485	0.000270192	0.781543046	M1	Female	trans
cg15122841_ENSG00000176134	0.000100485	0.000270192	-0.257191147	M1	Female	trans
cg19219998_H2BP7	0.000100487	0.000270195	-0.45514699	M1	Female	trans
cg06302718_LINC01780	0.000100487	0.000270195	-0.527143026	M1	Female	trans
cg01707795_PCDH8	0.000100488	0.000270196	-0.868567599	M1	Female	trans
cg09077362_RNU6-746P	0.00010049	0.000270202	-0.534240963	M1	Female	trans
cg05669210_RPSAP41	0.000100491	0.000270204	0.377556572	M1	Female	trans
cg12485181_SERPINB3	0.000100492	0.000270206	-0.59216148	M1	Female	trans
cg18976191_STX11	0.000100492	0.000270206	-0.431892117	M1	Female	trans
cg24668990_SEC14L4	0.000100492	0.000270206	0.618308619	M1	Female	trans
cg18980548_CRYAA	0.000100495	0.000270212	-0.389123686	M1	Female	trans
cg05368609_TRAV16	0.000100496	0.000270213	-0.401615292	M1	Female	trans
cg15735438_THSD7B	0.000100496	0.000270213	-0.546847916	M1	Female	trans
cg26250046_GPR18	0.000100496	0.000270214	-0.435196046	M1	Female	trans
cg05898482_ENSG00000235286	0.000100497	0.000270216	0.348238283	M1	Female	trans
cg20267322_ATXN1-AS1	0.000100498	0.000270218	-0.405761284	M1	Female	trans
cg07419021_PATE2	0.000100499	0.000270218	0.356835762	M1	Female	trans
cg08012663_AKAIN1	0.000100499	0.000270218	-0.58666962	M1	Female	trans
cg13646545_OR2M1P	0.000100499	0.000270218	-0.831392371	M1	Female	trans
cg01786959_ENSG00000233739	0.000100499	0.000270218	-0.571402504	M1	Female	trans
cg09201130_PCDHA7	0.0001005	0.000270218	0.619466538	M1	Female	trans
cg15032304_KRTAP2-4	0.0001005	0.000270219	-0.177922903	M1	Female	trans
cg09669178_INTS6-AS1	0.000100501	0.000270221	-0.490713165	M1	Female	trans
cg04365481_CCDC65	0.000100501	0.000270221	0.476048905	M1	Female	trans
cg14522097_ANO5	0.000100502	0.000270221	-0.484349084	M1	Female	trans
cg10747979_RN7SKP130	0.000100503	0.000270224	-0.529396973	M1	Female	trans
cg07501868_LINC02634	0.000100504	0.000270225	-0.305986465	M1	Female	trans
cg23238869_HELB	0.000100504	0.000270226	-0.427371535	M1	Female	trans
cg17181840_MIR449A	0.000100504	0.000270226	0.534658907	M1	Female	trans
cg17613326_MYT1L	0.000100506	0.000270229	0.522539865	M1	Female	trans
cg18285788_LINC02522	0.000100507	0.00027023	0.440488992	M1	Female	trans
cg19466967_ASTN1	0.000100507	0.000270231	-0.550589353	M1	Female	trans
cg16887334_SETP11	0.000100508	0.000270232	-0.448304994	M1	Female	trans
cg04365481_SKOR1	0.000100509	0.000270234	-0.467045539	M1	Female	trans
cg13712952_ENSG00000223576	0.00010051	0.000270237	-0.360562797	M1	Female	trans
cg19219998_RNU6-530P	0.000100511	0.000270239	-0.443239799	M1	Female	trans
cg10746224_TRIM51HP	0.000100512	0.000270241	-0.516435409	M1	Female	trans
cg04492287_CTIF	0.000100512	0.000270241	-0.522949153	M1	Female	trans
cg00323934_IZUMO2	0.000100514	0.000270244	-0.569422808	M1	Female	trans
cg18976191_LCNL1	0.000100514	0.000270244	-0.376485076	M1	Female	trans
cg20945463_CGB5	0.000100515	0.000270245	-0.472673303	M1	Female	trans
cg14210607_ENSG00000223669	0.000100515	0.000270246	0.531674623	M1	Female	trans
cg14579235_IGHV2-5	0.000100517	0.000270251	-0.487613411	M1	Female	trans
cg16958058_RPL17P20	0.000100519	0.000270256	-0.497561763	M1	Female	trans
cg25147376_ENSG00000212490	0.00010052	0.000270257	0.671312097	M1	Female	trans
cg06811119_TRBV24OR9-2	0.000100521	0.000270259	-0.675339599	M1	Female	trans
cg00879723_TOB2	0.000100521	0.000270259	-0.681244284	M1	Female	trans
cg00199007_TP53I13	0.000100522	0.00027026	-0.460609853	M1	Female	trans
cg20060216_SRRM1P3	0.000100522	0.00027026	-0.448854411	M1	Female	trans
cg15120247_LINGO1	0.000100523	0.00027026	-0.602810884	M1	Female	trans
cg24639178_ENSG00000240611	0.000100523	0.00027026	-0.538253045	M1	Female	trans
cg23409591_OBSCN	0.000100523	0.00027026	-0.492668594	M1	Female	trans
cg13983277_RNU6-433P	0.000100524	0.00027026	-0.529091783	M1	Female	trans
cg22402121_ENSG00000215310	0.000100524	0.00027026	-0.51807183	M1	Female	trans
cg07362283_RNU1-82P	0.000100524	0.00027026	-0.668011621	M1	Female	trans
cg25479848_GATB	0.000100524	0.00027026	0.470489657	M1	Female	trans
cg23024913_ENSG00000225498	0.000100525	0.000270261	-0.362319272	M1	Female	trans
cg05708441_RNU6-1195P	0.000100525	0.000270261	-0.434033499	M1	Female	trans
cg10061361_LINC00158	0.000100525	0.000270262	0.636661151	M1	Female	trans
cg13168050_ENSG00000230343	0.000100527	0.000270265	-0.556113479	M1	Female	trans
cg00700041_KLHDC8A	0.000100528	0.000270267	0.459915014	M1	Female	trans
cg00700394_C5orf38	0.000100528	0.000270267	-0.491839931	M1	Female	trans
cg17282592_LINC01492	0.00010053	0.00027027	-0.457719191	M1	Female	trans
cg17669549_ENSG00000237074	0.00010053	0.00027027	-0.452153902	M1	Female	trans
cg21516302_RNF39	0.000100531	0.000270274	-0.523718532	M1	Female	trans
cg15466595_LINC01248	0.000100532	0.000270274	-0.405276838	M1	Female	trans
cg01573457_CYP46A4P	0.000100533	0.000270276	0.282791039	M1	Female	trans
cg09391279_RNU6-1340P	0.000100533	0.000270276	-0.44320391	M1	Female	trans
cg24304928_IBTK	0.000100535	0.000270281	-0.397059788	M1	Female	trans
cg04400841_CFL1P7	0.000100536	0.000270281	-0.381492769	M1	Female	trans
cg24304928_ENSG00000235066	0.000100536	0.000270282	-0.374304369	M1	Female	trans
cg00171290_KRT5	0.000100536	0.000270282	-0.375303576	M1	Female	trans
cg06738047_ENSG00000206549	0.000100536	0.000270282	0.545345052	M1	Female	trans
cg01750905_CFL1P7	0.000100537	0.000270283	0.466077853	M1	Female	trans
cg01087869_LDHC	0.000100537	0.000270283	-0.463873443	M1	Female	trans
cg00507815_NMNAT1	0.000100538	0.000270283	-0.488607371	M1	Female	trans
cg18570591_RNU6-674P	0.000100539	0.000270285	-0.488656032	M1	Female	trans
cg23667563_PLA2G2E	0.000100539	0.000270285	-0.360475474	M1	Female	trans
cg02730714_ENSG00000213620	0.00010054	0.000270287	-0.521041003	M1	Female	trans
cg05669210_DDIAS	0.000100542	0.000270291	0.375187027	M1	Female	trans
cg23127183_KRBOX1	0.000100545	0.000270298	0.453607381	M1	Female	trans
cg00674395_ENSG00000227365	0.000100545	0.000270298	0.61347529	M1	Female	trans
cg21890646_ENSG00000236425	0.000100545	0.000270298	0.602458399	M1	Female	trans
cg14594743_CHAT	0.000100546	0.000270301	-0.549541291	M1	Female	trans
cg23806703_MOB1B	0.000100547	0.000270301	-0.494513741	M1	Female	trans
cg20267322_KRT223P	0.000100549	0.000270307	-0.324232729	M1	Female	trans
cg24749559_DEPDC1	0.00010055	0.000270307	0.642619236	M1	Female	trans
cg09627874_CD81	0.00010055	0.000270307	-0.447313104	M1	Female	trans
cg13716788_GTF2A1L	0.00010055	0.000270308	-0.325305471	M1	Female	trans
cg27032760_IGHD1-7	0.000100551	0.000270308	-0.34721925	M1	Female	trans
cg24202000_LINC01389	0.000100551	0.00027031	-0.652884399	M1	Female	trans
cg06864684_NDUFB5P2	0.000100552	0.00027031	-0.532183694	M1	Female	trans
cg11170217_ANKRD36B	0.000100553	0.000270312	-0.410418558	M1	Female	trans
cg13500029_RNVU1-32	0.000100556	0.00027032	-0.361658015	M1	Female	trans
cg26307193_VARS1	0.000100557	0.000270321	-0.448046197	M1	Female	trans
cg01864807_ENSG00000238178	0.000100557	0.000270321	0.223612386	M1	Female	trans
cg09607298_RPL23AP57	0.000100557	0.000270321	-0.405896677	M1	Female	trans
cg20059492_IFNA4	0.000100558	0.000270323	0.565487289	M1	Female	trans
cg10316357_ENSG00000240518	0.000100559	0.000270324	0.546194887	M1	Female	trans
cg06619035_LINC00348	0.00010056	0.000270326	-0.419878507	M1	Female	trans
cg01520578_MTND5P1	0.000100561	0.000270329	-0.755320795	M1	Female	trans
cg00249621_MTND2P9	0.000100562	0.00027033	0.196725707	M1	Female	trans
cg08535195_MARK2P8	0.000100562	0.000270331	-0.677835734	M1	Female	trans
cg20505445_SLC22A11	0.000100563	0.000270331	-0.428627188	M1	Female	trans
cg01665243_ETF1P3	0.000100563	0.000270332	0.420731993	M1	Female	trans
cg16194687_TRHDE-AS1	0.000100565	0.000270335	0.411007234	M1	Female	trans
cg12010784_ENSG00000226324	0.000100565	0.000270335	0.47894281	M1	Female	trans
cg22659676_ENSG00000231125	0.000100566	0.000270337	0.590444679	M1	Female	trans
cg19777818_U8	0.000100566	0.000270337	-0.537664738	M1	Female	trans
cg04124057_PATE4	0.000100567	0.000270339	-0.376524382	M1	Female	trans
cg15488978_PUDPP2	0.000100568	0.000270341	-0.654680722	M1	Female	trans
cg26307193_ZNF444	0.000100568	0.000270341	-0.462052671	M1	Female	trans
cg09855735_MIR200C	0.000100569	0.000270342	-0.580818301	M1	Female	trans
cg03799335_SNCA	0.000100571	0.000270346	-0.490784411	M1	Female	trans
cg18892128_SNORD4B	0.000100572	0.000270349	0.427108267	M1	Female	trans
cg03214444_TGM6	0.000100572	0.00027035	-0.456319078	M1	Female	trans
cg01693891_CARM1P1	0.000100573	0.000270351	-0.566870539	M1	Female	trans
cg08771408_IGKV1OR2-1	0.000100574	0.000270351	-0.363151639	M1	Female	trans
cg06322601_RPAP1	0.000100574	0.000270351	-0.419594501	M1	Female	trans
cg18991231_SPDYE21	0.000100575	0.000270353	-0.404098133	M1	Female	trans
cg27357675_C2CD4B	0.000100576	0.000270355	-0.528816468	M1	Female	trans
cg15900540_UBBP3	0.000100577	0.000270359	0.639643467	M1	Female	trans
cg18687468_PLEK	0.000100579	0.000270361	-0.641907485	M1	Female	trans
cg16581142_ENSG00000227365	0.000100579	0.000270361	0.751227503	M1	Female	trans
cg15817224_RPS4XP16	0.00010058	0.000270363	-0.447622471	M1	Female	trans
cg12474980_TMEM163	0.000100581	0.000270365	-0.380433123	M1	Female	trans
cg09965679_ENSG00000228827	0.000100581	0.000270365	0.456446367	M1	Female	trans
cg04487202_ZEB1	0.000100581	0.000270366	-0.594028001	M1	Female	trans
cg19466967_COL6A2	0.000100582	0.000270368	-0.401401653	M1	Female	trans
cg10040153_RNU1-136P	0.000100583	0.000270369	-0.501719533	M1	Female	trans
cg10106639_RNU6-147P	0.000100584	0.000270369	-0.594383467	M1	Female	trans
cg11023174_TEDDM2P	0.000100584	0.000270369	-0.583032577	M1	Female	trans
cg12878716_PPFIBP2	0.000100585	0.000270371	-0.734944276	M1	Female	trans
cg18606189_CRYGD	0.000100585	0.000270372	-0.48876269	M1	Female	trans
cg10533599_RPS15AP18	0.000100586	0.000270375	-0.503631474	M1	Female	trans
cg03386509_ENSG00000179755	0.000100587	0.000270376	-0.421297082	M1	Female	trans
cg03575231_RN7SL229P	0.000100589	0.00027038	-0.364825689	M1	Female	trans
cg05577657_ENSG00000224762	0.00010059	0.000270381	-0.653925856	M1	Female	trans
cg09850372_RNU6-984P	0.00010059	0.000270381	0.535562804	M1	Female	trans
cg01843742_MYL4	0.000100591	0.000270383	-0.384018006	M1	Female	trans
cg23246499_SC4MOP	0.000100592	0.000270385	-0.670263915	M1	Female	trans
cg22821472_FRMD8P1	0.000100594	0.000270388	-0.500342721	M1	Female	trans
cg03966322_PRSS33	0.000100594	0.000270388	0.731172726	M1	Female	trans
cg08055490_ENSG00000225705	0.000100596	0.000270393	-0.396436377	M1	Female	trans
cg02063485_HEMGN	0.000100597	0.000270395	-0.418352792	M1	Female	trans
cg08087560_CT47A7	0.000100597	0.000270395	0.762884766	M1	Female	trans
cg00190393_RPSAP10	0.000100597	0.000270395	-0.433601647	M1	Female	trans
cg23943415_RNU6-1235P	0.000100598	0.000270395	-0.504837004	M1	Female	trans
cg25037011_FAM3B	0.000100598	0.000270396	0.583276369	M1	Female	trans
cg06115039_SLC6A10P	0.000100598	0.000270396	-0.322861482	M1	Female	trans
cg07950457_IGLV2-23	0.000100599	0.000270396	-0.314243169	M1	Female	trans
cg17329886_CD1B	0.000100599	0.000270396	-0.413950156	M1	Female	trans
cg20614067_TPX2	0.000100599	0.000270396	-0.5546239	M1	Female	trans
cg00199007_CCDC12	0.000100599	0.000270396	-0.469016475	M1	Female	trans
cg02170695_ENSG00000212266	0.0001006	0.000270396	-0.899695111	M1	Female	trans
cg26414417_RNA5SP225	0.0001006	0.000270396	-0.507608353	M1	Female	trans
cg09781987_RNA5SP516	0.000100602	0.0002704	-0.63158091	M1	Female	trans
cg00866836_OR8J3	0.000100602	0.000270401	-1.05147553	M1	Female	trans
cg03076338_MIR582	0.000100602	0.000270401	-0.628124191	M1	Female	trans
cg02931193_FOCAD	0.000100603	0.000270402	-0.588477803	M1	Female	trans
cg24001233_ENSG00000228007	0.000100604	0.000270403	-0.375700713	M1	Female	trans
cg09227800_COX19	0.000100604	0.000270404	-0.530386832	M1	Female	trans
cg22725390_USP17L11	0.000100606	0.000270409	-0.640483191	M1	Female	trans
cg00894041_PRY2	0.000100608	0.000270412	-0.55465842	M1	Female	trans
cg02982951_MIR298	0.000100609	0.000270413	-0.35658858	M1	Female	trans
cg24377657_IGLJ6	0.000100612	0.00027042	0.340803294	M1	Female	trans
cg02768760_CLMN	0.000100612	0.00027042	-0.463467517	M1	Female	trans
cg11882358_PCDHGC3	0.000100612	0.000270421	-0.481420836	M1	Female	trans
cg08849558_RN7SL241P	0.000100614	0.000270424	0.550763608	M1	Female	trans
cg05026786_RNU6-701P	0.000100615	0.000270426	-0.507076244	M1	Female	trans
cg24887023_ENSG00000226938	0.000100615	0.000270426	-0.282983882	M1	Female	trans
cg03659680_RGS9BP	0.000100615	0.000270426	-0.626649155	M1	Female	trans
cg14748151_TRBV25OR9-2	0.000100615	0.000270426	-0.541245373	M1	Female	trans
cg24429037_ENSG00000234136	0.000100616	0.000270427	-0.481794601	M1	Female	trans
cg20527667_ENSG00000238094	0.000100617	0.00027043	-0.276432958	M1	Female	trans
cg15139063_MCM10	0.000100618	0.000270432	-0.385059756	M1	Female	trans
cg27133038_SSBP3	0.000100619	0.000270434	-0.673107631	M1	Female	trans
cg09627874_RPS15AP34	0.000100624	0.000270445	0.468786688	M1	Female	trans
cg07419021_LINC01817	0.000100624	0.000270446	0.357148165	M1	Female	trans
cg07397185_ELFN2	0.000100625	0.000270447	-0.370266382	M1	Female	trans
cg01080012_RPL35AP33	0.000100625	0.000270447	-0.363838428	M1	Female	trans
cg12192529_LINC00844	0.000100626	0.000270447	0.727131799	M1	Female	trans
cg03272877_ENSG00000234141	0.000100628	0.000270452	0.748970702	M1	Female	trans
cg10803871_CACNG4	0.000100628	0.000270453	-0.684607224	M1	Female	trans
cg23246499_ENSG00000235021	0.000100629	0.000270453	-0.449199054	M1	Female	trans
cg04751533_ENSG00000234262	0.00010063	0.000270457	-0.492906991	M1	Female	trans
cg24433045_U3	0.000100632	0.00027046	-0.432437232	M1	Female	trans
cg08296131_ENSG00000237773	0.000100632	0.000270461	-0.535728312	M1	Female	trans
cg19997181_ENSG00000235168	0.000100633	0.000270461	-0.54717386	M1	Female	trans
cg18251222_LINC01507	0.000100634	0.000270463	0.576118897	M1	Female	trans
cg16612808_ENSG00000212565	0.000100634	0.000270464	-0.596244973	M1	Female	trans
cg27336554_S100A5	0.000100635	0.000270466	-0.532560586	M1	Female	trans
cg05713971_SPINT3	0.000100635	0.000270466	0.498357279	M1	Female	trans
cg21407000_IFNL2	0.000100636	0.000270467	-0.829986842	M1	Female	trans
cg14011315_NPSR1	0.000100638	0.000270471	-0.620784407	M1	Female	trans
cg21088165_LINC02088	0.000100639	0.000270473	-0.345743867	M1	Female	trans
cg09162333_H3C13	0.000100639	0.000270473	-0.590356975	M1	Female	trans
cg00171290_PLA2G12B	0.000100639	0.000270473	-0.397315198	M1	Female	trans
cg10664162_SLC30A6P1	0.000100641	0.000270476	-0.612800577	M1	Female	trans
cg20315554_MRPL50P1	0.000100641	0.000270476	-0.676288907	M1	Female	trans
cg20918017_NIM1K	0.000100641	0.000270476	-0.627918402	M1	Female	trans
cg03817621_ENSG00000233138	0.000100641	0.000270476	-0.537722336	M1	Female	trans
cg03033996_ENSG00000232494	0.000100642	0.000270477	-0.531195647	M1	Female	trans
cg08369636_LINC00970	0.000100642	0.000270477	-0.430778693	M1	Female	trans
cg18372600_ENSG00000224280	0.000100643	0.000270478	-0.381334922	M1	Female	trans
cg13616160_RPS3AP49	0.000100645	0.000270483	-0.450409186	M1	Female	trans
cg07443778_DHRS7C	0.000100646	0.000270484	-0.328933101	M1	Female	trans
cg23244913_TTC41P	0.000100646	0.000270484	0.503212037	M1	Female	trans
cg12877532_KIF20A	0.000100646	0.000270484	-0.433838206	M1	Female	trans
cg23397147_ENSG00000229330	0.000100646	0.000270484	-0.448478831	M1	Female	trans
cg12953669_ENSG00000226565	0.000100647	0.000270484	-0.729714635	M1	Female	trans
cg17561092_ENSG00000234594	0.000100648	0.000270488	-0.369323511	M1	Female	trans
cg26307193_FTSJ1	0.000100649	0.000270488	-0.465870243	M1	Female	trans
cg11345402_VN1R35P	0.000100649	0.000270489	-0.506494865	M1	Female	trans
cg27065225_PAWRP1	0.000100651	0.000270492	-0.494113504	M1	Female	trans
cg18811157_ENSG00000229261	0.000100651	0.000270493	-0.503482592	M1	Female	trans
cg01791737_CALCRL	0.000100651	0.000270493	0.330870035	M1	Female	trans
cg15197135_FAT1	0.000100652	0.000270495	-0.402811002	M1	Female	trans
cg09919756_LRRC31	0.000100653	0.000270496	-0.401488616	M1	Female	trans
cg24711094_MSRB1P1	0.000100654	0.000270497	-0.240945183	M1	Female	trans
cg11360098_PMS2P12	0.000100654	0.000270497	-0.5212726	M1	Female	trans
cg01520578_CEBPE	0.000100654	0.000270497	-0.618493311	M1	Female	trans
cg00190393_H2BP6	0.000100655	0.000270498	-0.372279711	M1	Female	trans
cg09303150_ENSG00000179755	0.000100655	0.000270498	-0.475502633	M1	Female	trans
cg22702814_SGTB	0.000100658	0.000270505	-0.417409249	M1	Female	trans
cg02353048_ACTBP7	0.00010066	0.000270509	-0.550579823	M1	Female	trans
cg02930518_ENSG00000241929	0.000100666	0.000270526	-0.574308525	M1	Female	trans
cg02684104_ENSG00000231125	0.000100666	0.000270526	0.726430856	M1	Female	trans
cg23671173_RPS2P7	0.000100667	0.000270526	-0.532512541	M1	Female	trans
cg14488391_KAT7P1	0.000100667	0.000270526	-0.520488611	M1	Female	trans
cg12052018_HTR3A	0.000100667	0.000270527	-0.497301245	M1	Female	trans
cg09676554_ENSG00000228136	0.00010067	0.000270531	-0.582576855	M1	Female	trans
cg18976191_MIR553	0.00010067	0.000270531	-0.427478242	M1	Female	trans
cg02931193_ENSG00000159239	0.00010067	0.000270531	-0.539210963	M1	Female	trans
cg21245844_RSPO1	0.00010067	0.000270531	-0.668033621	M1	Female	trans
cg10548700_LINC02694	0.000100671	0.000270532	0.482045298	M1	Female	trans
cg25212717_RPL30P14	0.000100671	0.000270532	-0.55694181	M1	Female	trans
cg09162333_WASH3P	0.000100672	0.000270536	-0.538618744	M1	Female	trans
cg10869830_PAQR9-AS1	0.000100673	0.000270536	0.552009182	M1	Female	trans
cg01573457_FAM95B1	0.000100673	0.000270536	0.476201181	M1	Female	trans
cg10054332_ENSG00000214546	0.000100673	0.000270536	-0.401919802	M1	Female	trans
cg16368146_ZC2HC1A	0.000100674	0.000270537	0.487952519	M1	Female	trans
cg19353052_COMMD4P2	0.000100674	0.000270537	-1.097725651	M1	Female	trans
cg08598324_BOLA3	0.000100676	0.00027054	-0.402589078	M1	Female	trans
cg17818792_RPSAP18	0.000100676	0.000270541	-0.434055502	M1	Female	trans
cg08008809_CDCA4P4	0.000100677	0.000270541	0.487277703	M1	Female	trans
cg11687389_JCAD	0.000100677	0.000270541	-0.431333192	M1	Female	trans
cg11110036_ENSG00000204758	0.000100678	0.000270544	-0.534890063	M1	Female	trans
cg27324576_RNA5SP378	0.000100679	0.000270546	0.559520396	M1	Female	trans
cg03699103_HSP90AA4P	0.00010068	0.000270547	-0.450456084	M1	Female	trans
cg17326769_KRTAP2-2	0.000100681	0.00027055	0.327330961	M1	Female	trans
cg06620353_CEACAM19	0.000100681	0.00027055	-0.432318748	M1	Female	trans
cg15588585_TOMM20P1	0.000100684	0.000270557	-0.420730801	M1	Female	trans
cg17364850_PDGFD	0.000100684	0.000270557	-0.453556538	M1	Female	trans
cg20369573_ENSG00000225498	0.000100685	0.000270559	-0.467452	M1	Female	trans
cg03277550_KLHDC8A	0.000100686	0.00027056	0.503510787	M1	Female	trans
cg06005197_RPS10P5	0.000100687	0.000270561	-0.49609577	M1	Female	trans
cg12776173_ENSG00000232188	0.000100688	0.000270563	-0.48670418	M1	Female	trans
cg05558609_SNORD116-16	0.000100689	0.000270565	-0.520842255	M1	Female	trans
cg24360513_CPLX2	0.000100689	0.000270567	0.442994173	M1	Female	trans
cg24330042_TSPAN10	0.000100692	0.000270573	0.517673259	M1	Female	trans
cg04520897_ENSG00000239870	0.000100692	0.000270573	-1.093221323	M1	Female	trans
cg20861250_ENSG00000228160	0.000100694	0.000270576	-0.20715895	M1	Female	trans
cg11341215_ENSG00000232936	0.000100694	0.000270576	-0.558105664	M1	Female	trans
cg17266780_ENSG00000228950	0.000100695	0.000270577	-0.336051509	M1	Female	trans
cg09981313_ENSG00000233852	0.000100695	0.000270577	-0.38510187	M1	Female	trans
cg11563784_ECM1	0.000100696	0.000270578	-0.552130983	M1	Female	trans
cg14488913_LINC00428	0.000100696	0.000270578	-0.608668393	M1	Female	trans
cg23238869_S100B	0.000100697	0.000270578	-0.5153645	M1	Female	trans
cg02931193_ENSG00000215310	0.000100697	0.000270578	-0.592320173	M1	Female	trans
cg19765834_ENSG00000242317	0.000100697	0.000270578	-0.336912693	M1	Female	trans
cg20256870_RNU1-43P	0.000100697	0.000270578	-0.674998218	M1	Female	trans
cg02415982_CALN1	0.000100698	0.000270579	0.4842209	M1	Female	trans
cg01339381_ENSG00000233739	0.000100699	0.000270583	-0.588732815	M1	Female	trans
cg23209353_ENSG00000240499	0.000100703	0.000270592	-0.472084576	M1	Female	trans
cg25855415_AP1G2	0.000100704	0.000270593	0.485490824	M1	Female	trans
cg08099141_MRGPRE	0.000100704	0.000270593	0.407003858	M1	Female	trans
cg05448209_PABPC1L2B	0.000100704	0.000270594	-0.24490578	M1	Female	trans
cg09299773_RNA5SP333	0.000100708	0.000270603	-0.440875529	M1	Female	trans
cg26329715_DRAP1	0.000100708	0.000270604	-0.457722057	M1	Female	trans
cg19595092_RNU6-160P	0.000100709	0.000270605	-0.245461157	M1	Female	trans
cg18268027_ENSG00000227192	0.00010071	0.000270607	-0.641973404	M1	Female	trans
cg10608169_ENSAP3	0.000100711	0.00027061	0.413903361	M1	Female	trans
cg14110966_C11orf53	0.000100713	0.000270613	-0.656842819	M1	Female	trans
cg10501972_ENSG00000230603	0.000100713	0.000270613	-0.60667148	M1	Female	trans
cg17822947_HSPD1P10	0.000100713	0.000270613	0.420352681	M1	Female	trans
cg26201811_CCDC185	0.000100715	0.000270616	-0.475666457	M1	Female	trans
cg23024913_KRT8P27	0.000100715	0.000270616	-0.321797442	M1	Female	trans
cg14229362_CDH23-AS1	0.000100715	0.000270616	0.348962714	M1	Female	trans
cg20825109_TPT1P9	0.000100718	0.000270623	-0.50851813	M1	Female	trans
cg14669863_OR2AF1P	0.000100719	0.000270624	0.463241717	M1	Female	trans
cg15114510_GPR174	0.000100719	0.000270624	-0.48357351	M1	Female	trans
cg24778576_SOHLH2	0.000100719	0.000270624	-0.450635566	M1	Female	trans
cg09272186_ENSG00000230192	0.00010072	0.000270625	-0.454435603	M1	Female	trans
cg26598859_LINC01345	0.000100723	0.000270632	-0.467101314	M1	Female	trans
cg15068552_RN7SL566P	0.000100723	0.000270632	-0.394209385	M1	Female	trans
cg10488013_NWD1	0.000100723	0.000270632	-0.415501046	M1	Female	trans
cg17300451_ENSG00000223969	0.000100724	0.000270633	-0.405172406	M1	Female	trans
cg05818000_RAET1L	0.000100724	0.000270633	-0.622755828	M1	Female	trans
cg14579235_RN7SKP121	0.000100725	0.000270635	-0.451183549	M1	Female	trans
cg06627950_LGMNP1	0.000100727	0.000270638	-0.483418326	M1	Female	trans
cg18941079_NBEA	0.000100727	0.000270638	-0.406344526	M1	Female	trans
cg09235504_ENSG00000229379	0.000100728	0.000270639	-0.389684827	M1	Female	trans
cg05099240_TRBVB	0.000100728	0.000270639	-0.535476527	M1	Female	trans
cg16959364_PPP1R14BP2	0.000100728	0.00027064	-0.347916438	M1	Female	trans
cg09055988_ENSG00000212279	0.000100729	0.00027064	-0.351347248	M1	Female	trans
cg24099990_LINC02558	0.000100729	0.00027064	-0.406135036	M1	Female	trans
cg00199007_ABHD17A	0.00010073	0.000270644	-0.467530641	M1	Female	trans
cg08844974_GABRG1	0.000100732	0.000270646	-0.403668849	M1	Female	trans
cg13655986_TMEM185AP1	0.000100732	0.000270646	-0.31246437	M1	Female	trans
cg22087659_MIR1302-5	0.000100733	0.000270647	0.447422291	M1	Female	trans
cg16508913_SCTR-AS1	0.000100735	0.000270652	-0.704369285	M1	Female	trans
cg25523221_ACTBP1	0.000100735	0.000270652	-0.388458539	M1	Female	trans
cg17693656_UBE3AP2	0.000100736	0.000270655	-0.656884751	M1	Female	trans
cg27605211_KRTAP2-3	0.000100737	0.000270656	-0.031283952	M1	Female	trans
cg06947811_ENSG00000233739	0.000100737	0.000270656	0.723061257	M1	Female	trans
cg15166583_ZNF662	0.000100739	0.000270659	-0.475083381	M1	Female	trans
cg08296131_DELEC1	0.00010074	0.000270663	-0.564002463	M1	Female	trans
cg23024553_RNU6-14P	0.000100741	0.000270663	-0.365594107	M1	Female	trans
cg27459981_IDH1	0.000100741	0.000270663	0.619859301	M1	Female	trans
cg04083966_IGLV1-36	0.000100743	0.000270666	-0.470911481	M1	Female	trans
cg15144391_ENSG00000212490	0.000100743	0.000270666	0.549898089	M1	Female	trans
cg17454173_PIK3C2G	0.000100743	0.000270667	-0.464084613	M1	Female	trans
cg12377084_TMEM225	0.000100745	0.00027067	-0.643772364	M1	Female	trans
cg04453630_OPRPN	0.000100747	0.000270675	-0.604378274	M1	Female	trans
cg17533142_HOXD1	0.000100748	0.000270677	-0.439418024	M1	Female	trans
cg06758833_ENSG00000215464	0.000100749	0.000270678	-0.564820748	M1	Female	trans
cg18710053_SSR1P1	0.000100749	0.000270678	0.361257377	M1	Female	trans
cg21830932_COMMD4P1	0.000100749	0.000270678	-0.410746738	M1	Female	trans
cg17918676_IVL	0.000100751	0.000270683	-0.559121612	M1	Female	trans
cg15120247_PLAC9P1	0.000100751	0.000270683	-0.704578642	M1	Female	trans
cg27460734_RNU6-1162P	0.000100752	0.000270686	-0.748032722	M1	Female	trans
cg06506288_ZNF835	0.000100753	0.000270686	-0.490982879	M1	Female	trans
cg04097131_ENSG00000179755	0.000100754	0.000270688	-0.420821812	M1	Female	trans
cg11889058_PZP	0.000100754	0.000270688	-0.432289519	M1	Female	trans
cg24343543_NLRP7P1	0.000100754	0.000270688	-0.503673383	M1	Female	trans
cg18888655_RNU6-199P	0.000100755	0.000270688	0.480438314	M1	Female	trans
cg11995490_FGF12	0.000100756	0.000270692	-0.503395899	M1	Female	trans
cg11540596_STAB1	0.000100758	0.000270695	-0.470102545	M1	Female	trans
cg06242605_LINC01198	0.000100758	0.000270695	-0.578304306	M1	Female	trans
cg14483161_LAMP5	0.000100758	0.000270695	-0.482231743	M1	Female	trans
cg20821566_RNU6-921P	0.000100759	0.000270696	-0.364431854	M1	Female	trans
cg15703970_S100A11P5	0.000100759	0.000270696	-0.260446403	M1	Female	trans
cg20057147_PRKAG2	0.00010076	0.000270696	-0.498317247	M1	Female	trans
cg01376079_CYP4A22-AS1	0.00010076	0.000270696	0.542500674	M1	Female	trans
cg25064854_DIRC1	0.00010076	0.000270696	-0.49586541	M1	Female	trans
cg14549869_IGSF5	0.00010076	0.000270696	-0.580491897	M1	Female	trans
cg22350135_RNA5S16	0.000100761	0.000270698	-0.568126636	M1	Female	trans
cg21803139_IFITM8P	0.000100761	0.000270698	-0.426466016	M1	Female	trans
cg25081128_ACTBP7	0.000100763	0.000270702	-0.489441115	M1	Female	trans
cg19564375_SLC22A3	0.000100764	0.000270702	-0.430650018	M1	Female	trans
cg18777140_SPEM2	0.000100764	0.000270702	-0.581602406	M1	Female	trans
cg19649827_OR2T2	0.000100764	0.000270702	-0.560531341	M1	Female	trans
cg09981313_OR6X1	0.000100765	0.000270704	-0.421295183	M1	Female	trans
cg09419843_PRORSD1P	0.000100765	0.000270705	-0.551546644	M1	Female	trans
cg26329715_SNORA21	0.000100766	0.000270706	0.483714691	M1	Female	trans
cg00239659_RN7SL854P	0.000100767	0.000270707	-0.494355736	M1	Female	trans
cg18091591_ENSG00000228255	0.000100769	0.000270712	-0.515076189	M1	Female	trans
cg19789755_LINC01283	0.00010077	0.000270715	-0.480810258	M1	Female	trans
cg17604362_NFIA-AS1	0.000100771	0.000270715	-0.788005336	M1	Female	trans
cg21656520_ENSG00000226296	0.000100772	0.000270718	0.538938174	M1	Female	trans
cg17296217_RN7SKP297	0.000100773	0.00027072	-0.406058581	M1	Female	trans
cg10747979_SULT1A4	0.000100773	0.00027072	-0.436101275	M1	Female	trans
cg06398883_THBD	0.000100774	0.00027072	-0.378332868	M1	Female	trans
cg24202000_TRDN-AS1	0.000100774	0.000270721	-0.723486417	M1	Female	trans
cg16531956_ACTBP1	0.000100775	0.000270721	-0.417259455	M1	Female	trans
cg10723869_RPS29P21	0.000100775	0.000270721	-0.731714462	M1	Female	trans
cg14011315_RNU6-144P	0.000100775	0.000270721	-0.642054807	M1	Female	trans
cg14011315_ENSG00000237127	0.000100775	0.000270721	-0.501115573	M1	Female	trans
cg02673703_OCA2	0.000100775	0.000270721	-0.376792129	M1	Female	trans
cg03985285_RNU6-932P	0.000100776	0.000270721	-0.384334342	M1	Female	trans
cg02673703_MESTP4	0.000100777	0.000270724	-0.31241334	M1	Female	trans
cg07173972_MROH1	0.000100777	0.000270724	-0.42571555	M1	Female	trans
cg01426041_DNA2	0.000100778	0.000270724	-0.486684567	M1	Female	trans
cg23111778_IGHV4-59	0.000100778	0.000270724	-0.179998532	M1	Female	trans
cg06620353_RPL5P35	0.000100778	0.000270725	-0.474071106	M1	Female	trans
cg01975548_RPL23AP43	0.000100779	0.000270726	0.528550201	M1	Female	trans
cg16856722_ENSG00000226771	0.00010078	0.000270728	-0.498757636	M1	Female	trans
cg26329715_RFX1	0.00010078	0.000270729	-0.447091128	M1	Female	trans
cg17201960_ENSG00000224282	0.000100783	0.000270733	-0.621753104	M1	Female	trans
cg13409898_ATP6V0E1P2	0.000100783	0.000270733	-0.3835116	M1	Female	trans
cg09476440_ENSG00000183562	0.000100785	0.000270738	-0.383851612	M1	Female	trans
cg25928510_OR6E1P	0.000100785	0.000270738	-0.389157911	M1	Female	trans
cg03593057_RPS6P2	0.000100787	0.000270742	0.320288013	M1	Female	trans
cg19308375_OR7E8P	0.000100788	0.000270744	0.45687429	M1	Female	trans
cg16866567_CPXM2	0.000100789	0.000270745	0.505674574	M1	Female	trans
cg17162911_OR2G6	0.000100789	0.000270745	-0.563010981	M1	Female	trans
cg01003793_LRRTM4-AS1	0.000100789	0.000270745	-0.385577477	M1	Female	trans
cg13992929_ENSG00000236180	0.000100789	0.000270745	-0.537586262	M1	Female	trans
cg08243048_APOA4	0.00010079	0.000270746	-0.476366342	M1	Female	trans
cg19308375_GALNTL5	0.000100791	0.000270748	0.440234294	M1	Female	trans
cg11148883_SAMD5	0.000100792	0.000270748	-0.52390408	M1	Female	trans
cg20942887_LINC02046	0.000100792	0.000270749	-0.340316101	M1	Female	trans
cg20825109_RNA5SP467	0.000100793	0.00027075	-0.567528861	M1	Female	trans
cg12034111_EEF1A1P14	0.000100793	0.00027075	-0.497279704	M1	Female	trans
cg15209419_LINC00317	0.000100793	0.00027075	-0.625661158	M1	Female	trans
cg11314630_EFCAB3	0.000100794	0.000270751	-0.722452525	M1	Female	trans
cg05649427_KLF4P1	0.000100795	0.000270753	-0.351007158	M1	Female	trans
cg12377084_RFPL3S	0.000100796	0.000270755	-0.685484788	M1	Female	trans
cg01418749_RNU6-1286P	0.000100797	0.000270755	-0.276714957	M1	Female	trans
cg02735204_TMEM26	0.000100798	0.000270755	-0.374725644	M1	Female	trans
cg16661266_CD200R1L	0.000100798	0.000270755	-0.675643457	M1	Female	trans
cg24607417_ANHX	0.000100798	0.000270755	-0.544796834	M1	Female	trans
cg18112917_ENSG00000241720	0.000100798	0.000270755	-0.618880121	M1	Female	trans
cg24310785_PCDHB3	0.000100798	0.000270755	-0.354403573	M1	Female	trans
cg11067347_RN7SL795P	0.000100798	0.000270755	0.782188041	M1	Female	trans
cg13226272_PIGPP2	0.000100798	0.000270755	0.458661868	M1	Female	trans
cg05856102_VN1R12P	0.000100799	0.000270757	-0.371012002	M1	Female	trans
cg18720828_LAP3	0.0001008	0.000270758	-0.461080923	M1	Female	trans
cg09603381_ENSG00000231740	0.000100804	0.000270769	-0.657520496	M1	Female	trans
cg06736785_ENSG00000225871	0.000100804	0.000270769	0.458192799	M1	Female	trans
cg04492287_NELFA	0.000100805	0.000270771	-0.530627906	M1	Female	trans
cg09833720_H3P36	0.000100806	0.000270772	-1.424070305	M1	Female	trans
cg21086969_ENSG00000232098	0.000100807	0.000270772	-0.523466306	M1	Female	trans
cg17382990_RPL23AP68	0.000100807	0.000270772	-0.423458876	M1	Female	trans
cg12932951_C12orf54	0.000100807	0.000270772	-0.580622811	M1	Female	trans
cg22882563_COL21A1	0.000100807	0.000270772	-0.419935678	M1	Female	trans
cg25102279_GABRD	0.000100808	0.000270774	-0.467638298	M1	Female	trans
cg23398596_C3orf86	0.00010081	0.000270779	-0.560685118	M1	Female	trans
cg17159699_TRAJ4	0.00010081	0.000270779	-0.393462563	M1	Female	trans
cg13926358_TFAP2E	0.000100811	0.00027078	-0.47235605	M1	Female	trans
cg08296131_CRLF3	0.000100811	0.00027078	-0.57293703	M1	Female	trans
cg06026616_ALPI	0.000100811	0.00027078	-0.395387037	M1	Female	trans
cg01952618_H2ACP2	0.000100812	0.00027078	-0.575638521	M1	Female	trans
cg09299773_MIR320B1	0.000100813	0.000270782	-0.521306773	M1	Female	trans
cg18205030_LINC02644	0.000100813	0.000270782	-0.397717233	M1	Female	trans
cg26881268_RNU6-886P	0.000100814	0.000270783	-0.424409613	M1	Female	trans
cg07164224_RNU6-1304P	0.000100815	0.000270786	0.196365992	M1	Female	trans
cg15353666_PKP1	0.000100816	0.000270788	-0.560810125	M1	Female	trans
cg22070156_Metazoa_SRP	0.000100818	0.000270794	-0.492807096	M1	Female	trans
cg18039268_ENSG00000231187	0.000100822	0.000270802	0.635531763	M1	Female	trans
cg22806076_REREP1Y	0.000100822	0.000270803	-0.861346847	M1	Female	trans
cg11110036_RNU6-815P	0.000100824	0.000270807	-0.554081914	M1	Female	trans
cg02805689_RPL23P4	0.000100825	0.000270809	-0.489227016	M1	Female	trans
cg04667681_RAG2	0.000100827	0.000270809	-0.377039222	M1	Female	trans
cg21888978_MTND1P14	0.000100827	0.000270809	-0.43120362	M1	Female	trans
cg17366173_FA2H	0.000100827	0.000270809	-0.433827085	M1	Female	trans
cg12482253_MTCO1P53	0.000100828	0.000270809	-0.298499891	M1	Female	trans
cg23355166_MTND2P20	0.000100829	0.000270809	-0.267537206	M1	Female	trans
cg23355166_VENTXP7	0.000100829	0.000270809	-0.596456208	M1	Female	trans
cg23355166_SOX14	0.000100829	0.000270809	-0.248140782	M1	Female	trans
cg23355166_RNA5SP215	0.000100829	0.000270809	-0.596456208	M1	Female	trans
cg23355166_SDAD1P4	0.000100829	0.000270809	-0.346943695	M1	Female	trans
cg23355166_LINC01047	0.000100829	0.000270809	-0.596456208	M1	Female	trans
cg23355166_ZNF971P	0.000100829	0.000270809	-0.596456208	M1	Female	trans
cg23355166_PIEZO1P2	0.000100829	0.000270809	-0.180523414	M1	Female	trans
cg23355166_RNU6-98P	0.000100829	0.000270809	-0.596456208	M1	Female	trans
cg23355166_ENSG00000226905	0.000100829	0.000270809	-0.596456208	M1	Female	trans
cg23355166_GPR50-AS1	0.000100829	0.000270809	-0.596456208	M1	Female	trans
cg23355166_ENSG00000240973	0.000100829	0.000270809	-0.400281807	M1	Female	trans
cg04123498_KRT223P	0.000100829	0.000270809	-0.324089097	M1	Female	trans
cg17725166_RNU6-414P	0.00010083	0.000270809	-0.424661016	M1	Female	trans
cg24732447_RIPPLY2	0.000100831	0.000270813	-0.467475483	M1	Female	trans
cg10488013_SPATA6L	0.000100832	0.000270814	-0.372847648	M1	Female	trans
cg04701596_MIR1251	0.000100832	0.000270815	-0.572137574	M1	Female	trans
cg04464523_MRPS21P5	0.000100833	0.000270816	-0.776158033	M1	Female	trans
cg12129912_HAND2	0.000100833	0.000270816	0.338703819	M1	Female	trans
cg23104824_ENSG00000224194	0.000100834	0.000270817	-0.601703056	M1	Female	trans
cg22263704_SOX17	0.000100835	0.000270818	-0.542693388	M1	Female	trans
cg04492287_SULT1A1	0.000100837	0.000270824	-0.462940158	M1	Female	trans
cg17228962_DRD5P2	0.000100838	0.000270824	-0.667151071	M1	Female	trans
cg26846747_RPL6P30	0.000100839	0.000270826	-0.525225751	M1	Female	trans
cg20825109_PALMD	0.000100839	0.000270827	-0.545610314	M1	Female	trans
cg18976191_ENSG00000235121	0.00010084	0.000270828	-0.403106629	M1	Female	trans
cg23024553_NTM-AS1	0.00010084	0.000270828	-0.344839117	M1	Female	trans
cg02810426_RN7SL35P	0.00010084	0.000270828	-0.45831675	M1	Female	trans
cg09175462_C6orf15	0.000100842	0.000270832	-0.589650949	M1	Female	trans
cg17218510_ENSG00000233288	0.000100846	0.000270841	-0.683159005	M1	Female	trans
cg09107912_MSLN	0.000100847	0.000270844	-0.595588513	M1	Female	trans
cg08437041_OR52N5	0.000100847	0.000270844	-0.417538628	M1	Female	trans
cg01227445_PNPO	0.000100848	0.000270845	-0.599428976	M1	Female	trans
cg23938295_SRRM1P2	0.000100849	0.000270848	-0.643354533	M1	Female	trans
cg24543696_IGHG3	0.000100851	0.000270852	1.066833901	M1	Female	trans
cg20281583_ENSG00000223872	0.000100851	0.000270853	-0.687422913	M1	Female	trans
cg24186114_RNA5SP354	0.000100853	0.000270857	-0.546708283	M1	Female	trans
cg23492225_ENSG00000231963	0.000100854	0.000270858	-0.553633227	M1	Female	trans
cg07830906_ENSG00000237927	0.000100856	0.000270862	-0.537463134	M1	Female	trans
cg02670903_SMARCAL1-AS1	0.000100856	0.000270862	0.703286537	M1	Female	trans
cg11459852_NCAM2	0.000100857	0.000270863	0.557218982	M1	Female	trans
cg01534242_RPL5P6	0.000100857	0.000270863	-0.480952021	M1	Female	trans
cg27372654_RNU6-746P	0.000100857	0.000270864	-0.547085848	M1	Female	trans
cg27465654_PRSS3P4	0.000100858	0.000270864	-1.453799805	M1	Female	trans
cg05387905_ARHGAP6	0.000100859	0.000270867	-0.617031091	M1	Female	trans
cg19690148_SPR	0.00010086	0.000270867	-0.488913803	M1	Female	trans
cg14503868_TMC8	0.000100862	0.000270867	-0.357909379	M1	Female	trans
cg04492287_DVL2	0.000100863	0.000270867	-0.520165752	M1	Female	trans
cg02196189_NMNAT2	0.000100863	0.000270867	-0.405088603	M1	Female	trans
cg16981615_U8	0.000100864	0.000270867	-0.366595196	M1	Female	trans
cg23093741_NTRK1	0.000100867	0.000270867	-0.620410178	M1	Female	trans
cg08131310_TMPRSS6	0.000100868	0.000270867	-0.584955379	M1	Female	trans
cg06560524_HMGA1P7	0.000100868	0.000270867	0.361347703	M1	Female	trans
cg04279695_RNU6-821P	0.000100869	0.000270867	0.327464129	M1	Female	trans
cg12955111_SCG2	0.000100869	0.000270867	-0.711506888	M1	Female	trans
cg07596643_WFDC9	0.00010087	0.000270867	0.326386016	M1	Female	trans
cg03197961_UBTFL6	0.00010087	0.000270867	-0.355831621	M1	Female	trans
cg07919744_ENSG00000225443	0.000100872	0.000270867	-0.5739609	M1	Female	trans
cg02775254_SAA2	0.000100872	0.000270867	-0.44991869	M1	Female	trans
cg01616178_RN7SL807P	0.000100873	0.000270867	0.544720146	M1	Female	trans
cg08701227_RPS7P2	0.000100873	0.000270867	-0.30543814	M1	Female	trans
cg08701227_RNU5F-6P	0.000100873	0.000270867	-0.176197654	M1	Female	trans
cg08701227_MIR1285-2	0.000100873	0.000270867	-0.372685346	M1	Female	trans
cg08701227_TAAR2	0.000100873	0.000270867	-0.47106241	M1	Female	trans
cg08701227_AIFM1P1	0.000100873	0.000270867	-0.372685346	M1	Female	trans
cg08701227_RNU1-65P	0.000100873	0.000270867	-0.499265244	M1	Female	trans
cg08701227_OR4X2	0.000100873	0.000270867	-0.30543814	M1	Female	trans
cg08701227_RNA5SP375	0.000100873	0.000270867	-0.352395309	M1	Female	trans
cg08701227_LINC02418	0.000100873	0.000270867	-0.372685346	M1	Female	trans
cg08701227_ENSG00000225280	0.000100873	0.000270867	-0.372685346	M1	Female	trans
cg08701227_ENSG00000235845	0.000100873	0.000270867	-0.292274561	M1	Female	trans
cg08701227_SALL4P2	0.000100873	0.000270867	-0.372685346	M1	Female	trans
cg08701227_ENSG00000242222	0.000100873	0.000270867	-0.372685346	M1	Female	trans
cg08701227_ENSG00000243296	0.000100873	0.000270867	-0.372685346	M1	Female	trans
cg08701227_RN7SL304P	0.000100873	0.000270867	-0.525100981	M1	Female	trans
cg08701227_LINC01826	0.000100873	0.000270867	-0.525100981	M1	Female	trans
cg08701227_NPM1P28	0.000100873	0.000270867	-0.525100981	M1	Female	trans
cg08701227_DEFB106B	0.000100873	0.000270867	-0.525100981	M1	Female	trans
cg08701227_GPN3P1	0.000100873	0.000270867	-0.525100981	M1	Female	trans
cg08701227_CTBP2P6	0.000100873	0.000270867	-0.525100981	M1	Female	trans
cg08701227_OR8F1P	0.000100873	0.000270867	-0.525100981	M1	Female	trans
cg08701227_GXYLT1P1	0.000100873	0.000270867	-0.525100981	M1	Female	trans
cg08701227_RPL18AP17	0.000100873	0.000270867	-0.525100981	M1	Female	trans
cg08701227_SPACA7	0.000100873	0.000270867	-0.525100981	M1	Female	trans
cg08701227_RNASE11	0.000100873	0.000270867	-0.525100981	M1	Female	trans
cg08701227_RPL9P6	0.000100873	0.000270867	-0.525100981	M1	Female	trans
cg08701227_YRDCP3	0.000100873	0.000270867	-0.525100981	M1	Female	trans
cg08701227_ENSG00000220240	0.000100873	0.000270867	-0.525100981	M1	Female	trans
cg08701227_RN7SKP267	0.000100873	0.000270867	-0.525100981	M1	Female	trans
cg08701227_ENSG00000227489	0.000100873	0.000270867	-0.525100981	M1	Female	trans
cg08701227_ENSG00000228528	0.000100873	0.000270867	-0.235531205	M1	Female	trans
cg08701227_ENSG00000230779	0.000100873	0.000270867	-0.525100981	M1	Female	trans
cg08701227_ENSG00000231698	0.000100873	0.000270867	-0.525100981	M1	Female	trans
cg08701227_ENSG00000232167	0.000100873	0.000270867	-0.525100981	M1	Female	trans
cg08701227_ENSG00000234595	0.000100873	0.000270867	-0.525100981	M1	Female	trans
cg08701227_ENSG00000237699	0.000100873	0.000270867	-0.235531205	M1	Female	trans
cg08701227_ENSG00000237747	0.000100873	0.000270867	-0.525100981	M1	Female	trans
cg08701227_ENSG00000242295	0.000100873	0.000270867	-0.525100981	M1	Female	trans
cg20267322_DPPA3	0.000100875	0.000270871	-0.458787764	M1	Female	trans
cg14503868_TRBJ2-7	0.000100876	0.000270872	-0.351518646	M1	Female	trans
cg08574629_FAM110A	0.000100878	0.000270879	-0.700071553	M1	Female	trans
cg17613326_ENSG00000196472	0.000100879	0.000270879	0.545489425	M1	Female	trans
cg18301136_ROPN1	0.000100881	0.000270883	-0.541667009	M1	Female	trans
cg24525967_CSH1	0.000100881	0.000270883	-0.601839241	M1	Female	trans
cg07297896_RPL23AP62	0.000100881	0.000270883	-0.488789972	M1	Female	trans
cg15672365_CATSPERZ	0.000100882	0.000270884	-0.56667776	M1	Female	trans
cg26759296_RNU6-820P	0.000100883	0.000270885	-0.439327663	M1	Female	trans
cg16134339_COX7A2P2	0.000100883	0.000270885	0.502344556	M1	Female	trans
cg18266472_ARL4AP5	0.000100883	0.000270885	0.346013568	M1	Female	trans
cg05925327_PCDHGA1	0.000100883	0.000270886	-0.45868763	M1	Female	trans
cg04667681_ENSG00000236526	0.000100884	0.000270888	-0.405604681	M1	Female	trans
cg17556150_EGFL6	0.000100886	0.000270892	-0.383534118	M1	Female	trans
cg06779317_CDRT15L2	0.000100887	0.000270892	-0.893266761	M1	Female	trans
cg03767663_SLCO1C1	0.000100888	0.000270895	-0.452110898	M1	Female	trans
cg06197811_ISM1-AS1	0.000100889	0.000270895	-0.468559833	M1	Female	trans
cg15509969_LDLRAD2	0.000100889	0.000270895	0.36164716	M1	Female	trans
cg22026465_UBE2SP2	0.000100889	0.000270895	-0.520421588	M1	Female	trans
cg06738890_PRSS38	0.000100889	0.000270895	-0.935366205	M1	Female	trans
cg08081346_CDK2AP2P2	0.000100889	0.000270895	-0.360997377	M1	Female	trans
cg17121694_RPL21P39	0.00010089	0.000270897	-0.359482635	M1	Female	trans
cg27030245_OR6X1	0.000100892	0.000270901	0.499739356	M1	Female	trans
cg05313197_KRT18P68	0.000100892	0.000270902	-0.576414223	M1	Female	trans
cg11091734_NKX6-2	0.000100893	0.000270902	-0.399269642	M1	Female	trans
cg13320413_TREML4	0.000100894	0.000270905	-0.613135134	M1	Female	trans
cg17468440_LECT2	0.000100895	0.000270907	0.572579053	M1	Female	trans
cg08296131_LRRC8D	0.000100897	0.00027091	-0.557453312	M1	Female	trans
cg19843426_ENSG00000225563	0.000100897	0.00027091	-0.463654731	M1	Female	trans
cg18976191_PDE6A	0.000100898	0.000270912	-0.322102886	M1	Female	trans
cg25979180_MTND4LP12	0.000100898	0.000270912	-0.30914341	M1	Female	trans
cg23409591_SLC37A2	0.000100898	0.000270912	-0.465863817	M1	Female	trans
cg14549467_RDH8	0.000100899	0.000270914	-0.469860896	M1	Female	trans
cg24968733_ENSG00000241754	0.0001009	0.000270915	-0.634014161	M1	Female	trans
cg01087869_SFRP1	0.000100901	0.000270918	-0.379894647	M1	Female	trans
cg15806890_KRTAP3-1	0.000100904	0.000270926	-0.353757992	M1	Female	trans
cg23809394_ENSG00000240023	0.000100905	0.000270926	0.386541109	M1	Female	trans
cg25331196_RNA5SP427	0.000100905	0.000270927	0.669635738	M1	Female	trans
cg01164221_ENSG00000214125	0.000100906	0.000270928	-0.693386466	M1	Female	trans
cg21519235_ENSG00000227365	0.000100906	0.000270928	0.746326075	M1	Female	trans
cg07942622_SOCS3	0.000100906	0.000270928	0.669701493	M1	Female	trans
cg12142501_SNORD45A	0.000100908	0.00027093	0.501930545	M1	Female	trans
cg01808320_C2orf78	0.000100908	0.00027093	-0.395331788	M1	Female	trans
cg10678896_HSD17B7P1	0.000100908	0.00027093	-0.469474975	M1	Female	trans
cg23296665_RNU6-787P	0.000100909	0.000270931	-1.082677974	M1	Female	trans
cg22708635_RNU6-115P	0.000100909	0.000270931	-0.301569752	M1	Female	trans
cg24101364_ENSG00000205898	0.00010091	0.000270933	-0.529484311	M1	Female	trans
cg00442570_ENSG00000228015	0.00010091	0.000270934	-0.533294954	M1	Female	trans
cg21543103_MTND4LP1	0.000100911	0.000270935	-0.43248276	M1	Female	trans
cg14552179_RPS15AP7	0.000100911	0.000270935	-0.403361339	M1	Female	trans
cg02768760_C19orf44	0.000100913	0.000270935	-0.457153299	M1	Female	trans
cg01538049_ENSG00000235612	0.000100914	0.000270935	-0.682125765	M1	Female	trans
cg21641834_RN7SKP123	0.000100916	0.000270935	-0.218201694	M1	Female	trans
cg21641834_LINC01720	0.000100916	0.000270935	-0.486466002	M1	Female	trans
cg21641834_CRLF3P3	0.000100916	0.000270935	-0.486466002	M1	Female	trans
cg21641834_MTCO3P45	0.000100916	0.000270935	-0.486466002	M1	Female	trans
cg21641834_PSMB3P2	0.000100916	0.000270935	-0.486466002	M1	Female	trans
cg21641834_RNU6-1298P	0.000100916	0.000270935	-0.486466002	M1	Female	trans
cg21641834_B3GALNT2P1	0.000100916	0.000270935	-0.220850673	M1	Female	trans
cg21641834_ZNF716	0.000100916	0.000270935	-0.163233686	M1	Female	trans
cg21641834_RN7SKP223	0.000100916	0.000270935	-0.486466002	M1	Female	trans
cg21641834_LINC02681	0.000100916	0.000270935	-0.486466002	M1	Female	trans
cg21641834_ENSG00000226829	0.000100916	0.000270935	-0.218201694	M1	Female	trans
cg21641834_CAPZA1P3	0.000100916	0.000270935	-0.460352724	M1	Female	trans
cg21641834_ENSG00000225583	0.000100916	0.000270935	-0.345264543	M1	Female	trans
cg21641834_ENSG00000232080	0.000100916	0.000270935	-0.282965136	M1	Female	trans
cg21641834_ENSG00000237480	0.000100916	0.000270935	-0.106683725	M1	Female	trans
cg15120247_ENSG00000224605	0.000100917	0.000270936	-0.707521158	M1	Female	trans
cg08268925_CARMIL1	0.000100919	0.000270941	-0.437943387	M1	Female	trans
cg24170716_RPS12P15	0.000100919	0.000270941	-0.488102897	M1	Female	trans
cg18966920_RNA5SP308	0.00010092	0.000270941	-0.519964206	M1	Female	trans
cg04123941_CNN3P1	0.00010092	0.000270942	-0.408850461	M1	Female	trans
cg27607136_RNU6-1287P	0.00010092	0.000270942	-0.510084268	M1	Female	trans
cg09627874_BRWD1-IT1	0.000100922	0.000270945	0.476528522	M1	Female	trans
cg26320152_LINC01772	0.000100924	0.00027095	-0.413870187	M1	Female	trans
cg24304928_MTCO2P19	0.000100926	0.000270954	-0.373370554	M1	Female	trans
cg18455405_IGHJ4	0.000100928	0.000270959	-0.28896679	M1	Female	trans
cg24405307_RNU7-136P	0.000100929	0.000270961	0.419403072	M1	Female	trans
cg16712416_COL15A1	0.000100931	0.000270966	-0.565610779	M1	Female	trans
cg15488978_OR10H2	0.000100932	0.000270969	-0.593890065	M1	Female	trans
cg26307193_CCAR2	0.000100933	0.00027097	-0.44787888	M1	Female	trans
cg18805486_ENSG00000235351	0.000100934	0.000270972	-0.370372631	M1	Female	trans
cg06884304_HRAT17	0.000100936	0.000270976	-0.495169678	M1	Female	trans
cg11536248_ENSG00000225191	0.000100937	0.000270979	0.697390775	M1	Female	trans
cg23516310_SNORD34	0.000100938	0.000270979	0.404244835	M1	Female	trans
cg19216660_HOXB-AS4	0.000100939	0.000270983	-0.541417895	M1	Female	trans
cg15188881_TMEM97P1	0.000100945	0.000270997	-0.413462988	M1	Female	trans
cg20161227_ENSG00000237468	0.000100945	0.000270997	-0.596123037	M1	Female	trans
cg08664874_LINC01656	0.000100947	0.000271003	-0.487620228	M1	Female	trans
cg14893932_ENSG00000199571	0.000100948	0.000271004	-0.635324211	M1	Female	trans
cg04208996_RRAGC	0.000100949	0.000271004	-0.538438517	M1	Female	trans
cg04738355_AKR1C2	0.000100949	0.000271004	-0.444854917	M1	Female	trans
cg00879723_SMIM10L2A	0.00010095	0.000271007	-0.696498062	M1	Female	trans
cg19467576_LOXL2	0.000100951	0.000271009	-0.493672779	M1	Female	trans
cg09097839_LINC01815	0.000100951	0.000271009	-0.437490327	M1	Female	trans
cg13844904_UBTFL6	0.000100956	0.00027102	-0.404011454	M1	Female	trans
cg01693891_ZFP69B	0.000100956	0.000271021	-0.555251479	M1	Female	trans
cg25710745_EBF1	0.000100956	0.000271021	-0.289242638	M1	Female	trans
cg08424446_RNU4-62P	0.000100959	0.000271026	-0.489866215	M1	Female	trans
cg23577102_ST13P11	0.000100959	0.000271026	0.425962274	M1	Female	trans
cg18692382_RNU6-23P	0.000100959	0.000271026	0.305653402	M1	Female	trans
cg26221506_ALPK2	0.000100959	0.000271026	-0.20899758	M1	Female	trans
cg13716788_DNAJA1P5	0.000100963	0.000271034	-0.280240525	M1	Female	trans
cg14086691_RNU6-1290P	0.000100963	0.000271034	-0.431493039	M1	Female	trans
cg22451117_KRTAP15-1	0.000100963	0.000271035	-0.666141046	M1	Female	trans
cg09506661_SPATA22	0.000100965	0.000271037	-0.489416743	M1	Female	trans
cg25353287_ESPL1	0.000100965	0.000271038	-0.400681877	M1	Female	trans
cg16987213_OR9M1P	0.000100966	0.000271038	-0.688207795	M1	Female	trans
cg20825109_ENSG00000230578	0.000100967	0.000271041	-0.601510816	M1	Female	trans
cg01772677_MTND3P17	0.000100967	0.000271041	-0.552793666	M1	Female	trans
cg01348938_PTGIR	0.000100967	0.000271041	-0.569508392	M1	Female	trans
cg11208672_ENSG00000225884	0.000100968	0.000271042	-0.454758664	M1	Female	trans
cg13712952_SNORD102	0.000100969	0.000271045	-0.424317878	M1	Female	trans
cg25699417_GAPDHP39	0.00010097	0.000271047	-0.393277479	M1	Female	trans
cg26414417_MIR876	0.000100972	0.00027105	-0.49069701	M1	Female	trans
cg17918676_TBX19	0.000100972	0.00027105	-0.517922032	M1	Female	trans
cg24051798_MRPL42P3	0.000100972	0.000271051	-0.469674052	M1	Female	trans
cg13440411_MIR107	0.000100974	0.000271053	-0.330070897	M1	Female	trans
cg14483161_RPEP2	0.000100977	0.000271062	-0.292143126	M1	Female	trans
cg19982758_ENSG00000227842	0.000100979	0.000271065	-0.449726397	M1	Female	trans
cg14946503_ENSG00000222001	0.000100979	0.000271065	-0.302131231	M1	Female	trans
cg22773831_ENSG00000216378	0.000100979	0.000271065	-0.318219653	M1	Female	trans
cg12594546_POU2F2	0.000100981	0.000271065	-0.57145338	M1	Female	trans
cg12283040_FAM9A	0.000100981	0.000271065	-0.623469217	M1	Female	trans
cg12283040_LINC01056	0.000100981	0.000271065	-0.493263389	M1	Female	trans
cg12283040_UBE2DNL	0.000100981	0.000271065	-0.194763846	M1	Female	trans
cg12283040_ENSG00000235350	0.000100981	0.000271065	-0.493263389	M1	Female	trans
cg12283040_ENSG00000235581	0.000100981	0.000271065	-0.493263389	M1	Female	trans
cg12283040_ENSG00000237783	0.000100981	0.000271065	-0.694991344	M1	Female	trans
cg12283040_ENSG00000225519	0.000100981	0.000271065	-0.108933744	M1	Female	trans
cg27109672_LINC02138	0.000100981	0.000271065	-0.613546848	M1	Female	trans
cg04938082_HMGB1P48	0.000100982	0.000271067	-0.375180749	M1	Female	trans
cg22930385_CATSPER1	0.000100985	0.000271074	-0.56033708	M1	Female	trans
cg25037011_CSN1S1	0.000100986	0.000271074	0.524368575	M1	Female	trans
cg14429748_SOCS5P3	0.000100988	0.000271081	-0.372981493	M1	Female	trans
cg00893657_LSM3P3	0.000100988	0.000271081	-0.530340777	M1	Female	trans
cg22876699_RNU1-38P	0.000100991	0.000271087	0.519169512	M1	Female	trans
cg24863484_WASF1P1	0.000100992	0.000271087	-0.435883431	M1	Female	trans
cg23370820_ENSG00000225152	0.000100992	0.000271087	-0.445933151	M1	Female	trans
cg24728770_ENSG00000240159	0.000100992	0.000271088	-0.652454965	M1	Female	trans
cg14989959_HFM1	0.000100993	0.000271088	0.466422703	M1	Female	trans
cg22716003_ENSG00000220913	0.000100993	0.000271088	-0.416064938	M1	Female	trans
cg00368414_LINC01713	0.000100996	0.000271096	0.579969966	M1	Female	trans
cg21435568_ENSG00000235277	0.000100997	0.000271097	0.403191893	M1	Female	trans
cg10240127_GOT1L1	0.000100997	0.000271099	-0.473332928	M1	Female	trans
cg07131604_ENSG00000213642	0.000100998	0.000271099	-0.418449216	M1	Female	trans
cg10044466_RNU6-321P	0.000100999	0.0002711	-0.528868573	M1	Female	trans
cg06889790_PPP4R4	0.000100999	0.0002711	-0.50670685	M1	Female	trans
cg00490039_OR7E13P	0.000100999	0.0002711	-0.679326823	M1	Female	trans
cg11893742_RBMY1E	0.000101	0.000271101	-0.787665085	M1	Female	trans
cg01016056_KRTAP11-1	0.000101	0.000271101	-0.515274247	M1	Female	trans
cg19471613_UGT1A13P	0.000101	0.000271101	0.767718243	M1	Female	trans
cg18266472_RIMKLBP2	0.000101001	0.000271102	0.343536891	M1	Female	trans
cg05951042_ENSG00000238039	0.000101002	0.000271104	-0.526378276	M1	Female	trans
cg17264779_ENSG00000232166	0.000101003	0.000271106	-0.444382873	M1	Female	trans
cg15593298_PITX1	0.000101003	0.000271107	-0.605717029	M1	Female	trans
cg19111078_MAX	0.000101005	0.000271111	-0.493925035	M1	Female	trans
cg02282594_FOXD4L1	0.000101006	0.000271112	0.552749707	M1	Female	trans
cg25079651_NMRAL2P	0.000101006	0.000271113	-0.579935777	M1	Female	trans
cg18980548_IGLJ7	0.000101006	0.000271113	-0.421931809	M1	Female	trans
cg10520070_SNORA75	0.000101007	0.000271113	-0.603572039	M1	Female	trans
cg24749559_SASS6	0.000101007	0.000271113	0.622226324	M1	Female	trans
cg17416722_C9orf92	0.000101007	0.000271113	0.549869799	M1	Female	trans
cg04036441_ENSG00000233288	0.000101008	0.000271114	-0.640605217	M1	Female	trans
cg17725166_GDAP1L1	0.00010101	0.00027112	-0.385733759	M1	Female	trans
cg13527872_RNU6-903P	0.000101011	0.000271121	0.582464541	M1	Female	trans
cg25855415_RNA5SP126	0.000101011	0.000271121	-0.446927839	M1	Female	trans
cg16387742_ENSG00000227616	0.000101011	0.000271121	-0.408918284	M1	Female	trans
cg06736785_YJU2	0.000101012	0.000271121	-0.55175249	M1	Female	trans
cg08975360_RFPL1	0.000101012	0.000271122	0.402150636	M1	Female	trans
cg23138560_ENSG00000232590	0.000101013	0.000271123	-0.429561694	M1	Female	trans
cg12481893_ENSG00000236744	0.000101013	0.000271123	-0.40254199	M1	Female	trans
cg18095452_ENSG00000235742	0.000101014	0.000271124	-0.400920728	M1	Female	trans
cg12295431_RNU1-82P	0.000101014	0.000271124	-0.619203068	M1	Female	trans
cg02695239_RN7SL87P	0.000101016	0.000271127	-0.766998515	M1	Female	trans
cg22865455_RPS3AP11	0.000101016	0.000271127	-0.337719894	M1	Female	trans
cg13114300_RNU6-203P	0.000101016	0.000271127	-0.353741465	M1	Female	trans
cg14594743_PRND	0.000101016	0.000271127	-0.21275381	M1	Female	trans
cg18890249_SDR9C7	0.000101017	0.000271128	-0.670335116	M1	Female	trans
cg21411095_ENSG00000232906	0.000101018	0.000271129	-0.447491786	M1	Female	trans
cg11189272_HDGFL3P1	0.000101018	0.000271129	-0.561596594	M1	Female	trans
cg11086960_LINC00905	0.000101018	0.000271129	-0.564658999	M1	Female	trans
cg13090817_TSPEAR-AS2	0.000101018	0.000271129	0.527964289	M1	Female	trans
cg19110931_RPS2P18	0.000101022	0.000271138	-0.680963759	M1	Female	trans
cg20540806_PKP1	0.000101022	0.000271138	0.367070917	M1	Female	trans
cg00507815_SLX4IP	0.000101024	0.000271141	-0.446080857	M1	Female	trans
cg06649792_ITGA8	0.000101024	0.000271141	-0.652349731	M1	Female	trans
cg09623464_HEATR6	0.000101025	0.000271145	-0.519079225	M1	Female	trans
cg24110229_RNU4-41P	0.000101026	0.000271145	-0.728398946	M1	Female	trans
cg10240127_RPL13AP	0.000101026	0.000271146	-0.471651061	M1	Female	trans
cg23760300_ENSG00000229079	0.000101029	0.000271152	0.557425836	M1	Female	trans
cg13922901_KCNK10	0.000101031	0.000271158	0.641042948	M1	Female	trans
cg22535327_ENSG00000237716	0.000101032	0.000271158	-0.397629248	M1	Female	trans
cg04060288_HSFY2	0.000101033	0.00027116	-0.347104428	M1	Female	trans
cg04060288_HSFY1	0.000101033	0.00027116	-0.347104428	M1	Female	trans
cg10263003_ERICH1	0.000101034	0.000271161	-0.619413996	M1	Female	trans
cg07568841_RNU6-746P	0.000101034	0.000271162	0.621864057	M1	Female	trans
cg01821644_ENSG00000205596	0.000101034	0.000271163	-0.447135664	M1	Female	trans
cg20918017_GLB1L3	0.000101036	0.000271165	-0.620807732	M1	Female	trans
cg18927032_SOCS5P3	0.000101037	0.000271167	-0.41999271	M1	Female	trans
cg09156598_ELL3	0.000101037	0.000271167	-0.488218593	M1	Female	trans
cg10099957_RNU6-82P	0.000101037	0.000271167	-0.467426772	M1	Female	trans
cg22730047_TRIM51BP	0.000101038	0.000271168	0.480070013	M1	Female	trans
cg03549227_ZNF37CP	0.00010104	0.000271172	-0.486472479	M1	Female	trans
cg04900782_CMIP	0.000101041	0.000271174	-1.528345688	M1	Female	trans
cg26353006_TRIM72	0.000101041	0.000271174	0.238577568	M1	Female	trans
cg10817223_SUPT4H1P1	0.000101041	0.000271174	-0.407197282	M1	Female	trans
cg25628989_PAFAH1B2P1	0.000101042	0.000271174	0.707479902	M1	Female	trans
cg13653328_ENSG00000224532	0.000101042	0.000271174	-0.605089235	M1	Female	trans
cg14086691_RNU6-1077P	0.000101044	0.000271178	-0.358154768	M1	Female	trans
cg10251456_TTTY18	0.000101046	0.000271184	-0.669075757	M1	Female	trans
cg17839232_ENSG00000242507	0.000101046	0.000271184	-0.514215618	M1	Female	trans
cg16894055_SERPINA12	0.000101047	0.000271184	-0.542596182	M1	Female	trans
cg23516227_SNORD58A	0.000101047	0.000271184	-0.399451454	M1	Female	trans
cg10723869_FANCI	0.000101047	0.000271184	-0.786515951	M1	Female	trans
cg01616178_MTND4LP17	0.000101048	0.000271185	0.329773484	M1	Female	trans
cg18438405_DRGX	0.000101048	0.000271185	-0.575787578	M1	Female	trans
cg11494710_GOT1L1	0.000101048	0.000271185	-0.445039016	M1	Female	trans
cg10145319_NT5DC1P2	0.000101048	0.000271185	-0.590555002	M1	Female	trans
cg23209353_KCNS2	0.00010105	0.000271187	-0.432623941	M1	Female	trans
cg11207763_LINC02646	0.00010105	0.000271188	1.172772144	M1	Female	trans
cg05868023_MAS1	0.00010105	0.000271188	0.415516514	M1	Female	trans
cg08000231_GPT2	0.000101051	0.000271189	0.527837753	M1	Female	trans
cg14086691_ENSG00000228953	0.000101051	0.000271189	-0.377819775	M1	Female	trans
cg11563784_ENSG00000200891	0.000101053	0.000271193	-0.406601614	M1	Female	trans
cg24429037_LINC02639	0.000101055	0.000271197	-0.559274428	M1	Female	trans
cg01791737_SNORA20	0.000101055	0.000271197	0.372789711	M1	Female	trans
cg03220912_PPAT	0.000101056	0.000271199	-0.458963202	M1	Female	trans
cg14837215_RNU6-563P	0.000101056	0.000271199	0.401355278	M1	Female	trans
cg16615370_ENSG00000240163	0.000101057	0.000271201	-0.471705135	M1	Female	trans
cg18958077_RNU1-21P	0.000101058	0.000271203	0.685474324	M1	Female	trans
cg09983196_DEFA6	0.000101059	0.000271203	-0.641359315	M1	Female	trans
cg25135012_TRIM72	0.00010106	0.000271207	-0.243394974	M1	Female	trans
cg07140455_PLEKHN1	0.000101061	0.000271208	-0.493716522	M1	Female	trans
cg04492287_PACS2	0.000101061	0.000271209	-0.523224718	M1	Female	trans
cg02193806_ENSG00000227616	0.000101063	0.000271212	-0.498177799	M1	Female	trans
cg02656016_UQCRC2P1	0.000101063	0.000271212	-0.518752296	M1	Female	trans
cg11761102_ENSG00000205018	0.000101065	0.000271215	-0.636018443	M1	Female	trans
cg26318251_ENSG00000223429	0.000101065	0.000271215	-0.441934847	M1	Female	trans
cg04195855_MLYCD	0.000101065	0.000271215	-0.544487508	M1	Female	trans
cg24430871_KNL1	0.000101065	0.000271215	-0.515624322	M1	Female	trans
cg26329715_PCDH1	0.000101065	0.000271215	-0.450494205	M1	Female	trans
cg12140554_PRG3	0.000101067	0.000271219	-0.545230257	M1	Female	trans
cg17953636_COX6CP10	0.000101068	0.00027122	0.517354564	M1	Female	trans
cg25192210_MEMO1	0.000101068	0.00027122	-0.640560008	M1	Female	trans
cg20540806_PSORS1C2	0.000101069	0.00027122	0.400298692	M1	Female	trans
cg25644567_IGHV3-16	0.000101069	0.00027122	0.605580265	M1	Female	trans
cg19506623_ACTL6B	0.00010107	0.000271223	-0.474479016	M1	Female	trans
cg06281627_RPL15P18	0.000101071	0.000271224	-0.369504536	M1	Female	trans
cg20657843_SHD	0.000101071	0.000271224	-0.450849575	M1	Female	trans
cg09007239_LINC00303	0.000101072	0.000271224	-0.470621311	M1	Female	trans
cg05061813_IGFBP6	0.000101072	0.000271224	-0.471251848	M1	Female	trans
cg20161227_GPR12	0.000101073	0.000271224	-0.487369891	M1	Female	trans
cg26034147_RPL21P28	0.000101073	0.000271224	-0.42269028	M1	Female	trans
cg00507815_ENSG00000233836	0.000101073	0.000271224	-0.482208715	M1	Female	trans
cg23150798_RDH10	0.000101074	0.000271224	-0.42127082	M1	Female	trans
cg10728716_ENSG00000231811	0.000101074	0.000271224	-0.386969897	M1	Female	trans
cg24802374_ENSG00000237716	0.000101074	0.000271224	-0.484539076	M1	Female	trans
cg17371585_RPL11P5	0.000101074	0.000271224	-0.685367423	M1	Female	trans
cg08296131_RNU6-36P	0.000101074	0.000271224	-0.44235153	M1	Female	trans
cg23891611_LINC02082	0.000101074	0.000271224	-0.458917652	M1	Female	trans
cg13921622_PLA2G2F	0.000101075	0.000271227	-0.619170557	M1	Female	trans
cg20046668_ENSG00000224658	0.000101076	0.000271227	-0.45874609	M1	Female	trans
cg05324349_RPL4P3	0.000101076	0.000271227	-0.51487323	M1	Female	trans
cg13930375_ENSG00000238273	0.000101076	0.000271227	-0.488967691	M1	Female	trans
cg00419213_KRTAP24-1	0.000101079	0.000271227	0.264550033	M1	Female	trans
cg04492287_PTOV1	0.000101079	0.000271227	-0.520372636	M1	Female	trans
cg21115307_ENSG00000236393	0.000101079	0.000271227	-0.571897877	M1	Female	trans
cg00077738_HAPLN4	0.00010108	0.000271227	-0.481191057	M1	Female	trans
cg00628178_PIEZO1P2	0.00010108	0.000271227	-0.192124666	M1	Female	trans
cg00628178_SOX14	0.00010108	0.000271227	-0.264087432	M1	Female	trans
cg00628178_SDAD1P4	0.00010108	0.000271227	-0.369239868	M1	Female	trans
cg00628178_MTND2P20	0.00010108	0.000271227	-0.284730358	M1	Female	trans
cg00628178_VENTXP7	0.00010108	0.000271227	-0.634787185	M1	Female	trans
cg00628178_RNA5SP215	0.00010108	0.000271227	-0.634787185	M1	Female	trans
cg00628178_LINC01047	0.00010108	0.000271227	-0.634787185	M1	Female	trans
cg00628178_ZNF971P	0.00010108	0.000271227	-0.634787185	M1	Female	trans
cg00628178_RNU6-98P	0.00010108	0.000271227	-0.634787185	M1	Female	trans
cg00628178_ENSG00000226905	0.00010108	0.000271227	-0.634787185	M1	Female	trans
cg00628178_GPR50-AS1	0.00010108	0.000271227	-0.634787185	M1	Female	trans
cg00628178_ENSG00000240973	0.00010108	0.000271227	-0.426005728	M1	Female	trans
cg02216442_TSPEAR-AS2	0.00010108	0.000271227	-0.467213783	M1	Female	trans
cg15335251_ENSG00000240888	0.000101083	0.000271234	-0.647886203	M1	Female	trans
cg04667681_ENSG00000240328	0.000101083	0.000271234	-0.446067447	M1	Female	trans
cg07543199_BMS1P4-AGAP5	0.000101084	0.000271235	-0.458216518	M1	Female	trans
cg16964439_LINC01889	0.000101085	0.000271236	-0.453784064	M1	Female	trans
cg10529293_RBMY1E	0.000101086	0.000271238	-0.545000884	M1	Female	trans
cg24377657_IL4I1	0.000101086	0.000271238	0.406491227	M1	Female	trans
cg07748567_ENSG00000229242	0.000101086	0.000271238	-0.696094618	M1	Female	trans
cg02736186_ENSG00000224375	0.000101086	0.000271238	-0.427098639	M1	Female	trans
cg20683445_GCOM1	0.000101088	0.000271241	-0.38008315	M1	Female	trans
cg21175760_PTGER3	0.000101088	0.000271242	-0.890986691	M1	Female	trans
cg24791105_RAB3C	0.000101089	0.000271243	-0.478658847	M1	Female	trans
cg26329715_SLC12A7	0.000101091	0.000271243	-0.44112985	M1	Female	trans
cg26189037_RN7SKP27	0.000101092	0.000271243	-0.450564424	M1	Female	trans
cg26189037_MIR218-2	0.000101092	0.000271243	-0.287479313	M1	Female	trans
cg26189037_TRBV23OR9-2	0.000101092	0.000271243	-0.213017215	M1	Female	trans
cg26189037_RN7SKP172	0.000101092	0.000271243	-0.569499084	M1	Female	trans
cg26189037_DAOA	0.000101092	0.000271243	-0.42603443	M1	Female	trans
cg26189037_MAGEB6	0.000101092	0.000271243	-0.450564424	M1	Female	trans
cg26189037_GEMIN7P1	0.000101092	0.000271243	-0.634829953	M1	Female	trans
cg26189037_ENSG00000226323	0.000101092	0.000271243	-0.634829953	M1	Female	trans
cg26189037_ENSG00000226405	0.000101092	0.000271243	-0.634829953	M1	Female	trans
cg19982758_PVALEF	0.000101093	0.000271246	-0.454352613	M1	Female	trans
cg23976437_ENSG00000241456	0.000101094	0.000271247	-0.225595121	M1	Female	trans
cg23221603_LINC00844	0.000101097	0.000271255	0.622561757	M1	Female	trans
cg25094834_SNORD35A	0.000101098	0.000271256	-0.690061895	M1	Female	trans
cg26414417_RNU6-1100P	0.000101098	0.000271256	-0.46367531	M1	Female	trans
cg21380024_ALDOAP1	0.000101098	0.000271256	0.410278292	M1	Female	trans
cg20725662_RN7SKP90	0.000101098	0.000271256	-0.468118923	M1	Female	trans
cg20150659_CEACAMP11	0.000101099	0.000271256	-0.67998964	M1	Female	trans
cg20667334_ENSG00000229151	0.000101099	0.000271257	-0.472083131	M1	Female	trans
cg03301582_TBL1Y	0.0001011	0.000271257	0.524813766	M1	Female	trans
cg24101364_ENSG00000233424	0.000101101	0.00027126	-0.371558036	M1	Female	trans
cg15278957_ASS1P10	0.000101101	0.000271261	-0.583603499	M1	Female	trans
cg22454022_PAFAH1B2P1	0.000101102	0.000271261	0.664704953	M1	Female	trans
cg16185501_CCDC182	0.000101102	0.000271261	0.926601968	M1	Female	trans
cg12878716_SDCBP2	0.000101102	0.000271261	-0.779798826	M1	Female	trans
cg22491001_ENSG00000230521	0.000101104	0.000271265	-0.307784967	M1	Female	trans
cg02856402_RNA5SP501	0.000101105	0.000271266	-0.560339321	M1	Female	trans
cg12571007_CDS1	0.000101105	0.000271266	-0.375151552	M1	Female	trans
cg12377084_ENSG00000229986	0.000101106	0.000271266	-0.600600806	M1	Female	trans
cg19765834_SEMG1	0.000101106	0.000271266	-0.359081436	M1	Female	trans
cg24863484_SLC25A51P4	0.000101107	0.000271266	-0.518842079	M1	Female	trans
cg21766141_ENSG00000212206	0.000101108	0.000271266	-0.278744152	M1	Female	trans
cg08470875_LINC01700	0.000101109	0.000271266	0.50255319	M1	Female	trans
cg08594651_FGF7P2	0.00010111	0.000271266	-0.118211876	M1	Female	trans
cg08594651_Y_RNA	0.00010111	0.000271266	-0.54388262	M1	Female	trans
cg08594651_RNU6-627P	0.00010111	0.000271266	-0.606274862	M1	Female	trans
cg08594651_OTOS	0.00010111	0.000271266	-0.406871106	M1	Female	trans
cg08594651_RNU1-76P	0.00010111	0.000271266	-0.606274862	M1	Female	trans
cg08594651_LINC01626	0.00010111	0.000271266	-0.606274862	M1	Female	trans
cg08594651_FABP12P1	0.00010111	0.000271266	-0.606274862	M1	Female	trans
cg08594651_DEFB128	0.00010111	0.000271266	-0.606274862	M1	Female	trans
cg08594651_ENSG00000228167	0.00010111	0.000271266	-0.606274862	M1	Female	trans
cg08594651_ENSG00000229013	0.00010111	0.000271266	-0.606274862	M1	Female	trans
cg08594651_ENSG00000232958	0.00010111	0.000271266	-0.231364423	M1	Female	trans
cg08594651_ENSG00000234638	0.00010111	0.000271266	-0.606274862	M1	Female	trans
cg08594651_NTM-IT	0.00010111	0.000271266	-0.430297724	M1	Female	trans
cg08594651_RN7SL305P	0.00010111	0.000271266	-0.430297724	M1	Female	trans
cg03005781_ENSG00000232537	0.00010111	0.000271266	-0.366331949	M1	Female	trans
cg20149255_MTAPP2	0.00010111	0.000271266	-0.441444313	M1	Female	trans
cg12971523_HAPLN3	0.00010111	0.000271266	-0.503888979	M1	Female	trans
cg11314630_ALDOAP1	0.00010111	0.000271266	-0.673471606	M1	Female	trans
cg10240127_CEBPB	0.000101111	0.000271267	-0.513280176	M1	Female	trans
cg06591273_ENSG00000232086	0.000101113	0.000271271	-0.475828808	M1	Female	trans
cg11791922_DIAPH3-AS1	0.000101114	0.000271272	-0.441698477	M1	Female	trans
cg04312919_SRSF3P6	0.000101114	0.000271272	0.219001007	M1	Female	trans
cg15347519_ENSG00000223966	0.000101114	0.000271272	0.537682482	M1	Female	trans
cg09397997_LINC00707	0.000101114	0.000271272	-0.941475977	M1	Female	trans
cg07307760_POU6F2-AS1	0.000101115	0.000271274	-0.54544245	M1	Female	trans
cg02751273_OR7A17	0.000101116	0.000271276	0.630616485	M1	Female	trans
cg16754847_SNORD90	0.000101118	0.000271279	-0.787809765	M1	Female	trans
cg01086039_ENTHD1	0.000101122	0.000271289	-0.683857385	M1	Female	trans
cg04457964_R3HDM2P2	0.000101122	0.000271289	-0.226145092	M1	Female	trans
cg05868023_METRNL	0.000101123	0.00027129	0.424754037	M1	Female	trans
cg05166317_SNORD116-10	0.000101125	0.000271296	-0.386087761	M1	Female	trans
cg08535195_ENSG00000225205	0.000101125	0.000271296	-0.766267959	M1	Female	trans
cg21110711_OR7E31P	0.000101126	0.000271296	-0.549263986	M1	Female	trans
cg20223162_DHH	0.000101129	0.000271305	0.503389482	M1	Female	trans
cg16430407_INSL4	0.00010113	0.000271305	-0.48664508	M1	Female	trans
cg15859083_LILRA5	0.000101131	0.000271307	-0.663141133	M1	Female	trans
cg08816590_HLA-DRB5	0.000101131	0.000271309	0.433106248	M1	Female	trans
cg17300451_RNU6-66P	0.000101136	0.000271321	-0.518835157	M1	Female	trans
cg07509704_RN7SL728P	0.000101137	0.000271323	-0.512601457	M1	Female	trans
cg22209010_ENSG00000233739	0.000101138	0.000271323	-0.562325813	M1	Female	trans
cg01727591_USP32P1	0.000101138	0.000271323	-0.611741807	M1	Female	trans
cg00859755_ENSG00000237131	0.000101138	0.000271323	-0.541685601	M1	Female	trans
cg00691939_BTN2A2	0.000101139	0.000271326	-0.418686644	M1	Female	trans
cg01752322_ENSG00000224675	0.000101139	0.000271326	-0.355395251	M1	Female	trans
cg01975548_FGFBP2	0.000101141	0.000271329	0.561314121	M1	Female	trans
cg17604362_RPL23AP55	0.000101141	0.000271329	-0.752682552	M1	Female	trans
cg26329715_MED15	0.000101142	0.000271331	-0.459074689	M1	Female	trans
cg05324349_SSTR1	0.000101143	0.000271332	-0.530015538	M1	Female	trans
cg23971096_ENSG00000216663	0.000101144	0.000271334	-0.490947212	M1	Female	trans
cg18606189_RN7SL394P	0.000101144	0.000271334	-0.351678598	M1	Female	trans
cg22265173_ENSG00000225148	0.000101146	0.000271339	-0.578009533	M1	Female	trans
cg16990532_COX6CP10	0.000101146	0.000271339	0.390482818	M1	Female	trans
cg18735402_RNU6-1323P	0.000101147	0.000271339	0.648222904	M1	Female	trans
cg13856652_MELK	0.000101147	0.00027134	-0.464855601	M1	Female	trans
cg22639040_GUCA2B	0.000101147	0.00027134	-0.480041344	M1	Female	trans
cg14045652_PABPC3	0.000101148	0.00027134	-0.56961772	M1	Female	trans
cg11041558_MTND1P21	0.000101149	0.000271343	-0.378320385	M1	Female	trans
cg23127183_VPREB3	0.000101149	0.000271343	0.182501763	M1	Female	trans
cg03310930_LAMB3	0.000101152	0.000271349	-0.492467424	M1	Female	trans
cg09391279_CLDN6	0.000101153	0.00027135	-0.493109173	M1	Female	trans
cg12030632_ENSG00000236304	0.000101153	0.00027135	0.801404067	M1	Female	trans
cg23468728_BARX1-DT	0.000101154	0.000271352	0.541048782	M1	Female	trans
cg02590715_RPL21P40	0.000101156	0.000271356	-0.409380172	M1	Female	trans
cg04971825_FGF12-AS1	0.000101156	0.000271356	-0.592551431	M1	Female	trans
cg02665297_CDRT15P2	0.000101156	0.000271357	-0.415101289	M1	Female	trans
cg14484356_LINC01729	0.000101158	0.000271361	-0.480324919	M1	Female	trans
cg18805486_IQCM	0.000101159	0.000271363	-0.363775004	M1	Female	trans
cg20321556_RPL23AP12	0.000101159	0.000271363	-0.349137513	M1	Female	trans
cg04621455_CSN1S2AP	0.00010116	0.000271363	-0.345712415	M1	Female	trans
cg04751533_PPARG	0.00010116	0.000271364	-0.489358809	M1	Female	trans
cg06024364_OR13G1	0.000101161	0.000271364	-0.507756562	M1	Female	trans
cg11202824_SLC17A7	0.000101162	0.000271366	-0.366499101	M1	Female	trans
cg11668813_ENSG00000213296	0.000101162	0.000271366	0.557252035	M1	Female	trans
cg11390628_XPO6	0.000101162	0.000271366	-0.752455046	M1	Female	trans
cg03208049_SNORD42B	0.000101166	0.000271377	-0.530055112	M1	Female	trans
cg06531702_RPL26P15	0.000101167	0.000271379	-0.487945002	M1	Female	trans
cg10309244_ENSG00000239392	0.00010117	0.000271386	0.584460405	M1	Female	trans
cg19498912_RPL35AP6	0.000101173	0.000271392	-0.439960197	M1	Female	trans
cg11478335_IGHD1-14	0.000101175	0.000271397	-0.293244822	M1	Female	trans
cg05966300_RASAL2-AS1	0.000101176	0.000271399	-0.596234284	M1	Female	trans
cg24004951_MTND5P16	0.000101176	0.000271399	-0.276492571	M1	Female	trans
cg10183235_OCLNP1	0.000101179	0.000271406	-0.442434241	M1	Female	trans
cg16426510_MTND4P20	0.000101179	0.000271406	-0.444980443	M1	Female	trans
cg09493284_ENSG00000230603	0.00010118	0.000271407	-0.579012715	M1	Female	trans
cg08547343_RNU7-127P	0.000101181	0.000271407	0.423938042	M1	Female	trans
cg25621215_SSR1P1	0.000101181	0.000271407	-0.63793824	M1	Female	trans
cg16366483_ALG1L5P	0.000101181	0.000271407	-0.531235855	M1	Female	trans
cg11341215_ARMC2-AS1	0.000101183	0.000271412	-0.4704414	M1	Female	trans
cg06163789_ENSG00000231484	0.000101184	0.000271415	-0.652967097	M1	Female	trans
cg17792994_FAM217A	0.000101184	0.000271415	-0.50275557	M1	Female	trans
cg01917321_RPL23AP68	0.000101185	0.000271415	-0.349061042	M1	Female	trans
cg00232388_SUMO4	0.000101187	0.000271422	-0.60559189	M1	Female	trans
cg06854495_RPS26P20	0.000101188	0.000271423	-0.485951788	M1	Female	trans
cg15593298_PTENP1	0.000101189	0.000271424	0.554134639	M1	Female	trans
cg15377174_MAGEA11	0.000101189	0.000271424	-0.054031747	M1	Female	trans
cg14815329_SRSF5	0.000101189	0.000271424	-0.430364877	M1	Female	trans
cg13541429_PMEL	0.00010119	0.000271424	0.513765321	M1	Female	trans
cg09375488_AK3P3	0.00010119	0.000271424	-0.532328583	M1	Female	trans
cg25206138_MRGPRX4	0.000101192	0.000271429	-0.315785154	M1	Female	trans
cg09329199_ENSG00000223966	0.000101193	0.00027143	0.595881662	M1	Female	trans
cg05522180_ENSG00000229196	0.000101193	0.00027143	-0.543151587	M1	Female	trans
cg17839232_SNORD102	0.000101193	0.00027143	-0.600759429	M1	Female	trans
cg13404427_SEPTIN5	0.000101195	0.000271433	-0.512514327	M1	Female	trans
cg05368609_IGLV3-10	0.000101195	0.000271433	-0.442792922	M1	Female	trans
cg09565472_RAD1P2	0.000101196	0.000271436	-0.536341219	M1	Female	trans
cg22007110_RNA5SP370	0.000101198	0.00027144	0.636983986	M1	Female	trans
cg15671450_PHACTR3	0.000101199	0.000271442	0.581703778	M1	Female	trans
cg04195855_WDR24	0.000101202	0.00027145	-0.550943106	M1	Female	trans
cg05732866_BSND	0.000101204	0.000271455	-0.48530027	M1	Female	trans
cg11500903_SNORD115-47	0.000101205	0.000271456	-0.642868369	M1	Female	trans
cg21630843_RBMS3	0.000101205	0.000271456	-0.527839115	M1	Female	trans
cg14039968_ENSG00000236461	0.000101207	0.000271459	-0.443543697	M1	Female	trans
cg13168499_CT47A2	0.000101207	0.000271459	-0.650319041	M1	Female	trans
cg12214003_ACTBP7	0.000101207	0.000271459	-0.867059687	M1	Female	trans
cg13191285_HIGD1AP12	0.000101208	0.000271459	-0.57446046	M1	Female	trans
cg14706331_MANCR	0.000101208	0.000271459	-0.660789907	M1	Female	trans
cg06752985_RN7SKP47	0.00010121	0.000271465	-0.554303064	M1	Female	trans
cg13045265_TUB	0.00010121	0.000271465	-0.428373387	M1	Female	trans
cg07622575_OOEP	0.000101212	0.00027147	-0.439919365	M1	Female	trans
cg05842348_LGI3	0.000101213	0.000271472	-0.624852735	M1	Female	trans
cg06432604_JPH1	0.000101214	0.000271472	-0.370809517	M1	Female	trans
cg00171290_STAC	0.000101215	0.000271474	-0.280714975	M1	Female	trans
cg16430407_RNU7-74P	0.000101216	0.000271477	-0.491122807	M1	Female	trans
cg22635676_KIF26A	0.000101217	0.000271478	0.554132582	M1	Female	trans
cg25130590_GOLGA6C	0.000101218	0.00027148	-0.520619244	M1	Female	trans
cg14421548_CIR1P3	0.000101219	0.000271482	0.35173854	M1	Female	trans
cg05070626_RNVU1-33	0.00010122	0.000271484	0.567688159	M1	Female	trans
cg14378465_TRAJ53	0.00010122	0.000271484	-0.397265075	M1	Female	trans
cg19466967_FCN2	0.000101222	0.000271487	-0.417281469	M1	Female	trans
cg10792456_RPS3AP51	0.000101223	0.000271489	-0.429123033	M1	Female	trans
cg13716788_PRR15L	0.000101224	0.000271492	-0.394391198	M1	Female	trans
cg03300589_ENSG00000229312	0.000101224	0.000271492	0.530064683	M1	Female	trans
cg15770150_RN7SKP297	0.000101225	0.000271492	-0.403586632	M1	Female	trans
cg14667273_Y_RNA	0.000101225	0.000271492	0.560384179	M1	Female	trans
cg25774020_OR5G3	0.000101225	0.000271492	-0.588168393	M1	Female	trans
cg06020130_RNU6-647P	0.000101225	0.000271492	0.459647601	M1	Female	trans
cg13442200_SCP2D1-AS1	0.000101226	0.000271493	-0.43227122	M1	Female	trans
cg02711976_BEND2	0.000101226	0.000271493	0.566542967	M1	Female	trans
cg21160906_ENSG00000226134	0.000101228	0.000271496	-0.479018594	M1	Female	trans
cg09911521_TBC1D3P3	0.00010123	0.000271502	-0.410954194	M1	Female	trans
cg07140455_FOSL1	0.00010123	0.000271502	-0.27707851	M1	Female	trans
cg00256632_KLF12	0.000101231	0.000271503	-0.368383992	M1	Female	trans
cg02241545_DCD	0.000101231	0.000271503	-0.60586592	M1	Female	trans
cg05313197_ENSG00000236948	0.000101231	0.000271503	-0.485909177	M1	Female	trans
cg02930518_VAX2	0.000101232	0.000271503	-0.478783047	M1	Female	trans
cg09781987_RN7SL135P	0.000101232	0.000271503	-0.421220228	M1	Female	trans
cg01140770_ABCA8	0.000101232	0.000271504	-0.599711823	M1	Female	trans
cg19690148_RPL30P5	0.000101233	0.000271505	-0.480832962	M1	Female	trans
cg25184805_PPIHP1	0.000101234	0.000271506	-0.349866839	M1	Female	trans
cg17714861_MIR941-4	0.000101236	0.000271511	-0.350095327	M1	Female	trans
cg17310105_RNU6-675P	0.000101237	0.000271513	-0.472932261	M1	Female	trans
cg13848087_CABYRP1	0.000101238	0.000271514	-0.298497939	M1	Female	trans
cg02303400_MIR17HG	0.000101238	0.000271514	-0.459589399	M1	Female	trans
cg23817672_LINC02621	0.000101238	0.000271514	-0.517712079	M1	Female	trans
cg24976563_ENSG00000226239	0.000101239	0.000271515	-0.622382259	M1	Female	trans
cg16150798_IRX1P1	0.00010124	0.000271517	0.504337881	M1	Female	trans
cg17653352_AKAP4	0.000101241	0.000271519	-0.511150117	M1	Female	trans
cg14085477_LINC00385	0.000101242	0.00027152	-0.620304256	M1	Female	trans
cg10789486_CYCSP5	0.000101242	0.00027152	0.608239096	M1	Female	trans
cg25933095_TRBV7-5	0.000101245	0.000271529	-0.410855053	M1	Female	trans
cg01026025_PLCH1-AS2	0.000101246	0.000271529	-0.526911884	M1	Female	trans
cg23238869_FLT1	0.000101247	0.000271532	-0.447420046	M1	Female	trans
cg04544994_RNU6-1085P	0.000101248	0.000271533	-0.649280612	M1	Female	trans
cg09627874_TPH2	0.000101248	0.000271533	0.445391741	M1	Female	trans
cg00879723_RPS10P3	0.000101248	0.000271533	-0.689956299	M1	Female	trans
cg15466595_KIRREL3-AS3	0.000101249	0.000271533	-0.427639197	M1	Female	trans
cg15691584_TEDDM2P	0.000101249	0.000271533	-0.586056299	M1	Female	trans
cg16792066_CYP11B2	0.000101249	0.000271533	0.419069246	M1	Female	trans
cg14378465_GSPT1	0.000101253	0.000271544	-0.375609304	M1	Female	trans
cg17779085_SNORD70	0.000101254	0.000271544	-0.42589025	M1	Female	trans
cg19595092_ENSG00000223884	0.000101254	0.000271545	-0.385305645	M1	Female	trans
cg08315421_RNA5SP191	0.000101255	0.000271547	-0.521113655	M1	Female	trans
cg00256632_PRDM6	0.000101256	0.000271547	-0.389818624	M1	Female	trans
cg09081941_ATP1B3	0.000101256	0.000271548	-0.658990163	M1	Female	trans
cg26337010_RN7SL191P	0.000101256	0.000271548	-0.331504983	M1	Female	trans
cg21000599_FAF1-AS1	0.000101257	0.000271548	-0.487484616	M1	Female	trans
cg06361543_MRGPRG	0.000101258	0.000271549	-0.627557467	M1	Female	trans
cg23244913_ENPP3	0.000101258	0.000271549	0.469882221	M1	Female	trans
cg11341215_TPM2P1	0.000101258	0.000271549	-0.368314749	M1	Female	trans
cg00199007_TMEM115	0.000101259	0.000271549	-0.474681704	M1	Female	trans
cg26075213_ENSG00000232762	0.000101259	0.000271549	-0.610478851	M1	Female	trans
cg23150798_LYPD9P	0.000101259	0.000271549	-0.504467242	M1	Female	trans
cg07905199_SULT1C4	0.000101259	0.00027155	-0.41307191	M1	Female	trans
cg16646597_MRPL50P1	0.000101261	0.000271553	-0.637511564	M1	Female	trans
cg02326058_RPSAP4	0.000101261	0.000271553	-0.692861961	M1	Female	trans
cg05226685_IGHD4-11	0.000101261	0.000271553	-0.682425737	M1	Female	trans
cg03735043_ENSG00000237532	0.000101262	0.000271554	-0.513223529	M1	Female	trans
cg15644305_PCBP1	0.000101263	0.000271556	-0.497591585	M1	Female	trans
cg27114706_ENSG00000224970	0.000101265	0.000271561	-0.396701679	M1	Female	trans
cg16430407_CPHL1P	0.000101265	0.000271561	-0.454225537	M1	Female	trans
cg10817223_TRAJ57	0.000101265	0.000271561	-0.440893982	M1	Female	trans
cg04208996_DPY19L1P1	0.000101267	0.000271565	-0.531722065	M1	Female	trans
cg19197744_NEK2P2	0.000101268	0.000271565	0.662328792	M1	Female	trans
cg02196189_ENSG00000226671	0.000101268	0.000271566	-0.286336182	M1	Female	trans
cg17792994_U3	0.000101269	0.000271567	-0.577829042	M1	Female	trans
cg22911013_PUDPP3	0.000101269	0.000271567	-0.587022843	M1	Female	trans
cg08064245_LNCARSR	0.00010127	0.00027157	-0.411722814	M1	Female	trans
cg00879723_RAD50	0.000101271	0.00027157	-0.621836328	M1	Female	trans
cg26338386_NRSN1	0.000101271	0.00027157	-0.622092027	M1	Female	trans
cg03513472_PRDX3P3	0.000101272	0.000271572	-0.617697459	M1	Female	trans
cg17839232_TRDJ4	0.000101273	0.000271574	-0.446686213	M1	Female	trans
cg10789486_LINC01100	0.000101273	0.000271574	-0.644146624	M1	Female	trans
cg02656169_LRP11	0.000101274	0.000271575	-0.491276523	M1	Female	trans
cg18177183_CEACAMP10	0.000101274	0.000271575	0.464025965	M1	Female	trans
cg15139063_RNU1-16P	0.000101275	0.000271577	-0.400129114	M1	Female	trans
cg00218134_NEK6	0.000101275	0.000271577	-0.357593784	M1	Female	trans
cg14332079_PIWIL1	0.000101276	0.000271578	0.498939602	M1	Female	trans
cg21711368_LINC00311	0.000101277	0.000271578	-0.358422128	M1	Female	trans
cg23200634_CNGB3	0.000101279	0.000271578	-0.67796016	M1	Female	trans
cg22007578_TAS2R2P	0.000101279	0.000271578	0.596532887	M1	Female	trans
cg05226335_NKX2-8	0.00010128	0.000271578	-0.470377155	M1	Female	trans
cg10488013_PPP5D1	0.00010128	0.000271578	-0.388832575	M1	Female	trans
cg24186114_SCP2D1-AS1	0.000101282	0.000271578	-0.555514312	M1	Female	trans
cg00337181_ENSG00000213226	0.000101284	0.000271578	-0.879536969	M1	Female	trans
cg21531689_RNU6-746P	0.000101284	0.000271578	0.57255168	M1	Female	trans
cg26335602_RN7SL790P	0.000101285	0.000271578	0.331230582	M1	Female	trans
cg26335602_NFU1P1	0.000101285	0.000271578	0.565080514	M1	Female	trans
cg26335602_RNU6-1074P	0.000101285	0.000271578	0.565080514	M1	Female	trans
cg26335602_RNA5SP188	0.000101285	0.000271578	0.565080514	M1	Female	trans
cg26335602_MIR548A2	0.000101285	0.000271578	0.565080514	M1	Female	trans
cg26335602_RNU7-67P	0.000101285	0.000271578	0.796179231	M1	Female	trans
cg26335602_IFNA17	0.000101285	0.000271578	0.565080514	M1	Female	trans
cg26335602_RNU6-1273P	0.000101285	0.000271578	0.796179231	M1	Female	trans
cg26335602_RPS6P21	0.000101285	0.000271578	0.796179231	M1	Female	trans
cg26335602_LINC00446	0.000101285	0.000271578	0.796179231	M1	Female	trans
cg26335602_PDILT	0.000101285	0.000271578	0.796179231	M1	Female	trans
cg26335602_DEFB125	0.000101285	0.000271578	0.565080514	M1	Female	trans
cg26335602_DSCR8	0.000101285	0.000271578	0.796179231	M1	Female	trans
cg26335602_PPP1R12BP2	0.000101285	0.000271578	0.796179231	M1	Female	trans
cg26335602_MIR542	0.000101285	0.000271578	0.796179231	M1	Female	trans
cg26335602_ENSG00000223514	0.000101285	0.000271578	0.796179231	M1	Female	trans
cg26335602_ENSG00000226169	0.000101285	0.000271578	0.565080514	M1	Female	trans
cg26335602_ENSG00000227838	0.000101285	0.000271578	0.796179231	M1	Female	trans
cg26335602_ENSG00000229269	0.000101285	0.000271578	0.796179231	M1	Female	trans
cg26335602_ENSG00000231923	0.000101285	0.000271578	0.796179231	M1	Female	trans
cg26335602_CYCSP48	0.000101285	0.000271578	0.796179231	M1	Female	trans
cg26335602_ENSG00000234726	0.000101285	0.000271578	0.796179231	M1	Female	trans
cg26335602_RPS7P13	0.000101285	0.000271578	0.565080514	M1	Female	trans
cg26335602_ENSG00000237844	0.000101285	0.000271578	0.796179231	M1	Female	trans
cg26335602_ENSG00000242545	0.000101285	0.000271578	0.565080514	M1	Female	trans
cg26335602_HNRNPA1P60	0.000101285	0.000271578	0.323896698	M1	Female	trans
cg26335602_TSPY10	0.000101285	0.000271578	0.741129332	M1	Female	trans
cg24503796_SNORD18	0.000101285	0.000271578	0.431293642	M1	Female	trans
cg07857119_TP53TG3C	0.000101285	0.000271578	-0.515481579	M1	Female	trans
cg25606201_SNORD115-5	0.000101286	0.00027158	0.428391532	M1	Female	trans
cg27574929_RNA5SP501	0.000101287	0.00027158	-0.459851056	M1	Female	trans
cg10880661_SGCA	0.000101287	0.000271581	-0.577290866	M1	Female	trans
cg15360451_PRDM8	0.000101288	0.000271582	-0.413439183	M1	Female	trans
cg00592315_ENSG00000203987	0.000101288	0.000271582	-0.608697156	M1	Female	trans
cg18054408_ENSG00000235119	0.000101289	0.000271583	-0.45636363	M1	Female	trans
cg09391279_ARPC3P1	0.000101289	0.000271584	-0.541341791	M1	Female	trans
cg04296540_SHROOM3-AS1	0.00010129	0.000271586	0.455996894	M1	Female	trans
cg10483534_RNU6-434P	0.000101292	0.000271589	-0.673472734	M1	Female	trans
cg15717212_IGHA1	0.000101293	0.000271591	0.388061831	M1	Female	trans
cg25621215_CYP2C18	0.000101293	0.000271591	-0.688161591	M1	Female	trans
cg00413587_HOXB-AS4	0.000101293	0.000271591	-0.428437897	M1	Female	trans
cg15113413_OPN1LW	0.000101294	0.000271591	-0.48292469	M1	Female	trans
cg15032304_RPSAP49	0.000101294	0.000271591	-0.438293263	M1	Female	trans
cg13500029_TMEM92	0.000101294	0.000271591	-0.361239963	M1	Female	trans
cg08006275_SSBP3P2	0.000101295	0.000271592	0.384966996	M1	Female	trans
cg11156873_MPIG6B	0.000101297	0.000271597	-0.368232486	M1	Female	trans
cg09653933_ALDH7A1P4	0.000101297	0.000271597	-0.666290919	M1	Female	trans
cg27483382_NR2F2	0.000101297	0.000271597	-0.382108882	M1	Female	trans
cg20683445_ALOXE3	0.000101298	0.000271599	-0.367998515	M1	Female	trans
cg15488978_PRSS3	0.000101299	0.000271601	-0.615733179	M1	Female	trans
cg21110711_SFXN3	0.000101304	0.000271614	-0.483492556	M1	Female	trans
cg24880701_SGSH	0.000101304	0.000271614	-0.5409989	M1	Female	trans
cg09476440_SWSAP1	0.000101305	0.000271615	0.447416125	M1	Female	trans
cg25787670_ENSG00000235158	0.000101307	0.000271619	-0.434580904	M1	Female	trans
cg18976191_ENSG00000223623	0.000101309	0.000271623	-0.391125987	M1	Female	trans
cg09252970_RNU7-136P	0.00010131	0.000271625	-0.536140383	M1	Female	trans
cg26329715_FSIP2	0.00010131	0.000271626	0.400032292	M1	Female	trans
cg19690148_HMGN2P5	0.000101312	0.00027163	-0.442186053	M1	Female	trans
cg18687468_ENSG00000226281	0.000101313	0.00027163	-0.661173198	M1	Female	trans
cg00326788_MIR1271	0.000101313	0.00027163	-0.419878951	M1	Female	trans
cg23601496_ZNF877P	0.000101313	0.000271631	-0.408542958	M1	Female	trans
cg12485181_TRIM69	0.000101314	0.000271631	-0.673182656	M1	Female	trans
cg17600784_ENSG00000233783	0.000101315	0.000271635	-0.452011933	M1	Female	trans
cg11773114_JAKMIP3	0.000101316	0.000271635	-0.550543066	M1	Female	trans
cg09817016_ENSG00000231187	0.000101317	0.000271638	0.59954281	M1	Female	trans
cg10284638_OR6W1P	0.000101318	0.000271639	-0.392371935	M1	Female	trans
cg08509907_RNU6-1316P	0.000101319	0.000271642	-0.364673993	M1	Female	trans
cg10488013_ETNK1	0.00010132	0.000271643	-0.388876259	M1	Female	trans
cg03699103_CHCHD4P2	0.000101322	0.000271648	-0.383905099	M1	Female	trans
cg06103928_ENSG00000232936	0.000101322	0.000271649	-0.400523689	M1	Female	trans
cg21032074_ENSG00000227249	0.000101323	0.00027165	-0.293682805	M1	Female	trans
cg06870875_SNORD115	0.000101323	0.00027165	-0.411382996	M1	Female	trans
cg08396985_HBZ	0.000101324	0.000271651	-0.523093179	M1	Female	trans
cg12656219_FAM90A1	0.000101326	0.000271657	-0.417137714	M1	Female	trans
cg14039968_CSMD3	0.000101327	0.000271657	-0.134602878	M1	Female	trans
cg06598634_C1orf94	0.000101327	0.000271657	-0.448743631	M1	Female	trans
cg04492287_AP1M2	0.000101328	0.000271659	-0.510192043	M1	Female	trans
cg08317284_EFCAB1	0.000101328	0.00027166	0.384261818	M1	Female	trans
cg14362780_ENSG00000228317	0.000101329	0.000271662	-0.361395841	M1	Female	trans
cg07886337_IGKV1D-8	0.000101331	0.000271664	-0.208976412	M1	Female	trans
cg27178540_RPS15AP7	0.000101331	0.000271664	-0.596214811	M1	Female	trans
cg26701785_MED28P2	0.000101332	0.000271667	-0.329454896	M1	Female	trans
cg20527714_RPS19P7	0.000101333	0.000271669	-0.576449017	M1	Female	trans
cg17604362_ADAM1B	0.000101334	0.000271669	-0.763798041	M1	Female	trans
cg25971649_FOXD3	0.000101334	0.00027167	-0.494442077	M1	Female	trans
cg09926728_TTTY21B	0.000101335	0.00027167	-0.544850854	M1	Female	trans
cg01824284_ENSG00000228151	0.000101336	0.000271673	-0.441793994	M1	Female	trans
cg09162333_MICALL2	0.000101336	0.000271674	-0.543074265	M1	Female	trans
cg09283750_RNU7-113P	0.000101337	0.000271674	-0.680389099	M1	Female	trans
cg18924965_MRGPRG	0.000101337	0.000271674	0.462878913	M1	Female	trans
cg15353666_BMP7	0.000101337	0.000271674	-0.541645931	M1	Female	trans
cg21774804_PPIAP88	0.000101341	0.000271684	-0.669271249	M1	Female	trans
cg01842321_ENSG00000225203	0.000101341	0.000271684	-0.649862052	M1	Female	trans
cg00621679_ENSG00000232355	0.000101342	0.000271684	-0.565090989	M1	Female	trans
cg20799095_ENSG00000226872	0.000101343	0.000271686	-0.452588558	M1	Female	trans
cg11134437_ADAM5	0.000101345	0.00027169	-0.658867827	M1	Female	trans
cg23238869_IFITM1	0.000101345	0.000271691	-0.517492677	M1	Female	trans
cg23128949_PAFAH1B2P1	0.000101345	0.000271691	-0.576023132	M1	Female	trans
cg09705401_LINC00941	0.000101346	0.000271691	-0.589834473	M1	Female	trans
cg01772677_OR10S1	0.000101346	0.000271692	-0.560494849	M1	Female	trans
cg09167875_RPL15P14	0.000101347	0.000271693	-0.426907947	M1	Female	trans
cg23816594_RN7SKP53	0.000101347	0.000271693	-0.516651129	M1	Female	trans
cg23817672_HAUS6P3	0.000101347	0.000271693	-0.496357387	M1	Female	trans
cg08266644_DNAJA1P5	0.000101348	0.000271694	-0.421879855	M1	Female	trans
cg12740725_RN7SKP29	0.000101349	0.000271697	-0.43852596	M1	Female	trans
cg15254454_ENSG00000235242	0.00010135	0.000271699	-0.556391732	M1	Female	trans
cg09131317_ENSG00000235681	0.000101351	0.000271699	0.601328736	M1	Female	trans
cg19432688_SNORA70	0.000101351	0.000271699	-0.47711302	M1	Female	trans
cg26329715_RPL35	0.000101351	0.000271699	-0.465455068	M1	Female	trans
cg04492287_CRACR2B	0.000101352	0.0002717	-0.498574727	M1	Female	trans
cg17266780_CLEC18C	0.000101352	0.000271701	-0.452014268	M1	Female	trans
cg21178143_MTND5P17	0.000101353	0.000271701	-0.626440603	M1	Female	trans
cg16006105_TRAV35	0.000101353	0.000271701	-0.418918456	M1	Female	trans
cg11074353_ENSG00000240265	0.000101353	0.000271701	-0.324859384	M1	Female	trans
cg12388679_MIR107	0.000101353	0.000271701	-0.221250721	M1	Female	trans
cg09506661_ACTR3P2	0.000101354	0.000271702	-0.465139879	M1	Female	trans
cg22131013_RNU1-77P	0.000101357	0.00027171	-0.48304401	M1	Female	trans
cg27017993_RNU6-1107P	0.000101358	0.000271711	-0.342540312	M1	Female	trans
cg24959901_SKP1P1	0.000101359	0.000271711	-0.607013829	M1	Female	trans
cg05345823_LINC02796	0.00010136	0.000271711	-0.482416757	M1	Female	trans
cg24431879_PRAMEF2	0.00010136	0.000271711	-0.514297139	M1	Female	trans
cg24431879_RNA5-8SP5	0.00010136	0.000271711	-0.514297139	M1	Female	trans
cg24431879_LINC02032	0.00010136	0.000271711	-0.222234686	M1	Female	trans
cg24431879_LINC00841	0.00010136	0.000271711	-0.288252478	M1	Female	trans
cg24431879_BRI3P2	0.00010136	0.000271711	-0.514297139	M1	Female	trans
cg24431879_RN7SL601P	0.00010136	0.000271711	-0.514297139	M1	Female	trans
cg24431879_U3	0.00010136	0.000271711	-0.514297139	M1	Female	trans
cg24431879_ENSG00000218561	0.00010136	0.000271711	-0.4613704	M1	Female	trans
cg24431879_ENSG00000234391	0.00010136	0.000271711	-0.514297139	M1	Female	trans
cg18980548_FZD10	0.000101361	0.000271713	-0.377241478	M1	Female	trans
cg12482253_CSN3	0.000101364	0.000271718	-0.329808447	M1	Female	trans
cg21275932_RNU6-53P	0.000101364	0.000271718	-0.332669737	M1	Female	trans
cg04365481_SNHG17	0.000101365	0.000271719	-0.442619065	M1	Female	trans
cg18112917_PSMC1P11	0.000101365	0.000271719	-0.49744161	M1	Female	trans
cg12934884_RNA5SP111	0.000101366	0.000271721	0.548894808	M1	Female	trans
cg22626897_OTOP2	0.000101366	0.000271721	-0.52423334	M1	Female	trans
cg05061813_POU4F2	0.000101367	0.000271723	-0.449227742	M1	Female	trans
cg24310785_OR7E130P	0.000101367	0.000271723	-0.254212917	M1	Female	trans
cg22026465_ENSG00000234083	0.000101368	0.000271723	-0.469897694	M1	Female	trans
cg12149851_MIR653	0.000101368	0.000271725	-0.771768038	M1	Female	trans
cg25483271_RNU6-171P	0.000101369	0.000271726	-0.494351456	M1	Female	trans
cg24013293_ENSG00000214883	0.00010137	0.000271726	-0.673250402	M1	Female	trans
cg15556748_MIR202HG	0.00010137	0.000271726	0.458108387	M1	Female	trans
cg20825109_FOXP2	0.000101372	0.000271732	-0.519630174	M1	Female	trans
cg09627874_TTTY2B	0.000101375	0.000271737	0.375198173	M1	Female	trans
cg17531962_ENSG00000212664	0.000101375	0.000271737	-0.523852127	M1	Female	trans
cg12855615_ENSG00000234132	0.000101375	0.000271737	-0.407727114	M1	Female	trans
cg07110166_OR51D1	0.000101376	0.000271739	-0.371611644	M1	Female	trans
cg14449263_ENSG00000242103	0.000101378	0.000271744	0.527176965	M1	Female	trans
cg25849727_ENPEP	0.000101379	0.000271745	-0.365056529	M1	Female	trans
cg10549933_PIWIL2	0.000101379	0.000271745	-0.57395716	M1	Female	trans
cg08004951_PPBP	0.00010138	0.000271746	-0.479053624	M1	Female	trans
cg02096001_LMCD1	0.00010138	0.000271747	0.442499931	M1	Female	trans
cg07805383_ENSG00000234941	0.000101381	0.000271747	-0.539248663	M1	Female	trans
cg22865455_RNA5SP242	0.000101381	0.000271748	-0.426596602	M1	Female	trans
cg21941512_MSGN1	0.000101382	0.000271749	-0.433652519	M1	Female	trans
cg24916358_RNU6-746P	0.000101384	0.000271753	0.619065648	M1	Female	trans
cg14189786_GPR148	0.000101384	0.000271754	-0.40983389	M1	Female	trans
cg14189786_LINC00400	0.000101384	0.000271754	-0.705963485	M1	Female	trans
cg01507342_NPM1P38	0.000101386	0.000271758	0.697322639	M1	Female	trans
cg09563600_FADS1	0.000101387	0.000271758	-0.531691132	M1	Female	trans
cg23888215_EEF1A1P1	0.000101387	0.000271758	-0.528594694	M1	Female	trans
cg07016261_LYZL2	0.000101388	0.000271759	-0.446045733	M1	Female	trans
cg01520578_GFRA3	0.000101388	0.000271759	-0.698201651	M1	Female	trans
cg18811157_CAMK2N1	0.000101389	0.000271759	-0.479758062	M1	Female	trans
cg26594488_LINC02620	0.000101389	0.000271759	-0.425443888	M1	Female	trans
cg00598860_IGHV1-3	0.000101392	0.000271767	-0.339151812	M1	Female	trans
cg09817248_PAGE3	0.000101393	0.00027177	0.35545172	M1	Female	trans
cg09391279_OSM	0.000101395	0.000271772	-0.485040647	M1	Female	trans
cg07140455_ENSG00000214526	0.000101395	0.000271772	-0.437823113	M1	Female	trans
cg09086987_PPP1R27	0.000101395	0.000271772	-0.593884675	M1	Female	trans
cg00168193_FAM138B	0.000101396	0.000271772	-0.685287476	M1	Female	trans
cg24578004_LINC01310	0.000101396	0.000271772	-0.477025572	M1	Female	trans
cg10210594_CCR4	0.000101397	0.000271772	0.53641368	M1	Female	trans
cg20451596_GAGE12C	0.000101397	0.000271772	-0.309348421	M1	Female	trans
cg00643695_MSMO1	0.000101397	0.000271772	-0.389004223	M1	Female	trans
cg01742177_MRPL50P1	0.000101398	0.000271772	-0.436435422	M1	Female	trans
cg21531089_PRAMEF2	0.000101398	0.000271772	0.759027336	M1	Female	trans
cg21531089_RNA5-8SP5	0.000101398	0.000271772	0.759027336	M1	Female	trans
cg21531089_BRI3P2	0.000101398	0.000271772	0.759027336	M1	Female	trans
cg21531089_RN7SL601P	0.000101398	0.000271772	0.759027336	M1	Female	trans
cg21531089_U3	0.000101398	0.000271772	0.759027336	M1	Female	trans
cg21531089_ENSG00000218561	0.000101398	0.000271772	0.680915212	M1	Female	trans
cg21531089_ENSG00000234391	0.000101398	0.000271772	0.759027336	M1	Female	trans
cg21531089_LINC02032	0.000101398	0.000271772	0.327985884	M1	Female	trans
cg21531089_LINC00841	0.000101398	0.000271772	0.425418487	M1	Female	trans
cg15702483_ENSG00000179755	0.000101399	0.000271772	-0.434984077	M1	Female	trans
cg25578798_RNU4-17P	0.000101399	0.000271772	-0.337202886	M1	Female	trans
cg04287289_ENSG00000232482	0.0001014	0.000271772	0.50060548	M1	Female	trans
cg18361467_SNORD58A	0.000101402	0.000271778	-0.423735698	M1	Female	trans
cg04101572_CT47A9	0.000101402	0.000271778	-0.471551491	M1	Female	trans
cg21200382_MAGEB4	0.000101402	0.000271778	1.491030576	M1	Female	trans
cg14378465_RNU6-553P	0.000101403	0.000271779	-0.371740005	M1	Female	trans
cg10631684_COMMD4P2	0.000101406	0.000271785	-0.626901284	M1	Female	trans
cg06723626_ENSG00000207503	0.000101409	0.000271793	-0.507316117	M1	Female	trans
cg12914151_RNU1-74P	0.000101409	0.000271793	-0.547876096	M1	Female	trans
cg06620353_CBX2	0.000101409	0.000271793	-0.438779467	M1	Female	trans
cg11110036_ARID1B	0.000101409	0.000271793	-0.568965485	M1	Female	trans
cg07984614_RPL21P23	0.00010141	0.000271793	-0.519742875	M1	Female	trans
ch.15.374589R_DIPK1B	0.00010141	0.000271794	0.508758668	M1	Female	trans
cg17069396_TMEM109	0.000101412	0.000271798	-0.532378019	M1	Female	trans
cg03397234_RN7SL481P	0.000101413	0.000271799	0.50662802	M1	Female	trans
cg06290904_PLA2G12AP2	0.000101413	0.000271799	0.536135734	M1	Female	trans
cg26822175_MFFP3	0.000101414	0.000271801	-0.47298225	M1	Female	trans
cg11630554_BET1P1	0.000101415	0.000271802	0.419398185	M1	Female	trans
cg06548827_SERPINA1	0.000101416	0.000271805	-0.513681465	M1	Female	trans
cg06460122_MTCYBP42	0.000101416	0.000271806	-0.343877547	M1	Female	trans
cg07022956_HNRNPA1P23	0.000101417	0.000271806	-0.506839428	M1	Female	trans
cg00199007_LMF2	0.000101417	0.000271806	-0.465495447	M1	Female	trans
cg24323552_KRTAP5-5	0.000101418	0.000271808	-0.424213574	M1	Female	trans
cg00912942_ENSG00000243635	0.00010142	0.000271812	-0.820230601	M1	Female	trans
cg27399957_RNA5SP212	0.00010142	0.000271812	-0.617486981	M1	Female	trans
cg05959459_ARHGAP36	0.000101422	0.000271817	0.561736153	M1	Female	trans
cg22770916_SLC25A15P1	0.000101422	0.000271817	-0.324680908	M1	Female	trans
cg15838301_SNORA23	0.000101423	0.000271818	-0.353436965	M1	Female	trans
cg10991855_CKAP4	0.000101423	0.000271818	-0.559981387	M1	Female	trans
cg13168499_PENK	0.000101424	0.00027182	-0.601466223	M1	Female	trans
cg08402735_SPSB1	0.000101425	0.000271821	-0.538346026	M1	Female	trans
cg06722639_ENSG00000234683	0.000101427	0.000271826	0.609107041	M1	Female	trans
cg19111078_MXRA7	0.000101427	0.000271826	-0.454843356	M1	Female	trans
cg04781796_CD69	0.000101428	0.000271826	-0.499129129	M1	Female	trans
cg06854495_RNU6-71P	0.000101428	0.000271826	-0.324133954	M1	Female	trans
cg02062218_ENSG00000234941	0.000101428	0.000271826	-0.54681586	M1	Female	trans
cg05715917_FSIP1	0.000101429	0.000271828	-0.50115041	M1	Female	trans
cg14122995_POTEH	0.000101429	0.000271828	-0.226081113	M1	Female	trans
cg09223563_RNU6-580P	0.000101433	0.000271834	-0.974914121	M1	Female	trans
cg05868023_PSORS1C3	0.000101433	0.000271834	0.369335179	M1	Female	trans
cg05669210_ENSG00000231525	0.000101433	0.000271834	0.299898318	M1	Female	trans
cg11156873_RPL29P19	0.000101434	0.000271838	-0.309290496	M1	Female	trans
cg20757966_TACR2	0.000101435	0.00027184	-0.458135285	M1	Female	trans
cg12372706_OR2L3	0.00010144	0.000271851	-0.537020827	M1	Female	trans
cg18710053_TMEM236	0.00010144	0.000271851	0.411500614	M1	Female	trans
cg02281699_PSMG4	0.000101441	0.000271854	-0.46476784	M1	Female	trans
cg01861555_IL22	0.000101443	0.000271858	-0.43987171	M1	Female	trans
cg00154829_KRT18P60	0.000101443	0.000271858	-0.452995452	M1	Female	trans
cg15011501_RPL17P15	0.000101445	0.000271861	-0.465092374	M1	Female	trans
cg09024023_IBSP	0.000101445	0.000271861	-0.522533505	M1	Female	trans
cg15741247_HAUS4P1	0.000101445	0.000271861	-0.665976712	M1	Female	trans
cg09534232_OR9I1	0.000101446	0.000271861	-0.517259827	M1	Female	trans
cg03266048_KNOP1P3	0.000101446	0.000271863	-0.586382806	M1	Female	trans
cg25079651_ENSG00000223872	0.000101447	0.000271863	-0.669757094	M1	Female	trans
cg13854498_POU4F3	0.000101448	0.000271866	-0.710119424	M1	Female	trans
cg00879723_ENSG00000232431	0.000101448	0.000271866	-0.63727137	M1	Female	trans
cg27069691_CICP1	0.000101449	0.000271867	0.966947603	M1	Female	trans
cg04492287_RPL13AP5	0.000101454	0.000271878	-0.513533573	M1	Female	trans
cg10108888_C6orf141	0.000101454	0.000271879	-0.506903447	M1	Female	trans
cg04615080_BEST4	0.000101455	0.000271881	-0.351043501	M1	Female	trans
cg16194687_HAUS6P3	0.000101456	0.000271881	0.432198281	M1	Female	trans
cg01645998_ENSG00000235583	0.000101456	0.000271881	0.446900761	M1	Female	trans
cg25953919_ENSG00000240521	0.000101456	0.000271881	-0.430619783	M1	Female	trans
cg16387742_RNA5SP431	0.000101457	0.000271883	-0.416957483	M1	Female	trans
cg18480033_TMPRSS11GP	0.000101461	0.000271893	-0.364969948	M1	Female	trans
cg05207347_ZFYVE9P2	0.000101463	0.000271895	-1.267958607	M1	Female	trans
cg09385285_SYNPR	0.000101463	0.000271895	-0.437287729	M1	Female	trans
cg19493077_RPL23AP43	0.000101464	0.000271895	0.47962065	M1	Female	trans
cg17121694_ENSG00000241828	0.000101464	0.000271895	-0.457255422	M1	Female	trans
cg14785984_RNY3	0.000101465	0.000271895	-0.487170359	M1	Female	trans
cg20150659_DSG4	0.000101465	0.000271895	-0.673031807	M1	Female	trans
cg19810457_APOA4	0.000101466	0.000271895	-0.571737301	M1	Female	trans
cg15762175_ENSG00000229625	0.000101468	0.000271895	-0.734518152	M1	Female	trans
cg11284281_ENSG00000223634	0.000101469	0.000271895	0.885932683	M1	Female	trans
cg06578063_RN7SKP76	0.000101469	0.000271895	-0.439076515	M1	Female	trans
cg12594546_MNDA	0.000101469	0.000271895	-0.6524544	M1	Female	trans
cg23590389_CERS3	0.00010147	0.000271895	-0.4173041	M1	Female	trans
cg26353006_RPS16	0.00010147	0.000271895	0.397540075	M1	Female	trans
cg04492287_KATNB1	0.00010147	0.000271895	-0.48736964	M1	Female	trans
cg15806890_RNU6-1240P	0.000101471	0.000271895	-0.44553604	M1	Female	trans
cg15806890_NME2P2	0.000101471	0.000271895	-0.144317575	M1	Female	trans
cg15806890_ZNF729	0.000101471	0.000271895	-0.3710245	M1	Female	trans
cg15806890_ENSG00000240739	0.000101471	0.000271895	-0.155316256	M1	Female	trans
cg15806890_RNU6-239P	0.000101471	0.000271895	-0.554227369	M1	Female	trans
cg15806890_MIR1471	0.000101471	0.000271895	-0.554227369	M1	Female	trans
cg15806890_RNU1-96P	0.000101471	0.000271895	-0.554227369	M1	Female	trans
cg15806890_RNU6-1109P	0.000101471	0.000271895	-0.554227369	M1	Female	trans
cg15806890_TAAR9	0.000101471	0.000271895	-0.554227369	M1	Female	trans
cg15806890_OR10G6	0.000101471	0.000271895	-0.554227369	M1	Female	trans
cg15806890_SLC25A5P4	0.000101471	0.000271895	-0.554227369	M1	Female	trans
cg15806890_LINC01044	0.000101471	0.000271895	-0.554227369	M1	Female	trans
cg15806890_OR6S1	0.000101471	0.000271895	-0.524476692	M1	Female	trans
cg15806890_MIR548H2	0.000101471	0.000271895	-0.554227369	M1	Female	trans
cg15806890_ENSG00000212383	0.000101471	0.000271895	-0.393357519	M1	Female	trans
cg15806890_GAPDHP77	0.000101471	0.000271895	-0.248595689	M1	Female	trans
cg15806890_ENSG00000225949	0.000101471	0.000271895	-0.554227369	M1	Female	trans
cg15806890_ENSG00000227015	0.000101471	0.000271895	-0.554227369	M1	Female	trans
cg15806890_ENSG00000232161	0.000101471	0.000271895	-0.554227369	M1	Female	trans
cg15806890_ENSG00000234087	0.000101471	0.000271895	-0.393357519	M1	Female	trans
cg15806890_ENSG00000234108	0.000101471	0.000271895	-0.393357519	M1	Female	trans
cg15806890_ENSG00000239327	0.000101471	0.000271895	-0.554227369	M1	Female	trans
cg04337937_CEBPB	0.000101471	0.000271895	-0.612712751	M1	Female	trans
cg14781700_ADAM20	0.000101472	0.000271896	-0.560914791	M1	Female	trans
cg04774559_KRT8P8	0.000101473	0.000271899	0.349222554	M1	Female	trans
cg25949002_CACNG1	0.000101473	0.000271899	-0.489435268	M1	Female	trans
cg27368538_DPP10-AS2	0.000101474	0.000271899	-0.517024713	M1	Female	trans
cg17779085_RPL5P16	0.000101474	0.0002719	-0.432082555	M1	Female	trans
cg15025375_IGHA2	0.000101475	0.000271902	-0.32126272	M1	Female	trans
cg05799088_RNA5SP247	0.000101477	0.000271907	-0.474726865	M1	Female	trans
cg08802984_ENSG00000224918	0.000101478	0.000271909	-0.63112402	M1	Female	trans
cg24304928_TEX30	0.000101478	0.000271909	-0.414645234	M1	Female	trans
cg15593298_EVI5	0.000101479	0.000271909	0.596548048	M1	Female	trans
cg06053623_RNU4-80P	0.000101481	0.000271914	-0.531738734	M1	Female	trans
cg21248296_ENSG00000233110	0.000101481	0.000271915	-0.530529024	M1	Female	trans
cg01708411_TXLNG	0.000101482	0.000271915	0.424601238	M1	Female	trans
cg00190393_ENSG00000199470	0.000101482	0.000271915	-0.390443448	M1	Female	trans
cg23971096_RPL18AP8	0.000101483	0.000271916	-0.40891675	M1	Female	trans
cg03926165_RNU6-560P	0.000101484	0.000271919	-0.480754913	M1	Female	trans
cg23414262_ZNF735	0.000101485	0.00027192	-0.341065425	M1	Female	trans
cg01980928_OR2A15P	0.000101485	0.000271921	0.554694775	M1	Female	trans
cg06721233_ENSG00000220685	0.000101485	0.000271921	-0.563107852	M1	Female	trans
cg20952901_C10orf95	0.000101486	0.000271921	-0.50916707	M1	Female	trans
cg24473292_DAOA-AS1	0.000101487	0.000271923	-0.431665147	M1	Female	trans
cg13337086_GULOP	0.000101487	0.000271923	-0.650123527	M1	Female	trans
cg20725662_RNU6-18P	0.000101488	0.000271924	-0.395516107	M1	Female	trans
cg24949324_LAD1	0.000101488	0.000271925	-0.690608298	M1	Female	trans
cg11360098_SLCO1C1	0.000101489	0.000271927	-0.413933727	M1	Female	trans
cg17714861_CDH3	0.000101489	0.000271927	-0.425540804	M1	Female	trans
cg12176654_HBA1	0.00010149	0.000271928	-0.667703032	M1	Female	trans
cg20057147_CEP152	0.00010149	0.000271928	-0.504710135	M1	Female	trans
cg20388329_ENSG00000220949	0.000101492	0.000271932	-0.641051645	M1	Female	trans
cg11608893_ENSG00000234675	0.000101494	0.000271938	-0.520129208	M1	Female	trans
cg02807201_ENSG00000236230	0.000101495	0.000271938	0.365994351	M1	Female	trans
cg19539986_SOX18	0.000101495	0.000271938	-0.49849264	M1	Female	trans
cg24267358_ENSG00000212939	0.000101496	0.00027194	0.533190441	M1	Female	trans
cg26250046_DUSP21	0.000101497	0.000271941	-0.610112372	M1	Female	trans
cg05292018_RNU6-318P	0.000101497	0.000271942	-0.421454063	M1	Female	trans
cg24374161_ENSG00000202335	0.000101499	0.000271946	0.699175571	M1	Female	trans
cg20568108_CXCL10	0.000101499	0.000271946	-0.484528028	M1	Female	trans
cg20683445_DUSP10	0.0001015	0.000271946	-0.392968019	M1	Female	trans
cg23155884_RBMS3-AS1	0.0001015	0.000271946	-0.343622279	M1	Female	trans
cg11803838_POLA2	0.0001015	0.000271947	0.393819182	M1	Female	trans
cg01538049_TRMT2B-AS1	0.000101501	0.000271947	-0.56754414	M1	Female	trans
cg26495272_OR7D1P	0.000101504	0.000271954	-0.416814249	M1	Female	trans
cg08534653_GC	0.000101504	0.000271954	0.606982916	M1	Female	trans
cg21408460_RPS20P2	0.000101504	0.000271954	-0.554538814	M1	Female	trans
cg04518477_ENSG00000224500	0.000101504	0.000271954	0.450304479	M1	Female	trans
cg03763624_CCT5P2	0.000101505	0.000271955	-0.51062515	M1	Female	trans
cg11157765_RNA5SP295	0.000101506	0.000271956	-0.405198463	M1	Female	trans
cg27661571_RNU6-895P	0.000101506	0.000271956	-0.379238829	M1	Female	trans
cg03033996_OR5H14	0.000101506	0.000271956	-0.594085138	M1	Female	trans
cg12840361_CACNA1F	0.000101509	0.000271963	-0.45487517	M1	Female	trans
cg03542468_RNU7-107P	0.000101514	0.000271974	0.512025621	M1	Female	trans
cg18339359_ENSG00000242364	0.000101514	0.000271974	-0.439192294	M1	Female	trans
cg26846747_MIR661	0.000101515	0.000271976	-0.414892727	M1	Female	trans
cg17055934_GJA3	0.000101515	0.000271976	0.376331003	M1	Female	trans
cg09899171_CGB5	0.000101515	0.000271977	-0.437271741	M1	Female	trans
cg24433378_OR1S2	0.000101516	0.000271978	-0.65265498	M1	Female	trans
cg02656016_LINC02794	0.000101517	0.000271979	-0.36594953	M1	Female	trans
cg14086691_U8	0.000101518	0.00027198	-0.211690526	M1	Female	trans
cg07261940_APBA1	0.000101518	0.00027198	-2.080798953	M1	Female	trans
cg08437041_MTND2P40	0.000101518	0.000271981	-0.442563882	M1	Female	trans
cg19466967_RN7SL645P	0.000101519	0.000271981	-0.57812849	M1	Female	trans
cg02782331_ENSG00000241489	0.000101519	0.000271981	-0.512645027	M1	Female	trans
cg11540596_COL11A2	0.00010152	0.000271984	-0.41870163	M1	Female	trans
cg11850659_LIPN	0.000101521	0.000271984	-0.594548193	M1	Female	trans
cg08296131_GCM1	0.000101522	0.000271988	-0.648500057	M1	Female	trans
cg10723869_PRR11	0.000101522	0.000271988	-0.822463165	M1	Female	trans
cg06620353_FAM78B	0.000101523	0.000271988	-0.456092885	M1	Female	trans
cg10508018_ENSG00000225840	0.000101523	0.000271988	-0.39952801	M1	Female	trans
cg00874817_KLF2P4	0.000101524	0.000271989	0.407980727	M1	Female	trans
cg05061813_PRDM14	0.000101524	0.000271991	-0.464533452	M1	Female	trans
cg05868023_TNFSF9	0.000101525	0.000271991	0.368899122	M1	Female	trans
cg20667334_ENSG00000237868	0.000101525	0.000271992	-0.522378798	M1	Female	trans
cg23024913_ELOCP36	0.000101526	0.000271992	-0.349530965	M1	Female	trans
cg11547110_PARP9	0.000101526	0.000271992	-0.468343174	M1	Female	trans
cg26307193_PASK	0.000101527	0.000271994	-0.411298468	M1	Female	trans
cg02067491_EIF4A1P11	0.000101528	0.000271995	0.410783612	M1	Female	trans
cg11074266_RNU6-1113P	0.000101528	0.000271995	0.724350628	M1	Female	trans
cg11074266_UBE2V1P3	0.000101528	0.000271995	0.724350628	M1	Female	trans
cg11074266_UBE2V1P9	0.000101528	0.000271995	0.724350628	M1	Female	trans
cg13922901_JPH4	0.00010153	0.000271998	0.568402486	M1	Female	trans
cg04307318_TEX15	0.00010153	0.000271998	-0.621029037	M1	Female	trans
cg19115205_OR2AF1P	0.000101531	0.000271998	-0.675543473	M1	Female	trans
cg09162333_PRX	0.000101531	0.000271998	-0.553591669	M1	Female	trans
cg23402755_TMEM236	0.000101531	0.000271998	-0.521904068	M1	Female	trans
cg12291533_CRACR2A	0.000101532	0.000271999	-0.453760122	M1	Female	trans
cg23727505_NRN1L	0.000101532	0.000271999	-0.468745515	M1	Female	trans
cg24270367_SLC6A16	0.000101532	0.000271999	-0.390977404	M1	Female	trans
cg10796022_PSAT1P2	0.000101533	0.000272	-0.413755864	M1	Female	trans
cg27582739_DEFA8P	0.000101533	0.000272	0.64201535	M1	Female	trans
cg07443778_ENSG00000228680	0.000101533	0.000272	-0.497663255	M1	Female	trans
cg11465192_ENSG00000235328	0.000101534	0.000272	-0.573322627	M1	Female	trans
cg14135783_ENSG00000231132	0.000101534	0.000272	-0.436436939	M1	Female	trans
cg00920736_TBC1D21	0.000101534	0.000272001	-0.290116651	M1	Female	trans
cg10240127_EPHA2	0.000101535	0.000272004	-0.482386949	M1	Female	trans
cg27300870_THRB-AS1	0.000101537	0.000272007	-0.601476099	M1	Female	trans
cg21659084_ENSG00000236022	0.000101537	0.000272007	-0.503504472	M1	Female	trans
cg06290904_SLC16A12-AS1	0.000101538	0.000272007	0.451614427	M1	Female	trans
cg20870820_CAMTA1-AS2	0.000101538	0.000272007	-0.724585043	M1	Female	trans
cg06322601_GAK	0.000101539	0.000272009	-0.420341455	M1	Female	trans
cg00178522_C17orf102	0.000101539	0.000272009	-0.439862456	M1	Female	trans
cg14550076_ENSG00000224731	0.00010154	0.000272011	-0.418386532	M1	Female	trans
cg00199007_TMEM175	0.000101541	0.000272012	-0.452246818	M1	Female	trans
cg02616251_NIM1K	0.000101543	0.000272018	-0.942778641	M1	Female	trans
cg02732176_DERL3	0.000101544	0.000272019	-0.331127493	M1	Female	trans
cg01178818_ENSG00000213318	0.000101544	0.00027202	-0.525403334	M1	Female	trans
cg08073629_SIRPA	0.000101545	0.00027202	-0.486379381	M1	Female	trans
cg01244571_KRTAP8-1	0.000101546	0.000272024	-0.488057266	M1	Female	trans
cg09789229_IGHV3-48	0.000101548	0.000272028	-0.189314464	M1	Female	trans
cg27046920_POTEC	0.000101548	0.000272028	-0.634619242	M1	Female	trans
cg19787076_LINC01554	0.000101549	0.000272028	-0.386352159	M1	Female	trans
cg20121803_LINC01968	0.000101549	0.000272028	0.448014119	M1	Female	trans
cg13957457_ENSG00000225952	0.00010155	0.000272028	-0.418399261	M1	Female	trans
cg16917903_OR52Y1P	0.00010155	0.000272028	-0.390697833	M1	Female	trans
cg24429037_CHL1-AS1	0.00010155	0.000272028	-0.450530259	M1	Female	trans
cg13101073_ENSG00000224658	0.00010155	0.000272028	-0.46925889	M1	Female	trans
cg07914385_HNRNPA1P51	0.000101552	0.000272028	-1.351558667	M1	Female	trans
cg20196141_TRBV6-4	0.000101554	0.000272028	-0.82319886	M1	Female	trans
cg22167148_RNU6-1250P	0.000101555	0.000272028	-0.500900365	M1	Female	trans
cg22167148_RPL39P39	0.000101555	0.000272028	-0.575705004	M1	Female	trans
cg22167148_ENSG00000236026	0.000101555	0.000272028	-0.381746243	M1	Female	trans
cg22167148_RNU6-776P	0.000101555	0.000272028	-0.656287806	M1	Female	trans
cg22167148_RN7SKP229	0.000101555	0.000272028	-0.656287806	M1	Female	trans
cg22167148_LINC01247	0.000101555	0.000272028	-0.465793928	M1	Female	trans
cg22167148_LINC01795	0.000101555	0.000272028	-0.465793928	M1	Female	trans
cg22167148_AHCYP4	0.000101555	0.000272028	-0.465793928	M1	Female	trans
cg22167148_RNA5SP204	0.000101555	0.000272028	-0.656287806	M1	Female	trans
cg22167148_MIR302E	0.000101555	0.000272028	-0.656287806	M1	Female	trans
cg22167148_DEFB127	0.000101555	0.000272028	-0.656287806	M1	Female	trans
cg22167148_ENSG00000207299	0.000101555	0.000272028	-0.656287806	M1	Female	trans
cg22167148_ENSG00000215288	0.000101555	0.000272028	-0.656287806	M1	Female	trans
cg22167148_ENSG00000229025	0.000101555	0.000272028	-0.294374346	M1	Female	trans
cg22167148_RPS29P28	0.000101555	0.000272028	-0.656287806	M1	Female	trans
cg22167148_ENSG00000243171	0.000101555	0.000272028	-0.656287806	M1	Female	trans
cg26832639_Y_RNA	0.000101557	0.000272033	-0.391195896	M1	Female	trans
cg05523652_HMX3	0.000101558	0.000272034	-0.599764535	M1	Female	trans
cg11937506_ENSG00000226345	0.000101558	0.000272034	-0.345866747	M1	Female	trans
cg11935063_LINC01994	0.000101558	0.000272035	-0.341243398	M1	Female	trans
cg08414407_GPC6-AS2	0.000101559	0.000272036	-0.550302866	M1	Female	trans
cg12349317_ENSG00000234683	0.000101559	0.000272036	0.819471047	M1	Female	trans
cg06699461_RNU6-1329P	0.000101559	0.000272036	-0.459892831	M1	Female	trans
cg26329715_HPS6	0.00010156	0.000272038	-0.465284641	M1	Female	trans
cg15139063_RPS20P15	0.000101561	0.000272038	-0.32811828	M1	Female	trans
cg12225344_ENSG00000229247	0.000101562	0.00027204	-0.44354012	M1	Female	trans
cg09562938_ENSG00000237837	0.000101563	0.000272043	-0.417471779	M1	Female	trans
cg08827342_TLX1NB	0.000101564	0.000272043	-0.491873667	M1	Female	trans
cg14426682_ENSG00000214546	0.000101565	0.000272045	-0.581784479	M1	Female	trans
cg25838060_ENSG00000180015	0.000101565	0.000272046	-0.530849248	M1	Female	trans
cg22308937_APLNR	0.000101565	0.000272046	-0.605378496	M1	Female	trans
cg06736785_ACAP3	0.000101566	0.000272047	-0.54317681	M1	Female	trans
cg04208996_SLC25A23	0.000101567	0.00027205	0.540847391	M1	Female	trans
cg04492287_DCXR	0.000101568	0.00027205	-0.515244044	M1	Female	trans
cg16755500_IGHV5-51	0.000101568	0.00027205	0.237784976	M1	Female	trans
cg01391898_PRM1	0.000101572	0.000272061	0.467928758	M1	Female	trans
cg21315783_ENSG00000231114	0.000101573	0.000272061	-0.477286721	M1	Female	trans
cg25134938_IGLC6	0.000101573	0.000272061	0.260310223	M1	Female	trans
cg25192210_RPS7P6	0.000101574	0.000272064	-0.586811938	M1	Female	trans
cg23238869_ENSG00000232053	0.000101575	0.000272065	-0.361027959	M1	Female	trans
cg15912082_ENSG00000223719	0.000101575	0.000272066	-0.49856857	M1	Female	trans
cg17725166_RNU5E-6P	0.000101578	0.000272073	-0.345107862	M1	Female	trans
cg14362780_RN7SL303P	0.00010158	0.000272077	-0.404219378	M1	Female	trans
cg02408697_ENSG00000179755	0.00010158	0.000272077	-0.49151177	M1	Female	trans
cg22698218_ENSG00000237087	0.000101582	0.00027208	-0.521013084	M1	Female	trans
cg11395293_RNVU1-32	0.000101582	0.000272081	-0.381535791	M1	Female	trans
cg21774804_RNU6-53P	0.000101582	0.000272081	-0.418216296	M1	Female	trans
cg17366173_CDR2L	0.000101584	0.000272084	-0.45842505	M1	Female	trans
cg26250046_KIF3AP1	0.000101585	0.000272086	-0.474452362	M1	Female	trans
cg01053087_AMER3	0.000101585	0.000272086	0.630392081	M1	Female	trans
cg11153505_BSPRY	0.000101588	0.000272087	-0.510860352	M1	Female	trans
cg12652780_TDRD5	0.000101588	0.000272087	-0.433365795	M1	Female	trans
cg13911269_EFCAB3	0.000101588	0.000272087	0.343012227	M1	Female	trans
cg19678863_UNC13C	0.000101588	0.000272087	-0.638055842	M1	Female	trans
cg20337110_TAB2-AS1	0.000101589	0.000272087	-0.575857459	M1	Female	trans
cg08131310_SCN5A	0.000101589	0.000272087	-0.509839393	M1	Female	trans
cg21407000_KRT18P24	0.000101589	0.000272087	-0.713796516	M1	Female	trans
cg14683563_FAM9A	0.000101589	0.000272087	-0.583961656	M1	Female	trans
cg14683563_LINC01056	0.000101589	0.000272087	-0.46200662	M1	Female	trans
cg14683563_ENSG00000225519	0.000101589	0.000272087	-0.102030907	M1	Female	trans
cg14683563_UBE2DNL	0.000101589	0.000272087	-0.182422187	M1	Female	trans
cg14683563_ENSG00000235350	0.000101589	0.000272087	-0.46200662	M1	Female	trans
cg14683563_ENSG00000235581	0.000101589	0.000272087	-0.46200662	M1	Female	trans
cg14683563_ENSG00000237783	0.000101589	0.000272087	-0.650951619	M1	Female	trans
cg15620050_RPL38P2	0.00010159	0.000272087	-0.578822562	M1	Female	trans
cg20046668_HSPE1P28	0.00010159	0.000272087	-0.499424578	M1	Female	trans
cg20313696_RNVU1-22	0.00010159	0.000272087	-0.561302101	M1	Female	trans
cg27594583_RN7SKP47	0.00010159	0.000272088	0.477574085	M1	Female	trans
cg19856897_RPEP2	0.000101594	0.000272095	0.408336362	M1	Female	trans
cg10519543_RN7SKP63	0.000101594	0.000272095	-0.446079194	M1	Female	trans
cg15859083_TREML2	0.000101594	0.000272096	-0.6119062	M1	Female	trans
cg14011315_ENSG00000238316	0.000101597	0.000272103	-0.496843984	M1	Female	trans
cg04457964_GAGE12G	0.000101598	0.000272104	-0.143952624	M1	Female	trans
cg13875403_ENSG00000237645	0.000101598	0.000272104	-0.500838672	M1	Female	trans
cg01473983_THOC5	0.000101601	0.000272112	-0.588088192	M1	Female	trans
cg26307193_CCDC102A	0.000101602	0.000272113	-0.444683102	M1	Female	trans
cg00199007_PPAN	0.000101602	0.000272114	-0.47342008	M1	Female	trans
cg05269124_TUBBP6	0.000101604	0.000272118	-0.31181722	M1	Female	trans
cg10459493_SNORD115-9	0.000101604	0.000272118	-0.275623851	M1	Female	trans
cg12076546_PKNOX2	0.000101605	0.00027212	-0.368373389	M1	Female	trans
cg26014281_THRB-AS1	0.000101606	0.00027212	-0.577687832	M1	Female	trans
cg09578729_FRGCA	0.000101606	0.00027212	-0.368280486	M1	Female	trans
cg10245967_PDZD4	0.000101607	0.00027212	-0.595162692	M1	Female	trans
cg09081941_POSTN	0.000101607	0.00027212	-0.676588747	M1	Female	trans
cg18054408_RET	0.000101607	0.00027212	-0.506734713	M1	Female	trans
cg21737632_DDC	0.000101607	0.00027212	0.584387381	M1	Female	trans
cg27399957_RNF2P1	0.000101607	0.00027212	-0.718964858	M1	Female	trans
cg14930498_ENSG00000223730	0.000101608	0.000272121	-0.454122451	M1	Female	trans
cg15073496_RNA5S3	0.000101608	0.000272121	-0.409122071	M1	Female	trans
cg01611524_GAPDHP21	0.000101609	0.000272123	-0.5037721	M1	Female	trans
cg18251222_CALHM5	0.000101609	0.000272123	0.651856542	M1	Female	trans
cg05868023_TBX19	0.00010161	0.000272123	0.38764144	M1	Female	trans
cg18580274_CKMT1B	0.000101611	0.000272125	-0.50748049	M1	Female	trans
cg01164221_SNRPFP2	0.000101611	0.000272125	-0.664248907	M1	Female	trans
cg13703714_UBE2G2	0.000101611	0.000272125	-0.421558175	M1	Female	trans
cg18447344_ENSG00000232834	0.000101612	0.000272125	-0.480649134	M1	Female	trans
cg16131126_ENSG00000229389	0.000101612	0.000272125	-0.664588933	M1	Female	trans
cg04434994_TRAV41	0.000101612	0.000272125	0.693548306	M1	Female	trans
cg12594546_KRT223P	0.000101612	0.000272125	-0.453161787	M1	Female	trans
cg03094912_SNORA32	0.000101613	0.000272127	-0.38967144	M1	Female	trans
cg24473292_ABCF2P2	0.000101614	0.000272128	-0.405594856	M1	Female	trans
cg15281606_LACRT	0.000101614	0.000272128	0.120968094	M1	Female	trans
cg14844989_RN7SL241P	0.000101615	0.000272129	0.580508061	M1	Female	trans
cg17364850_UGT3A1	0.000101615	0.00027213	-0.505966948	M1	Female	trans
cg18687588_ENSG00000239291	0.000101616	0.000272133	-0.406481439	M1	Female	trans
cg26613778_PRR30	0.000101617	0.000272133	-0.702373246	M1	Female	trans
cg22626897_DNMT3L	0.000101619	0.000272138	-0.410827124	M1	Female	trans
cg02590715_F13B	0.00010162	0.00027214	-0.35572548	M1	Female	trans
cg02590715_LINC01682	0.00010162	0.00027214	-0.409209292	M1	Female	trans
cg02724374_C22orf31	0.00010162	0.00027214	-0.544690024	M1	Female	trans
cg07320976_OTX2P1	0.000101622	0.000272144	-0.51723432	M1	Female	trans
cg24304928_FNBP4	0.000101623	0.000272144	-0.373596679	M1	Female	trans
cg16601957_BTN3A2	0.000101623	0.000272144	-0.49637844	M1	Female	trans
cg17918676_LUM	0.000101623	0.000272144	-0.557791718	M1	Female	trans
cg25636922_CHIA	0.000101623	0.000272144	-0.426177225	M1	Female	trans
cg05703749_LRRC15	0.000101625	0.000272146	-0.643942647	M1	Female	trans
cg24575485_LINC02778	0.000101625	0.000272146	-0.504321894	M1	Female	trans
cg07607869_ENSG00000240265	0.000101625	0.000272146	-0.308060121	M1	Female	trans
cg20214135_AMELY	0.000101625	0.000272146	-0.714432706	M1	Female	trans
cg01864029_RNA5SP144	0.000101627	0.00027215	-0.5070712	M1	Female	trans
cg13565400_EMCN	0.000101627	0.00027215	0.451111384	M1	Female	trans
cg11893742_DRG1P1	0.000101628	0.00027215	-0.659827849	M1	Female	trans
cg25585323_IGHJ4	0.000101628	0.00027215	-0.301635134	M1	Female	trans
cg27316710_RN7SL594P	0.000101628	0.00027215	-0.648223801	M1	Female	trans
cg15128295_ENSG00000235020	0.000101628	0.000272151	-0.520211435	M1	Female	trans
cg17300451_ENSG00000201666	0.000101629	0.000272151	-0.470948946	M1	Female	trans
cg19111078_ENSG00000229896	0.00010163	0.000272154	-0.438968087	M1	Female	trans
cg04145522_FAM53C	0.000101631	0.000272155	-0.587943245	M1	Female	trans
cg06418282_FABP5P11	0.000101631	0.000272155	-0.516836579	M1	Female	trans
cg24202000_GJA6P	0.000101633	0.000272159	-0.537659924	M1	Female	trans
cg01224863_FBLL1	0.000101635	0.000272163	-0.489886679	M1	Female	trans
cg05737004_RAD17P1	0.000101635	0.000272163	-0.418348489	M1	Female	trans
cg15417875_ENSG00000216519	0.000101635	0.000272163	-0.522463779	M1	Female	trans
cg06338987_IGLL1	0.000101635	0.000272163	-0.148567448	M1	Female	trans
cg03266048_SETP10	0.000101636	0.000272163	-0.502338924	M1	Female	trans
cg09880331_SNORA10B	0.000101636	0.000272165	-0.458004226	M1	Female	trans
cg09855983_RTP1	0.000101637	0.000272166	-0.560103	M1	Female	trans
cg00919591_MNX1	0.00010164	0.000272172	-0.673352046	M1	Female	trans
cg26659797_PRB4	0.000101641	0.000272174	-0.015866503	M1	Female	trans
cg26414417_ATF1P1	0.000101641	0.000272174	-0.509756019	M1	Female	trans
cg16856722_FETUB	0.000101642	0.000272177	-0.312906713	M1	Female	trans
cg04025879_GAPDHP72	0.000101646	0.000272188	-0.555567801	M1	Female	trans
cg06620353_NDUFB11P1	0.000101647	0.000272188	-0.429322796	M1	Female	trans
cg26414417_ENSG00000223390	0.000101647	0.000272188	-0.46032909	M1	Female	trans
cg05232081_RNA5SP18	0.000101648	0.000272189	-0.399394098	M1	Female	trans
cg06101079_ENSG00000228711	0.000101648	0.00027219	-0.267746136	M1	Female	trans
cg22549984_ENSG00000224905	0.00010165	0.000272193	-0.395443103	M1	Female	trans
cg27459981_ENSG00000234464	0.000101651	0.000272194	0.674065727	M1	Female	trans
cg02616251_TMEM239	0.000101652	0.000272198	-0.909921139	M1	Female	trans
cg17568448_RPL3P8	0.000101653	0.000272199	-0.508119405	M1	Female	trans
cg15082166_OR4L1	0.000101653	0.000272199	-0.559631487	M1	Female	trans
cg18323220_USP9YP27	0.000101655	0.000272202	-0.817749538	M1	Female	trans
cg24916358_ENSG00000233739	0.000101655	0.000272202	0.672684119	M1	Female	trans
cg16961420_ENSG00000207922	0.000101655	0.000272204	0.599413815	M1	Female	trans
cg05334062_EIF4EP4	0.000101656	0.000272204	-0.334138447	M1	Female	trans
cg15197135_HPSE	0.000101658	0.000272208	-0.397612598	M1	Female	trans
cg04465052_RN7SL363P	0.000101658	0.000272208	-0.504050507	M1	Female	trans
cg21248296_C1QB	0.000101659	0.000272211	0.678651699	M1	Female	trans
cg14506029_ENSG00000179755	0.00010166	0.000272213	-0.417377954	M1	Female	trans
cg24405307_BHMT2	0.000101662	0.000272216	0.47123994	M1	Female	trans
cg24863347_CLDN2	0.000101662	0.000272217	-0.430381008	M1	Female	trans
cg17723279_RN7SL567P	0.000101663	0.000272217	-0.584355334	M1	Female	trans
cg02302000_GOT2P3	0.000101663	0.000272217	-0.691978423	M1	Female	trans
cg09227800_IDS	0.000101663	0.000272217	-0.53536971	M1	Female	trans
cg16222773_PLGLB1	0.000101665	0.000272222	-0.36311809	M1	Female	trans
cg23027179_NFIA-AS2	0.000101665	0.000272222	-0.419477958	M1	Female	trans
cg04072177_SLC9A3-AS1	0.000101668	0.000272229	-0.357178728	M1	Female	trans
cg07048094_OPN1LW	0.000101669	0.00027223	-0.506906259	M1	Female	trans
cg15861806_MTIF2P1	0.000101669	0.00027223	-0.443411116	M1	Female	trans
cg02282594_CAPN13	0.000101671	0.000272233	0.602896938	M1	Female	trans
cg04307318_RN7SL668P	0.000101671	0.000272233	-0.54355265	M1	Female	trans
cg07664257_RNU6-154P	0.000101671	0.000272233	-0.339668381	M1	Female	trans
cg10912062_BMS1P19	0.000101672	0.000272234	-0.394384983	M1	Female	trans
cg27017993_TMPRSS11D	0.000101673	0.000272238	-0.378555126	M1	Female	trans
cg12666727_SNORA63	0.000101674	0.000272238	0.796268772	M1	Female	trans
cg04525308_CYP11B2	0.000101674	0.000272238	-0.447866611	M1	Female	trans
cg14035247_DCHS1	0.000101674	0.000272239	-0.506193052	M1	Female	trans
cg19111078_MIR653	0.000101675	0.000272241	-0.566315114	M1	Female	trans
cg06024364_RPL30P2	0.000101677	0.000272244	-0.394638557	M1	Female	trans
cg17264609_SLC35D3	0.000101678	0.000272246	0.532905501	M1	Female	trans
cg27452868_RNA5SP139	0.000101679	0.000272247	-0.548273407	M1	Female	trans
cg09082134_TRAV22	0.00010168	0.000272249	-0.663041784	M1	Female	trans
cg13320413_GRK5	0.000101682	0.000272253	-0.563811793	M1	Female	trans
cg15790457_RN7SL215P	0.000101682	0.000272254	-0.494412723	M1	Female	trans
cg21766141_MYH13	0.000101682	0.000272254	-0.348865968	M1	Female	trans
cg22798247_VCY	0.000101683	0.000272254	-0.449965973	M1	Female	trans
cg09476440_AURKAIP1	0.000101683	0.000272255	0.440932627	M1	Female	trans
cg18438405_RN7SL110P	0.000101684	0.000272255	-0.40641701	M1	Female	trans
cg01693891_MSX2	0.000101684	0.000272257	-0.625268544	M1	Female	trans
cg04365481_DYNC2H1	0.000101686	0.000272261	0.492887767	M1	Female	trans
cg11876012_AKR1B10P1	0.000101688	0.000272265	-0.523696105	M1	Female	trans
cg18601483_GRTP1-AS1	0.000101689	0.000272267	-0.530258321	M1	Female	trans
cg15801909_CCT8L2	0.000101689	0.000272267	-0.682518565	M1	Female	trans
cg02062326_CHKB-DT	0.000101691	0.000272269	0.527436802	M1	Female	trans
cg10324032_ARHGAP26-AS1	0.000101691	0.000272269	-0.67384455	M1	Female	trans
cg25009553_ATP2B2	0.000101692	0.000272273	-0.39941708	M1	Female	trans
cg26329715_COQ8B	0.000101693	0.000272275	-0.443460264	M1	Female	trans
cg04105065_MYO5BP3	0.000101696	0.000272283	-0.435755065	M1	Female	trans
cg10183235_ENSG00000231830	0.000101697	0.000272285	-0.41768075	M1	Female	trans
cg04043873_LIN28B	0.000101699	0.000272287	-0.593332737	M1	Female	trans
cg14630424_CYP2F2P	0.000101699	0.000272288	0.458824131	M1	Female	trans
cg18763326_RPL23AP3	0.000101699	0.000272288	0.609860796	M1	Female	trans
cg05852500_IGHV3-7	0.0001017	0.000272289	-0.27778166	M1	Female	trans
cg02728857_LINC01441	0.0001017	0.000272289	-0.52459765	M1	Female	trans
cg14464852_ENSG00000226345	0.000101701	0.000272291	-0.458940001	M1	Female	trans
cg10839997_TMEM215	0.000101701	0.000272291	0.696971306	M1	Female	trans
cg26315272_ENSG00000227393	0.000101702	0.000272291	-0.694341432	M1	Female	trans
cg09777060_P3H2-AS1	0.000101703	0.000272294	-0.903390444	M1	Female	trans
cg14294245_OLFM4	0.000101704	0.000272295	-0.645931849	M1	Female	trans
cg25979180_EEF1B2P7	0.000101704	0.000272295	-0.363169845	M1	Female	trans
cg08498272_RDH12	0.000101705	0.000272297	-0.549926741	M1	Female	trans
cg24304928_KLHL20	0.000101705	0.000272298	-0.393552034	M1	Female	trans
cg16626067_RIPOR2	0.000101715	0.000272321	0.597653729	M1	Female	trans
cg24264239_ENSG00000232240	0.000101716	0.000272323	-0.567944437	M1	Female	trans
cg21711368_SPARC	0.000101716	0.000272324	-0.44932255	M1	Female	trans
cg11153505_C4BPB	0.000101717	0.000272324	-0.500803167	M1	Female	trans
cg02501182_ENSG00000228426	0.000101717	0.000272324	-0.519366374	M1	Female	trans
cg17623793_LINC02052	0.000101717	0.000272324	-0.473738634	M1	Female	trans
cg18245770_RPS2P48	0.000101718	0.000272326	0.46968037	M1	Female	trans
cg17818792_LINC02023	0.00010172	0.000272332	-0.558664557	M1	Female	trans
cg13981054_CHRNA6	0.000101721	0.000272332	0.52359678	M1	Female	trans
cg09627874_TRAV16	0.000101721	0.000272332	0.393399285	M1	Female	trans
cg05985401_OR2B7P	0.000101722	0.000272334	-0.359717351	M1	Female	trans
cg22883893_ENSG00000229334	0.000101724	0.000272338	-0.610459548	M1	Female	trans
cg03220912_ANKRD19P	0.000101724	0.000272338	-0.436675724	M1	Female	trans
cg22865455_ENSG00000235639	0.000101725	0.00027234	-0.379856039	M1	Female	trans
cg15114510_LYG2	0.000101725	0.00027234	-0.492660959	M1	Female	trans
cg03335313_C20orf203	0.000101725	0.00027234	-0.384044716	M1	Female	trans
cg01467903_SNORA70C	0.000101727	0.000272342	-0.667748157	M1	Female	trans
cg13006655_SURF1	0.000101727	0.000272342	-0.522859219	M1	Female	trans
cg18455405_LY86-AS1	0.000101727	0.000272342	-0.227945063	M1	Female	trans
cg19472786_CBFA2T3	0.000101728	0.000272343	-0.535074812	M1	Female	trans
cg12181907_BMP8B	0.000101728	0.000272344	-0.408744631	M1	Female	trans
cg06736785_DUOXA1	0.00010173	0.000272348	-0.52060033	M1	Female	trans
cg08402735_POMT2	0.000101731	0.000272349	-0.488333345	M1	Female	trans
cg09627874_CCDC150	0.000101731	0.000272349	0.473306192	M1	Female	trans
cg18495484_PNMA6F	0.000101731	0.000272349	-0.464333272	M1	Female	trans
cg14635551_UQCRHP1	0.000101732	0.000272349	-0.545936559	M1	Female	trans
cg13824097_ENSG00000237158	0.000101733	0.000272352	-0.650829392	M1	Female	trans
cg06779317_KRT18P2	0.000101733	0.000272352	-0.767205131	M1	Female	trans
cg04418091_LINC01644	0.000101733	0.000272352	-0.622447808	M1	Female	trans
cg17969084_WT1	0.000101734	0.000272353	0.537444218	M1	Female	trans
cg20112827_ANKK1	0.000101734	0.000272353	-0.466837605	M1	Female	trans
cg00912942_C3orf22	0.000101736	0.000272358	-0.861896487	M1	Female	trans
cg06736785_TIGD3	0.000101738	0.000272361	-0.54220695	M1	Female	trans
cg06910290_ENSG00000240265	0.000101738	0.000272362	-0.339750237	M1	Female	trans
cg07655627_MIR1302-5	0.000101739	0.000272363	0.563234509	M1	Female	trans
cg16490805_MIR96	0.00010174	0.000272364	-0.36556298	M1	Female	trans
cg26972832_HMGN2P34	0.00010174	0.000272364	-0.558248786	M1	Female	trans
cg01520578_DAAM2	0.00010174	0.000272364	-0.78250691	M1	Female	trans
cg18817900_ENSG00000231583	0.00010174	0.000272364	-0.493948584	M1	Female	trans
cg13961318_XPO6	0.000101741	0.000272364	-0.527793984	M1	Female	trans
cg24141406_ENSG00000179755	0.000101741	0.000272365	-0.509000986	M1	Female	trans
cg04924345_MTURN	0.000101742	0.000272366	-0.635738233	M1	Female	trans
cg19360023_OR7E148P	0.000101742	0.000272366	-0.293842675	M1	Female	trans
cg03705384_RN7SL854P	0.000101743	0.000272368	0.590529794	M1	Female	trans
cg11156873_UPP1	0.000101743	0.000272368	-0.416332192	M1	Female	trans
cg17181840_ENSG00000234282	0.000101744	0.000272369	0.587168763	M1	Female	trans
cg13362436_RNU6-1297P	0.000101746	0.000272373	-0.576141955	M1	Female	trans
cg04072177_CHKB	0.000101746	0.000272373	-0.397626921	M1	Female	trans
cg13320413_ENSG00000243273	0.000101747	0.000272374	-0.652348323	M1	Female	trans
cg10411658_ENSG00000231772	0.000101747	0.000272375	-0.390701975	M1	Female	trans
cg04639241_RNA5SP300	0.000101748	0.000272376	-0.392867349	M1	Female	trans
cg22801868_RPL22P8	0.000101749	0.000272378	0.281232869	M1	Female	trans
cg04710276_NANOGP1	0.000101749	0.000272378	0.513473135	M1	Female	trans
cg23891601_ENSG00000236894	0.000101749	0.000272378	-0.586528044	M1	Female	trans
cg01093202_MAGEA10	0.00010175	0.000272378	-0.507189038	M1	Female	trans
cg17975895_POP1	0.00010175	0.000272378	-0.418624739	M1	Female	trans
cg02614372_MIR647	0.000101752	0.000272383	-0.480607879	M1	Female	trans
cg23541923_ENSG00000227050	0.000101752	0.000272383	-0.709777567	M1	Female	trans
cg04001978_OR6C70	0.000101753	0.000272384	-0.540867325	M1	Female	trans
cg17533960_RGS13	0.000101753	0.000272384	-0.348721679	M1	Female	trans
cg14267705_RNA5SP191	0.000101754	0.000272385	-0.361006361	M1	Female	trans
cg02589878_LINC01748	0.000101754	0.000272386	-0.304163615	M1	Female	trans
cg03332734_ENSG00000233288	0.000101756	0.000272389	-0.389193028	M1	Female	trans
cg07565649_LINC01567	0.000101756	0.000272389	0.700457326	M1	Female	trans
cg26073403_SLC22A24	0.000101756	0.000272389	-0.350746996	M1	Female	trans
cg02735204_NPSR1-AS1	0.000101757	0.00027239	-0.375742573	M1	Female	trans
cg26742320_PAFAH1B2P1	0.000101759	0.000272393	-0.567919341	M1	Female	trans
cg03982831_MIR579	0.000101759	0.000272393	0.608600041	M1	Female	trans
cg06880767_FAM229A	0.000101759	0.000272393	-0.460530631	M1	Female	trans
cg04136018_ENSG00000234091	0.00010176	0.000272393	0.508091619	M1	Female	trans
cg02808430_ENSG00000227574	0.00010176	0.000272393	-0.608691221	M1	Female	trans
cg11380577_NANOGP11	0.000101762	0.000272397	0.402897944	M1	Female	trans
cg06846895_VN1R36P	0.000101762	0.000272398	-0.646188883	M1	Female	trans
cg09024023_RNU6-1235P	0.000101765	0.000272404	-0.567146899	M1	Female	trans
cg21641834_OR2T7	0.000101767	0.000272409	-0.455948921	M1	Female	trans
cg00809502_LINC01961	0.000101769	0.000272414	-0.460301954	M1	Female	trans
cg26613778_MIR30C1	0.00010177	0.000272416	-0.533507323	M1	Female	trans
cg02731082_IRS4	0.000101771	0.000272418	-0.550068415	M1	Female	trans
cg09929408_NPM1P37	0.000101772	0.000272419	-0.380406734	M1	Female	trans
cg20861250_ENSG00000226542	0.000101772	0.00027242	-0.597641946	M1	Female	trans
cg24969888_NLRP6	0.000101773	0.000272421	-0.405063851	M1	Female	trans
cg26329715_ENSG00000234432	0.000101774	0.000272422	-0.435183759	M1	Female	trans
cg25399148_GSTA3	0.000101774	0.000272422	-0.390805117	M1	Female	trans
cg18687588_MIR1227	0.000101775	0.000272424	-0.402573308	M1	Female	trans
cg05959459_RNU11-6P	0.000101776	0.000272426	0.563876484	M1	Female	trans
cg05868023_ENSG00000224888	0.000101776	0.000272427	0.40090896	M1	Female	trans
cg06137123_RNU6-1193P	0.000101777	0.000272429	-0.711909967	M1	Female	trans
cg15735438_RBP4	0.000101778	0.00027243	-0.652868895	M1	Female	trans
cg04924345_KIF26B-AS1	0.000101779	0.00027243	-0.596903498	M1	Female	trans
cg18343923_ANAPC1P4	0.000101779	0.00027243	-0.572954187	M1	Female	trans
cg05413258_RN7SL221P	0.000101779	0.000272431	-0.503468963	M1	Female	trans
cg00554858_LINC01553	0.000101782	0.000272439	-0.458164506	M1	Female	trans
cg09476440_ACTR1B	0.000101783	0.000272439	0.441056219	M1	Female	trans
cg07330196_WT1	0.000101783	0.000272439	-0.496491434	M1	Female	trans
cg08992305_RANP6	0.000101783	0.000272439	0.446698376	M1	Female	trans
cg12559988_SSTR1	0.000101784	0.00027244	-0.539657918	M1	Female	trans
cg23807125_ENSG00000214770	0.000101784	0.00027244	-0.721584326	M1	Female	trans
cg25102279_ENSG00000232130	0.000101787	0.000272447	-0.12562915	M1	Female	trans
cg24429037_ENSG00000226296	0.000101788	0.00027245	-0.531751753	M1	Female	trans
cg24305584_KRT6B	0.000101789	0.00027245	0.480460166	M1	Female	trans
cg09363777_BCAS2P3	0.000101789	0.00027245	-0.318827006	M1	Female	trans
cg11074353_FOXM1	0.00010179	0.000272451	-0.483645206	M1	Female	trans
cg24479590_LYNX1	0.00010179	0.000272451	-0.541754927	M1	Female	trans
cg18339359_OR2S1P	0.00010179	0.000272451	-0.443235012	M1	Female	trans
cg04208344_SNORA3C	0.000101793	0.000272457	-0.484029153	M1	Female	trans
cg06503715_PSG6	0.000101793	0.000272458	-0.496998257	M1	Female	trans
cg12878716_MAN2B2	0.000101796	0.000272465	-0.774349518	M1	Female	trans
cg02355868_ENSG00000227192	0.000101798	0.00027247	0.457720648	M1	Female	trans
cg12594546_RNU6-1158P	0.000101799	0.00027247	-0.598559819	M1	Female	trans
cg02426343_ENSG00000232386	0.000101799	0.00027247	0.579307072	M1	Female	trans
cg20571761_GIMAP1	0.0001018	0.00027247	-0.506184462	M1	Female	trans
cg13678787_RBPJP5	0.000101801	0.00027247	-0.445695783	M1	Female	trans
cg00857405_TRAJ58	0.000101802	0.00027247	-0.786558722	M1	Female	trans
cg15564871_RPL5P9	0.000101802	0.00027247	-0.483259459	M1	Female	trans
cg04938082_ENSG00000226296	0.000101802	0.00027247	-0.501947931	M1	Female	trans
cg16993108_DRD5P2	0.000101802	0.00027247	-0.57939827	M1	Female	trans
cg15485670_NUTM2E	0.000101803	0.00027247	0.48276188	M1	Female	trans
cg16569407_HSPE1P16	0.000101803	0.00027247	-0.640549778	M1	Female	trans
cg02096758_LINC02054	0.000101804	0.00027247	-0.2566309	M1	Female	trans
cg02096758_RAC1P5	0.000101804	0.00027247	-0.46748372	M1	Female	trans
cg02096758_RPL32P15	0.000101804	0.00027247	-0.803685355	M1	Female	trans
cg02096758_RAET1M	0.000101804	0.00027247	-0.720977438	M1	Female	trans
cg02096758_KRTAP4-12	0.000101804	0.00027247	-0.803685355	M1	Female	trans
cg02096758_RNA5SP448	0.000101804	0.00027247	-0.330147449	M1	Female	trans
cg02096758_CHEK2P4	0.000101804	0.00027247	-0.660294897	M1	Female	trans
cg02096758_ENSG00000198671	0.000101804	0.00027247	-0.539353303	M1	Female	trans
cg02096758_TSPY24P	0.000101804	0.00027247	-0.720977438	M1	Female	trans
cg02096758_ENSG00000231557	0.000101804	0.00027247	-0.803685355	M1	Female	trans
cg02096758_PCDHA1	0.000101804	0.00027247	-0.360488719	M1	Female	trans
cg24304928_USP13	0.000101806	0.000272475	-0.421348772	M1	Female	trans
cg13006655_SHC3	0.000101808	0.000272479	-0.529860615	M1	Female	trans
cg23013736_PTPN13	0.00010181	0.000272483	-0.378748283	M1	Female	trans
cg07960360_ENSG00000232702	0.00010181	0.000272484	0.479724881	M1	Female	trans
cg24602714_PTMAP3	0.000101811	0.000272486	-0.548555494	M1	Female	trans
cg17537073_PLAC9P1	0.000101816	0.000272497	0.666659539	M1	Female	trans
cg15947977_ENSG00000236936	0.000101817	0.000272499	-0.524376489	M1	Female	trans
cg18477969_DEFA8P	0.000101817	0.000272499	-0.564322009	M1	Female	trans
cg13856652_CCDC88A	0.000101819	0.000272505	-0.438700353	M1	Female	trans
cg17714861_DUSP1	0.000101819	0.000272505	-0.380669636	M1	Female	trans
cg17714861_LINC00392	0.00010182	0.000272505	-0.356933601	M1	Female	trans
cg05873635_ENSG00000236425	0.00010182	0.000272505	0.698988284	M1	Female	trans
cg10716304_GPR32	0.000101821	0.000272507	0.688010521	M1	Female	trans
cg21077610_ATP5PBP2	0.000101822	0.000272509	-0.690968397	M1	Female	trans
cg13990947_NPAS2	0.000101823	0.00027251	-0.448543231	M1	Female	trans
cg23789977_CENPNP1	0.000101824	0.000272513	-0.360473804	M1	Female	trans
cg02351219_RNU6-339P	0.000101825	0.000272515	-0.497685512	M1	Female	trans
cg16387742_RBPJP5	0.000101825	0.000272515	-0.446490027	M1	Female	trans
cg14032195_ENSG00000229642	0.000101828	0.000272521	-0.268793527	M1	Female	trans
cg13045265_ASTN2	0.000101829	0.000272522	-0.407921431	M1	Female	trans
cg03654727_EEF1A1P1	0.00010183	0.000272526	-0.592260187	M1	Female	trans
cg12724384_ENSG00000226671	0.000101831	0.000272528	-0.388268896	M1	Female	trans
cg02063485_CRISP2	0.000101832	0.000272528	-0.359899657	M1	Female	trans
cg07075387_RNF6P1	0.000101832	0.000272529	-0.422367169	M1	Female	trans
cg07712598_ADAMTS6	0.000101837	0.000272541	-0.430051659	M1	Female	trans
cg24256211_RN7SKP202	0.000101838	0.000272543	0.517179579	M1	Female	trans
cg19472786_IGHJ3	0.000101838	0.000272543	-0.381379083	M1	Female	trans
cg06820104_RPS2P18	0.000101843	0.000272555	-0.973263143	M1	Female	trans
cg04874862_ENSG00000235005	0.000101843	0.000272556	-0.359869751	M1	Female	trans
cg02579022_OR2AS1P	0.000101844	0.000272558	0.406210444	M1	Female	trans
cg16620032_ENSG00000236864	0.000101845	0.000272558	-0.61640835	M1	Female	trans
cg09777042_CT47A12	0.000101847	0.000272564	-0.513943679	M1	Female	trans
cg14042541_COMMD4P2	0.000101849	0.000272567	0.740059257	M1	Female	trans
cg21133255_BCAS2P3	0.000101849	0.000272567	-0.334780512	M1	Female	trans
cg01616519_ENSG00000224762	0.00010185	0.00027257	0.419709653	M1	Female	trans
cg25445017_RPL11P5	0.000101852	0.000272573	0.562728047	M1	Female	trans
cg01909993_IL9R	0.000101853	0.000272576	-0.623789894	M1	Female	trans
cg09235504_MIR203A	0.000101854	0.000272577	-0.350720848	M1	Female	trans
cg17201960_LINC02817	0.000101854	0.000272577	-0.41265488	M1	Female	trans
cg12121080_SLCO1C1	0.000101855	0.000272577	-0.416561868	M1	Female	trans
cg00533683_Y_RNA	0.000101855	0.000272577	-0.276137399	M1	Female	trans
cg10526733_ENSG00000215512	0.000101856	0.000272579	0.237251068	M1	Female	trans
cg03734133_GLT8D2	0.000101858	0.000272585	-0.434324149	M1	Female	trans
cg26472518_PAFAH1B2P1	0.000101859	0.000272585	0.603664918	M1	Female	trans
cg16222773_DAP3P1	0.000101859	0.000272585	-0.437207678	M1	Female	trans
cg07917878_ENSG00000227935	0.00010186	0.000272587	-0.499228341	M1	Female	trans
cg01485708_ENSG00000226578	0.00010186	0.000272588	-0.387634253	M1	Female	trans
cg17330935_SPANXC	0.000101861	0.000272589	-0.446686395	M1	Female	trans
cg14579235_RN7SKP38	0.000101861	0.000272589	-0.773263655	M1	Female	trans
cg12067981_RNU6-837P	0.000101864	0.000272596	-0.356605216	M1	Female	trans
cg09476440_PIN1	0.000101864	0.000272596	0.41956173	M1	Female	trans
cg04492287_SLC12A7	0.000101865	0.000272598	-0.496268	M1	Female	trans
cg22023826_ENSG00000212989	0.000101867	0.000272601	-0.457196684	M1	Female	trans
cg06506288_PCDHB2	0.000101867	0.000272601	-0.41145575	M1	Female	trans
cg12877532_ENSG00000242613	0.000101868	0.000272604	-0.355984547	M1	Female	trans
cg18477969_TRAPPC2P8	0.000101869	0.000272605	-0.646781269	M1	Female	trans
cg05453042_ENSG00000224731	0.000101869	0.000272605	-0.401904398	M1	Female	trans
cg00154829_CREB3L1	0.00010187	0.000272606	-0.422336678	M1	Female	trans
cg21351830_MBD3L1	0.00010187	0.000272606	-0.511356052	M1	Female	trans
cg20511807_LINC00837	0.000101871	0.000272607	0.564916293	M1	Female	trans
cg19197744_RPS2P55	0.000101871	0.000272608	0.582860821	M1	Female	trans
cg15883884_SNORA70	0.000101872	0.000272609	-0.39488568	M1	Female	trans
cg13313465_ENSG00000233739	0.000101874	0.000272612	0.658335517	M1	Female	trans
cg11996362_AKAP8P1	0.000101875	0.000272613	-0.330831478	M1	Female	trans
cg15281051_FGF16	0.000101875	0.000272613	-0.478506246	M1	Female	trans
cg11600697_REC8	0.000101875	0.000272613	0.339615996	M1	Female	trans
cg20369573_SPDYE17	0.000101876	0.000272615	-0.426721316	M1	Female	trans
cg00199007_SLC39A3	0.000101876	0.000272616	-0.468456895	M1	Female	trans
cg12067981_RNU6-1	0.00010188	0.000272624	-0.602307093	M1	Female	trans
cg12793111_MIR605	0.000101882	0.00027263	-0.376247582	M1	Female	trans
cg05230854_LINC01681	0.000101883	0.000272632	-0.378628165	M1	Female	trans
cg12290400_RNU6-989P	0.000101883	0.000272632	0.637117996	M1	Female	trans
cg26081710_UPF3AP1	0.000101884	0.000272632	-0.401927254	M1	Female	trans
cg01887677_ANKRD62	0.000101884	0.000272632	-0.56672889	M1	Female	trans
cg03741931_SH2D5	0.000101886	0.000272636	-0.411365773	M1	Female	trans
cg21245844_CRYGB	0.000101887	0.000272637	-0.68123952	M1	Female	trans
cg11756138_RN7SL254P	0.000101887	0.000272637	0.626029928	M1	Female	trans
cg11840740_NFATC2	0.000101887	0.000272637	0.579825832	M1	Female	trans
cg17714581_RN7SKP154	0.000101887	0.000272637	-0.462097137	M1	Female	trans
cg09734394_NIFKP1	0.000101887	0.000272637	0.333348021	M1	Female	trans
cg11993171_OXCT2	0.000101888	0.000272638	-0.370130585	M1	Female	trans
cg14364882_GDF5-AS1	0.000101889	0.000272641	-0.490433342	M1	Female	trans
cg13957457_KRT25	0.00010189	0.000272641	-0.560154889	M1	Female	trans
cg05269124_ENSG00000239254	0.00010189	0.000272641	-0.434314036	M1	Female	trans
cg25421560_ITGAM	0.000101891	0.000272642	-0.702114353	M1	Female	trans
cg27036347_RN7SL571P	0.000101892	0.000272645	-0.731873473	M1	Female	trans
cg26414417_RNF17	0.000101892	0.000272646	-0.508887384	M1	Female	trans
cg16503053_CTRB2	0.000101893	0.000272647	-0.571760581	M1	Female	trans
cg02945674_RNU7-34P	0.000101895	0.00027265	-0.376361844	M1	Female	trans
cg27347115_RAD51AP2	0.000101895	0.000272651	-0.422946166	M1	Female	trans
cg08296131_SLC27A2	0.000101896	0.000272651	-0.633667688	M1	Female	trans
cg15901999_HMGB1P17	0.000101896	0.000272651	-0.626187796	M1	Female	trans
cg16920882_LIN28AP2	0.000101896	0.000272651	-0.460760178	M1	Female	trans
cg26976450_ENSG00000232738	0.000101896	0.000272651	-0.593936118	M1	Female	trans
cg20046668_OR5AC2	0.000101897	0.000272651	-0.560274162	M1	Female	trans
cg04198854_CHSY1	0.000101897	0.000272652	-0.419575543	M1	Female	trans
cg24791105_MIR134	0.000101901	0.000272662	-0.581868503	M1	Female	trans
cg05898907_RNU6-984P	0.000101901	0.000272662	-0.427285498	M1	Female	trans
cg16707092_ENSG00000236606	0.000101904	0.000272667	-0.575754595	M1	Female	trans
cg19455396_RN7SL392P	0.000101905	0.000272669	-0.422936159	M1	Female	trans
cg02232418_TUBB3P2	0.000101905	0.000272669	-0.742862836	M1	Female	trans
cg13019493_LINC02799	0.000101905	0.00027267	-0.136133538	M1	Female	trans
cg20825109_DENND4A	0.000101906	0.000272671	-0.489270237	M1	Female	trans
cg23482839_MIR503	0.000101906	0.000272671	-0.71425522	M1	Female	trans
cg13706899_RNA5SP479	0.000101907	0.000272673	-0.437851196	M1	Female	trans
cg05079074_MAGEA10	0.000101908	0.000272673	-0.518180234	M1	Female	trans
cg06589596_PPP1R3G	0.000101908	0.000272673	-0.544808664	M1	Female	trans
cg23024913_MIR633	0.000101908	0.000272674	-0.294116866	M1	Female	trans
cg25019707_ENSG00000238764	0.00010191	0.000272677	-0.702569159	M1	Female	trans
cg09833365_RN7SKP178	0.00010191	0.000272677	-0.402998375	M1	Female	trans
cg01148039_CSN1S2AP	0.000101911	0.000272678	-0.476956457	M1	Female	trans
cg03699103_RTL4	0.000101911	0.000272678	-0.325571406	M1	Female	trans
cg23137161_IGKV1OR10-1	0.000101911	0.000272678	0.429436374	M1	Female	trans
cg27357675_MIR27A	0.000101912	0.000272679	-0.486787048	M1	Female	trans
cg08509907_PLA2G4C	0.000101912	0.000272679	-0.510240918	M1	Female	trans
cg05948955_C4orf51	0.000101912	0.000272679	-0.320533515	M1	Female	trans
cg05649427_IGHV7-81	0.000101913	0.000272679	-0.344902612	M1	Female	trans
cg04001978_TAS2R1	0.000101913	0.000272681	-0.437264116	M1	Female	trans
cg18592447_RNU6-733P	0.000101914	0.000272682	0.691619774	M1	Female	trans
cg12326817_LINC00700	0.000101915	0.000272682	0.753225	M1	Female	trans
cg09627874_ENSG00000233339	0.000101916	0.000272683	0.506513003	M1	Female	trans
cg06322601_CYTH2	0.000101916	0.000272683	-0.403154784	M1	Female	trans
cg17925226_ENSG00000232989	0.000101916	0.000272683	-0.54855389	M1	Female	trans
cg18966920_LHFPL5	0.000101916	0.000272683	-0.568589215	M1	Female	trans
cg14550076_CRB3P1	0.000101916	0.000272683	-0.527333507	M1	Female	trans
cg05842348_SOX18	0.000101917	0.000272684	-0.649769034	M1	Female	trans
cg26837508_LDB3	0.000101921	0.000272693	-0.454813414	M1	Female	trans
cg03310930_SETD6P1	0.000101922	0.000272696	-0.511901657	M1	Female	trans
cg20602786_LUM	0.000101922	0.000272697	-0.611915201	M1	Female	trans
cg20276402_LINC01754	0.000101923	0.000272697	-0.347611642	M1	Female	trans
cg04837653_C7orf65	0.000101924	0.000272699	-0.43692368	M1	Female	trans
cg07198994_ENSG00000212712	0.000101925	0.000272702	-1.615952884	M1	Female	trans
cg19761267_RNU2-23P	0.000101926	0.000272704	-0.329205345	M1	Female	trans
cg17600784_DNAJB6P7	0.000101926	0.000272704	-0.431552275	M1	Female	trans
cg16873920_RNA5SP325	0.000101927	0.000272705	-0.688454194	M1	Female	trans
cg03012203_LRRC10	0.000101931	0.000272714	-0.5179711	M1	Female	trans
cg13879653_RPL7P52	0.000101933	0.000272719	-0.444991559	M1	Female	trans
cg09325375_RNU4-44P	0.000101933	0.000272719	-0.7249972	M1	Female	trans
cg24304928_ZFC3H1	0.000101934	0.000272721	-0.373778639	M1	Female	trans
cg01140770_ENSG00000224251	0.000101935	0.000272722	-0.607168299	M1	Female	trans
cg17372378_TNFSF18	0.000101937	0.000272727	-0.526502091	M1	Female	trans
cg13076269_ENSG00000231678	0.000101937	0.000272727	-0.473350075	M1	Female	trans
cg09162333_ATP6V0C	0.000101938	0.000272728	-0.572419497	M1	Female	trans
cg24250902_RPS29P9	0.000101939	0.000272732	-0.317505252	M1	Female	trans
cg04492287_EXOSC5	0.00010194	0.000272733	-0.524378327	M1	Female	trans
cg13172001_FAM47A	0.000101941	0.000272734	-0.496103244	M1	Female	trans
cg20267322_SCRT2	0.000101941	0.000272734	-0.411100071	M1	Female	trans
cg00337181_RPL12P49	0.000101941	0.000272734	-0.848153213	M1	Female	trans
cg16958058_ENSG00000225240	0.000101943	0.000272738	-0.3086874	M1	Female	trans
cg00010207_ENSG00000223623	0.000101946	0.000272746	-1.194109839	M1	Female	trans
cg04513703_ENSG00000243697	0.000101948	0.000272748	-0.505730242	M1	Female	trans
cg26539349_HNRNPA1P54	0.000101948	0.000272748	-0.524961766	M1	Female	trans
cg13370086_ENSG00000235186	0.000101948	0.000272749	-0.441688106	M1	Female	trans
cg04493778_IGKV3-11	0.000101948	0.000272749	-0.112668007	M1	Female	trans
cg24413826_MIR920	0.00010195	0.000272752	-0.421564031	M1	Female	trans
cg26512142_GPR83	0.00010195	0.000272752	0.521007868	M1	Female	trans
cg15120247_SNAP25	0.000101951	0.000272754	-0.670940964	M1	Female	trans
cg22964985_MOB4P1	0.000101951	0.000272754	0.72720945	M1	Female	trans
cg12067981_ENSG00000226207	0.000101951	0.000272754	-0.515385297	M1	Female	trans
cg26414417_LINC00412	0.000101953	0.000272758	-0.448886608	M1	Female	trans
cg25040746_MTHFD2P5	0.000101955	0.000272762	-0.504075116	M1	Female	trans
cg17086493_RN7SL241P	0.000101956	0.000272765	0.548132949	M1	Female	trans
cg19380371_LINC02641	0.00010196	0.000272774	-0.437325614	M1	Female	trans
cg11796313_PLD5	0.000101961	0.000272776	-0.440215349	M1	Female	trans
cg26474203_NUS1P3	0.000101961	0.000272776	-0.688569432	M1	Female	trans
cg22203300_EREG	0.000101961	0.000272776	-0.498312441	M1	Female	trans
cg20057147_CDC20B	0.000101962	0.000272777	-0.470248454	M1	Female	trans
cg12692753_OR13C8	0.000101963	0.000272778	0.343552976	M1	Female	trans
cg18927032_OR2M4	0.000101964	0.000272779	-0.56128207	M1	Female	trans
cg25855415_SNX8	0.000101964	0.000272779	0.52533996	M1	Female	trans
cg25953919_ENSG00000231951	0.000101964	0.00027278	-0.439977189	M1	Female	trans
cg09754272_SNORA3C	0.000101966	0.000272783	0.414846848	M1	Female	trans
cg00340919_SPANXC	0.000101966	0.000272783	-0.60393659	M1	Female	trans
cg26329715_CRELD2	0.000101966	0.000272783	-0.424842575	M1	Female	trans
cg05520765_HMGB1P18	0.000101969	0.000272783	-0.587608974	M1	Female	trans
cg05520765_PRELID1P7	0.000101969	0.000272783	-0.587608974	M1	Female	trans
cg05520765_PNLIP	0.000101969	0.000272783	-0.587608974	M1	Female	trans
cg05520765_MIR670HG	0.000101969	0.000272783	-0.587608974	M1	Female	trans
cg05520765_GTF2IP2	0.000101969	0.000272783	-0.587608974	M1	Female	trans
cg05520765_CXorf66	0.000101969	0.000272783	-0.587608974	M1	Female	trans
cg05520765_ENSG00000213068	0.000101969	0.000272783	-0.587608974	M1	Female	trans
cg05520765_U3	0.000101969	0.000272783	-0.587608974	M1	Female	trans
cg05520765_HMGN2P13	0.000101969	0.000272783	-0.224241215	M1	Female	trans
cg05520765_RAB1AP2	0.000101969	0.000272783	-0.527137655	M1	Female	trans
cg05520765_ASB17	0.000101969	0.000272783	-0.297124417	M1	Female	trans
cg04120734_RNU6-563P	0.000101969	0.000272783	-0.366625549	M1	Female	trans
cg24012683_RN7SL497P	0.00010197	0.000272784	-0.442550403	M1	Female	trans
cg23668184_SNORA2A	0.000101971	0.000272785	0.574266982	M1	Female	trans
cg26414417_RNU6-1327P	0.000101972	0.000272787	-0.441930358	M1	Female	trans
cg05012125_FZD1	0.000101972	0.000272788	-0.617631487	M1	Female	trans
cg04195855_INTS1	0.000101974	0.000272791	-0.555822933	M1	Female	trans
cg16027775_PRSS41	0.000101976	0.000272795	0.462485088	M1	Female	trans
cg19789755_SPATA31A6	0.000101976	0.000272795	-0.365916215	M1	Female	trans
cg21088165_TUBBP10	0.000101976	0.000272795	-0.305089549	M1	Female	trans
cg04218584_ENSG00000227745	0.000101976	0.000272795	-0.330998235	M1	Female	trans
cg16496814_ASS1P11	0.000101976	0.000272795	-0.774683102	M1	Female	trans
cg17127665_RNA5S10	0.000101977	0.000272796	-0.459374103	M1	Female	trans
cg23641366_POU5F1P4	0.000101978	0.000272796	-0.397536302	M1	Female	trans
cg05013064_HNRNPA1P17	0.000101978	0.000272796	0.509329653	M1	Female	trans
cg24304928_TOPBP1	0.000101978	0.000272797	-0.408778742	M1	Female	trans
cg14591380_RNA5SP18	0.000101979	0.000272798	-0.34727363	M1	Female	trans
cg17329886_ENSG00000230575	0.00010198	0.000272801	-0.353408449	M1	Female	trans
cg17533960_CDY2B	0.000101982	0.000272804	-0.401795667	M1	Female	trans
cg08319936_ENSG00000236664	0.000101983	0.000272804	-0.455351862	M1	Female	trans
cg07857119_ADCYAP1R1	0.000101983	0.000272804	-0.339151363	M1	Female	trans
cg21248296_VEGFD	0.000101983	0.000272804	-0.628847157	M1	Female	trans
cg18849725_LINC01766	0.000101983	0.000272804	-0.647602275	M1	Female	trans
cg09081941_PLEKHO2	0.000101984	0.000272807	-0.719246807	M1	Female	trans
cg01653701_SLC7A9	0.000101985	0.000272808	0.574432635	M1	Female	trans
cg06986779_MGAT3-AS1	0.000101986	0.000272811	-0.526429514	M1	Female	trans
cg10746224_ENSG00000225402	0.000101987	0.000272812	-0.428099819	M1	Female	trans
cg10980542_SHC4	0.000101987	0.000272812	0.650590515	M1	Female	trans
cg26144437_NAA60	0.000101988	0.000272813	-0.540916156	M1	Female	trans
cg10180404_DCDC2	0.000101988	0.000272813	0.569924333	M1	Female	trans
cg19827854_RNU6-172P	0.00010199	0.000272817	-0.346229982	M1	Female	trans
cg26529963_OR11H13P	0.000101992	0.000272821	-0.594769134	M1	Female	trans
cg19111078_DDX18P6	0.000101992	0.000272821	-0.55994442	M1	Female	trans
cg22603433_RPS27P10	0.000101993	0.000272822	0.523153231	M1	Female	trans
cg19408572_XCR1	0.000101993	0.000272822	0.778670282	M1	Female	trans
cg09476440_TMEM187	0.000101994	0.000272823	0.437993258	M1	Female	trans
cg27357675_CHST10	0.000101997	0.00027283	-0.492457861	M1	Female	trans
cg13128244_SGCA	0.000101997	0.000272831	-0.617788141	M1	Female	trans
cg25300757_U8	0.000101997	0.000272831	-0.428146158	M1	Female	trans
cg04312919_EIF4A1P5	0.000101998	0.000272831	0.373211384	M1	Female	trans
cg12176654_STC1	0.000101998	0.000272831	-0.99811097	M1	Female	trans
cg11791922_PDCL3P5	0.000102	0.000272836	-0.442993524	M1	Female	trans
cg03266048_OR2B6	0.000102002	0.000272841	-0.566721816	M1	Female	trans
cg24202000_RPSAP41	0.000102003	0.000272842	-0.650820768	M1	Female	trans
cg09506661_URAD	0.000102003	0.000272843	-0.500318397	M1	Female	trans
cg25142614_HMGB1P20	0.000102005	0.000272845	-0.474969589	M1	Female	trans
cg01596995_ENSG00000243384	0.000102006	0.000272847	-1.31373415	M1	Female	trans
cg10373728_PLAU	0.000102006	0.000272847	0.718896692	M1	Female	trans
cg06502685_RNU6-992P	0.000102006	0.000272847	-0.437116067	M1	Female	trans
cg13978534_JADE3	0.000102006	0.000272847	0.395400809	M1	Female	trans
cg03743462_ENSG00000230801	0.000102007	0.000272847	-0.578268507	M1	Female	trans
cg12878716_TPST2	0.000102008	0.000272849	-0.776498022	M1	Female	trans
cg07449655_RNA5SP197	0.000102008	0.000272849	-0.590946028	M1	Female	trans
cg03875668_SEC31B	0.000102009	0.000272851	-0.48635161	M1	Female	trans
cg04487202_GPR34	0.000102009	0.000272851	-0.700803794	M1	Female	trans
cg27139419_RNU6-746P	0.00010201	0.000272853	0.561982765	M1	Female	trans
cg09990075_NDUFB4P3	0.000102011	0.000272854	-0.453206881	M1	Female	trans
cg00478022_RLN3	0.000102011	0.000272855	-0.404454826	M1	Female	trans
cg06256937_ACTBP6	0.000102012	0.000272856	-0.676720426	M1	Female	trans
cg05392160_COX6CP17	0.000102013	0.000272859	-0.392227824	M1	Female	trans
cg19316173_OR5T1	0.000102014	0.000272859	-0.554851948	M1	Female	trans
cg21027267_UBDP1	0.000102015	0.000272862	-0.62536457	M1	Female	trans
cg22702814_HNRNPH3	0.000102015	0.000272862	-0.394381513	M1	Female	trans
cg21318603_UBE2E1-AS1	0.000102016	0.000272862	0.499388252	M1	Female	trans
cg08827342_RNU6-18P	0.000102016	0.000272862	-0.398757189	M1	Female	trans
cg18811157_ALPG	0.000102017	0.000272865	-0.462094762	M1	Female	trans
cg06186172_TMEM132B	0.000102017	0.000272865	-0.540383347	M1	Female	trans
cg20985980_RPL7AP64	0.000102017	0.000272865	0.460675164	M1	Female	trans
cg09533857_C10orf120	0.000102019	0.000272868	-0.388824801	M1	Female	trans
cg01053087_IGKV2D-24	0.000102019	0.000272868	0.605708185	M1	Female	trans
cg10183235_ENSG00000225335	0.00010202	0.000272868	-0.404489769	M1	Female	trans
cg05481981_TCEAL6	0.00010202	0.000272868	-0.473260806	M1	Female	trans
cg09041707_PHLDA2	0.00010202	0.000272868	-0.565962206	M1	Female	trans
cg03743462_MYADM-AS1	0.00010202	0.000272868	-0.673725791	M1	Female	trans
cg23121887_KRTAP8-2P	0.00010202	0.000272868	-0.523982884	M1	Female	trans
cg20952901_ABCA3	0.000102021	0.000272868	-0.516773671	M1	Female	trans
cg06201397_HOXD1	0.000102021	0.000272868	-0.458711255	M1	Female	trans
cg01521225_HIPK4	0.000102021	0.000272869	-0.431936172	M1	Female	trans
cg17159699_CTDSPL2P1	0.000102022	0.00027287	-0.391453047	M1	Female	trans
cg17121694_MCM8	0.000102022	0.00027287	-0.359412937	M1	Female	trans
cg00892312_OR2A15P	0.000102024	0.000272874	0.509776042	M1	Female	trans
cg20016068_ARPP19P2	0.000102024	0.000272874	-0.476277495	M1	Female	trans
cg02843332_ENSG00000229413	0.000102025	0.000272875	-0.450711329	M1	Female	trans
cg09849405_MYLPF	0.000102028	0.000272875	-0.611806831	M1	Female	trans
cg12500951_FGF7P2	0.000102029	0.000272875	-0.115114238	M1	Female	trans
cg12500951_Y_RNA	0.000102029	0.000272875	-0.529630655	M1	Female	trans
cg12500951_ENSG00000232958	0.000102029	0.000272875	-0.225301722	M1	Female	trans
cg12500951_RNU6-627P	0.000102029	0.000272875	-0.590387963	M1	Female	trans
cg12500951_OTOS	0.000102029	0.000272875	-0.396209407	M1	Female	trans
cg12500951_RNU1-76P	0.000102029	0.000272875	-0.590387963	M1	Female	trans
cg12500951_LINC01626	0.000102029	0.000272875	-0.590387963	M1	Female	trans
cg12500951_FABP12P1	0.000102029	0.000272875	-0.590387963	M1	Female	trans
cg12500951_NTM-IT	0.000102029	0.000272875	-0.41902215	M1	Female	trans
cg12500951_DEFB128	0.000102029	0.000272875	-0.590387963	M1	Female	trans
cg12500951_RN7SL305P	0.000102029	0.000272875	-0.41902215	M1	Female	trans
cg12500951_ENSG00000228167	0.000102029	0.000272875	-0.590387963	M1	Female	trans
cg12500951_ENSG00000229013	0.000102029	0.000272875	-0.590387963	M1	Female	trans
cg12500951_ENSG00000234638	0.000102029	0.000272875	-0.590387963	M1	Female	trans
cg08157914_RPL22P14	0.000102029	0.000272876	-0.345077634	M1	Female	trans
cg11464377_BOD1L2	0.000102031	0.00027288	-0.842065309	M1	Female	trans
cg20504446_PLEKHD1	0.000102033	0.000272884	-0.413806715	M1	Female	trans
cg07917878_MIR30D	0.000102033	0.000272884	-0.750533777	M1	Female	trans
cg12571007_ANK3	0.000102034	0.000272884	-0.369163974	M1	Female	trans
cg27204205_HNRNPA1P54	0.000102034	0.000272884	-0.44931106	M1	Female	trans
cg07722359_RN7SKP20	0.000102034	0.000272885	-0.412644867	M1	Female	trans
cg14181874_TRAV7	0.000102035	0.000272885	-0.364455851	M1	Female	trans
cg03044157_ALDOAP1	0.000102035	0.000272885	-0.411362102	M1	Female	trans
cg09214668_MIR1183	0.000102035	0.000272885	-0.402708857	M1	Female	trans
cg20369573_ANKRD36P1	0.000102036	0.000272886	-0.470216969	M1	Female	trans
cg13678787_ZNF735	0.000102036	0.000272887	-0.300722393	M1	Female	trans
cg14503868_ENSG00000233175	0.000102038	0.000272889	-0.324027564	M1	Female	trans
cg06854495_ENSG00000238594	0.000102038	0.000272889	-0.526412883	M1	Female	trans
cg06746005_ENSG00000224516	0.000102038	0.00027289	-0.5422686	M1	Female	trans
cg17972361_ENSG00000219273	0.000102039	0.000272892	-0.464711372	M1	Female	trans
cg21075845_MIR1302-3	0.000102039	0.000272892	-0.479118173	M1	Female	trans
cg17972361_ENSG00000227519	0.000102041	0.000272894	-0.54848803	M1	Female	trans
cg17121694_KRT18P32	0.000102041	0.000272894	-0.361875863	M1	Female	trans
cg26659805_SNORA3A	0.000102041	0.000272894	0.461401126	M1	Female	trans
cg17849733_NBPF6	0.000102041	0.000272894	-0.601545404	M1	Female	trans
cg17537853_SAPCD1-AS1	0.000102042	0.000272895	-0.518054594	M1	Female	trans
cg09627057_HMGB3	0.000102043	0.000272896	-0.495211573	M1	Female	trans
cg00530579_UPF3AP1	0.000102043	0.000272896	-0.671440639	M1	Female	trans
cg02913884_TCEAL2	0.000102043	0.000272896	0.525685221	M1	Female	trans
cg13024511_LINC01531	0.000102044	0.000272897	-0.430895021	M1	Female	trans
cg01710886_ZCCHC13	0.000102045	0.0002729	0.900829767	M1	Female	trans
cg03684644_YBX1P6	0.000102046	0.0002729	-0.455289058	M1	Female	trans
cg24304928_MED4-AS1	0.000102046	0.000272902	-0.397594601	M1	Female	trans
cg08038637_AMY1A	0.000102048	0.000272905	-0.372020105	M1	Female	trans
cg19748509_IFNA12P	0.000102048	0.000272905	0.508189051	M1	Female	trans
cg07914267_TSEN15P1	0.000102049	0.000272906	-0.495515746	M1	Female	trans
cg02926415_PRXL2CP1	0.000102049	0.000272907	-0.341105657	M1	Female	trans
cg01586670_ENSG00000225884	0.000102051	0.00027291	-0.446076625	M1	Female	trans
cg02170695_SNORD21	0.000102052	0.000272912	-0.837881754	M1	Female	trans
cg20091620_MIR887	0.000102056	0.000272922	-0.641535541	M1	Female	trans
cg12377084_LINC02249	0.000102057	0.000272923	-0.741493452	M1	Female	trans
cg18888655_IGFBP2	0.000102057	0.000272923	-0.512984465	M1	Female	trans
cg15593298_ENTPD2	0.000102057	0.000272923	-0.489661587	M1	Female	trans
cg11155090_GPRC6A	0.000102057	0.000272923	-0.534704182	M1	Female	trans
cg00473386_PATE3	0.000102058	0.000272923	-0.626895185	M1	Female	trans
cg25479848_ENSG00000240240	0.000102058	0.000272923	-0.448552122	M1	Female	trans
cg09030672_ENSG00000242970	0.000102059	0.000272924	-0.620853925	M1	Female	trans
cg22626897_TNFRSF10B	0.000102059	0.000272925	-0.456374962	M1	Female	trans
cg11882358_IQCJ	0.00010206	0.000272926	-0.461648784	M1	Female	trans
cg03593057_RAVER1	0.000102061	0.000272929	0.457591044	M1	Female	trans
cg01210264_TACR1	0.000102062	0.000272929	-0.401642954	M1	Female	trans
cg04492287_PCED1A	0.000102062	0.000272929	-0.509664735	M1	Female	trans
cg17792994_CPEB2	0.000102062	0.00027293	-0.539148523	M1	Female	trans
cg26613778_CLIP3	0.000102062	0.00027293	-0.621004245	M1	Female	trans
cg20825109_GKAP1	0.000102063	0.00027293	-0.525529552	M1	Female	trans
cg23228921_USP9YP15	0.000102063	0.00027293	-0.337792674	M1	Female	trans
cg11532131_ENSG00000228407	0.000102063	0.00027293	-0.602750643	M1	Female	trans
cg15029183_GAS6	0.000102064	0.000272933	-0.448386659	M1	Female	trans
cg17366173_ONECUT3	0.000102066	0.000272936	-0.110447804	M1	Female	trans
cg26284196_LINC01724	0.000102066	0.000272936	-0.483247211	M1	Female	trans
cg13347397_ANK2	0.000102067	0.000272937	-0.525643259	M1	Female	trans
cg07207099_YWHAZP4	0.000102067	0.000272938	0.325047783	M1	Female	trans
cg03322752_ZNF877P	0.000102069	0.000272941	-0.465604366	M1	Female	trans
cg04343263_RETN	0.000102069	0.000272942	-0.494496434	M1	Female	trans
cg23590389_RNU6-1048P	0.00010207	0.000272944	-0.391733244	M1	Female	trans
cg19353052_RPL19P18	0.000102071	0.000272944	-0.757264082	M1	Female	trans
cg04145522_MINDY1	0.000102071	0.000272944	-0.572833696	M1	Female	trans
cg17364850_SH3GL2	0.000102073	0.000272948	-0.526373845	M1	Female	trans
cg25205727_ENSG00000223679	0.000102074	0.000272949	-0.349543425	M1	Female	trans
cg05081674_ACTRT1	0.000102074	0.000272949	-0.34553168	M1	Female	trans
cg00866836_OR3A3	0.000102075	0.00027295	-0.932199891	M1	Female	trans
cg08266644_TNNT2	0.000102076	0.000272954	-0.59835572	M1	Female	trans
cg26881268_RN7SL271P	0.000102078	0.000272957	-0.560027349	M1	Female	trans
cg11364964_ENSG00000203402	0.000102078	0.000272957	-0.477423294	M1	Female	trans
cg04493778_KRT6A	0.000102079	0.000272959	-0.4322812	M1	Female	trans
cg15668967_ENSG00000229882	0.00010208	0.000272962	-0.445465442	M1	Female	trans
cg15576245_PRSS40A	0.000102081	0.000272963	-0.449765621	M1	Female	trans
cg17753661_ATG10-IT1	0.000102081	0.000272964	-0.547820343	M1	Female	trans
cg07706880_ANXA2P3	0.000102084	0.000272971	-0.402896589	M1	Female	trans
cg11935063_RNA5S2	0.000102085	0.000272973	-0.475562974	M1	Female	trans
cg20057147_RNA5S12	0.000102086	0.000272974	-0.483411403	M1	Female	trans
cg06194070_PPIAP62	0.000102086	0.000272974	0.604899282	M1	Female	trans
cg22905012_CSNK1A1L	0.000102087	0.000272976	-0.506307047	M1	Female	trans
cg03684644_FAM126A	0.000102088	0.000272976	-0.542717948	M1	Female	trans
cg10988411_RBMY1J	0.00010209	0.000272976	-0.67933016	M1	Female	trans
cg24525457_EFCAB6	0.00010209	0.000272976	0.447615628	M1	Female	trans
cg03959986_ENSG00000240241	0.00010209	0.000272976	0.73312114	M1	Female	trans
cg26694538_RNU6-1077P	0.000102091	0.000272976	0.47929951	M1	Female	trans
cg00199007_ECI1	0.000102091	0.000272976	-0.468470548	M1	Female	trans
cg19789755_GPR149	0.000102091	0.000272976	-0.516995206	M1	Female	trans
cg13641244_BAALC	0.000102091	0.000272976	-0.638426786	M1	Female	trans
cg04741393_EMBP1	0.000102092	0.000272976	-0.589764368	M1	Female	trans
cg08188698_LINC02264	0.000102093	0.000272976	-0.470609305	M1	Female	trans
cg18592447_ENSG00000229996	0.000102093	0.000272976	0.720222796	M1	Female	trans
cg09651708_THBS4	0.000102093	0.000272976	-0.52657365	M1	Female	trans
cg06516502_LRFN5	0.000102094	0.000272976	-0.604963158	M1	Female	trans
cg08509907_RPS27P20	0.000102094	0.000272976	-0.265813018	M1	Female	trans
cg25043643_RNU6-627P	0.000102094	0.000272976	-0.597363289	M1	Female	trans
cg25043643_RNU1-76P	0.000102094	0.000272976	-0.597363289	M1	Female	trans
cg25043643_LINC01626	0.000102094	0.000272976	-0.597363289	M1	Female	trans
cg25043643_FABP12P1	0.000102094	0.000272976	-0.597363289	M1	Female	trans
cg25043643_DEFB128	0.000102094	0.000272976	-0.597363289	M1	Female	trans
cg25043643_ENSG00000228167	0.000102094	0.000272976	-0.597363289	M1	Female	trans
cg25043643_ENSG00000229013	0.000102094	0.000272976	-0.597363289	M1	Female	trans
cg25043643_ENSG00000234638	0.000102094	0.000272976	-0.597363289	M1	Female	trans
cg25043643_OTOS	0.000102094	0.000272976	-0.400890549	M1	Female	trans
cg25043643_NTM-IT	0.000102094	0.000272976	-0.423972821	M1	Female	trans
cg25043643_FGF7P2	0.000102094	0.000272976	-0.116474292	M1	Female	trans
cg25043643_RN7SL305P	0.000102094	0.000272976	-0.423972821	M1	Female	trans
cg25043643_Y_RNA	0.000102094	0.000272976	-0.535888144	M1	Female	trans
cg25043643_ENSG00000232958	0.000102094	0.000272976	-0.227963621	M1	Female	trans
cg10012825_RNU6-746P	0.000102094	0.000272976	0.66361476	M1	Female	trans
cg02651894_PAFAH1B2P1	0.000102095	0.000272976	0.737038488	M1	Female	trans
cg00413587_MIR548B	0.000102096	0.000272978	-0.407793234	M1	Female	trans
cg07485723_ENSG00000231606	0.000102097	0.00027298	0.29864895	M1	Female	trans
cg24042772_MGAT4D	0.000102097	0.000272981	-0.686904423	M1	Female	trans
cg12600174_ALMS1	0.0001021	0.000272987	0.494471161	M1	Female	trans
cg03375067_KCNJ10	0.000102101	0.000272988	-0.504223156	M1	Female	trans
cg00406188_YBX2P1	0.000102102	0.000272991	-0.668140319	M1	Female	trans
cg03371439_KRT83	0.000102102	0.000272991	-0.379580803	M1	Female	trans
cg21881162_SEC61GP1	0.000102103	0.000272993	-0.452372361	M1	Female	trans
cg23151860_ENSG00000224413	0.000102104	0.000272994	-0.298307371	M1	Female	trans
cg00472801_Y_RNA	0.000102104	0.000272994	0.509260241	M1	Female	trans
cg05061813_ENSG00000221245	0.000102104	0.000272994	-0.3902318	M1	Female	trans
cg26972832_ENSG00000233535	0.000102106	0.000272997	-0.535667085	M1	Female	trans
cg03051617_EIF4A1P1	0.000102107	0.000273	-0.432777316	M1	Female	trans
cg01776479_ADAM29	0.000102108	0.000273002	-0.301241567	M1	Female	trans
cg13653328_NFKBIA	0.000102109	0.000273003	-0.641770869	M1	Female	trans
cg02531859_SEC61GP1	0.000102109	0.000273004	-0.372525726	M1	Female	trans
cg09965679_RNA5SP485	0.00010211	0.000273004	0.377544137	M1	Female	trans
cg11353790_LUZP4	0.00010211	0.000273004	-0.62357536	M1	Female	trans
cg12717664_LINC01628	0.00010211	0.000273004	-0.65378201	M1	Female	trans
cg04790008_RPS15AP34	0.000102111	0.000273005	-0.573639165	M1	Female	trans
cg09886258_NTF3	0.000102112	0.000273009	-0.740748221	M1	Female	trans
cg16183361_TAFA3	0.000102113	0.000273009	0.398155717	M1	Female	trans
cg20733879_ENSG00000236064	0.000102113	0.00027301	-0.439404567	M1	Female	trans
cg06113552_CYCSP5	0.000102114	0.000273011	-0.525837073	M1	Female	trans
cg08188698_MIR609	0.000102118	0.000273021	-0.633499894	M1	Female	trans
cg12067981_RNA5SP429	0.000102118	0.000273021	-0.535600641	M1	Female	trans
cg26879339_LINC02639	0.000102118	0.000273021	-0.452001987	M1	Female	trans
cg18889973_OR51AB1P	0.000102119	0.000273021	-0.789271516	M1	Female	trans
cg21531689_RPEP2	0.000102119	0.000273021	0.343273823	M1	Female	trans
cg05834845_RNU6-746P	0.00010212	0.000273023	-0.511454734	M1	Female	trans
cg22646311_PSMC1P10	0.00010212	0.000273023	0.424125955	M1	Female	trans
cg26353006_RNU6-587P	0.00010212	0.000273023	0.478256666	M1	Female	trans
cg00204065_MIR620	0.000102121	0.000273024	-0.851347535	M1	Female	trans
cg04493778_SOX8	0.000102123	0.000273027	-0.199077687	M1	Female	trans
cg05948955_KRTAP8-1	0.000102123	0.000273029	-0.427206384	M1	Female	trans
cg06723626_C11orf21	0.000102124	0.00027303	-0.464722101	M1	Female	trans
cg14503868_SPDYE2B	0.000102125	0.000273031	-0.35871219	M1	Female	trans
cg01590597_KLK2	0.000102125	0.000273031	-0.323547707	M1	Female	trans
cg10533599_HMGN2P11	0.000102126	0.000273031	-0.425563034	M1	Female	trans
cg10533599_LINC01076	0.000102126	0.000273031	-0.597328808	M1	Female	trans
cg03283042_RNU6-1200P	0.000102126	0.000273031	-0.549452109	M1	Female	trans
cg25979180_ENSG00000225591	0.000102126	0.000273032	-0.396341693	M1	Female	trans
cg01605814_ACTBP7	0.000102127	0.000273032	-0.552067097	M1	Female	trans
cg03386509_ENSG00000231187	0.000102129	0.000273037	-0.512344435	M1	Female	trans
cg08101543_SPATA16	0.000102129	0.000273037	-0.472122733	M1	Female	trans
cg02895166_ENSG00000236864	0.000102131	0.000273041	0.591980162	M1	Female	trans
cg01810632_ENSG00000240934	0.000102131	0.000273042	-0.634885562	M1	Female	trans
cg03485681_IGKJ5	0.000102132	0.000273042	-0.126858113	M1	Female	trans
cg03595018_Y_RNA	0.000102132	0.000273042	-0.525394472	M1	Female	trans
cg22152521_MIR548E	0.000102133	0.000273042	-0.493767331	M1	Female	trans
cg04669580_MIR211	0.000102133	0.000273042	-0.28419135	M1	Female	trans
cg27551718_RNU1-83P	0.000102134	0.000273045	-0.395321006	M1	Female	trans
cg00693004_LINC01738	0.000102134	0.000273045	-0.515422012	M1	Female	trans
cg00066022_KLHL7-DT	0.000102135	0.000273045	-0.457272282	M1	Female	trans
cg20369573_ENSG00000227712	0.000102135	0.000273046	-0.484388723	M1	Female	trans
cg01616178_ENSG00000233415	0.000102136	0.000273047	0.401644274	M1	Female	trans
cg26349917_LINC00957	0.000102136	0.000273047	-0.612736331	M1	Female	trans
cg18668020_RNU7-136P	0.000102138	0.000273052	-0.511090632	M1	Female	trans
cg08245275_CELA2B	0.000102139	0.000273054	-0.353320137	M1	Female	trans
cg17669549_DLGAP5	0.00010214	0.000273055	-0.451079879	M1	Female	trans
cg06745740_LRRTM4-AS1	0.000102141	0.000273058	0.560816953	M1	Female	trans
cg26127219_LINC00870	0.000102142	0.00027306	-0.678441498	M1	Female	trans
cg26827373_DPPA2P2	0.000102143	0.000273061	0.522941356	M1	Female	trans
cg15335251_GCKR	0.000102143	0.000273061	-0.643013987	M1	Female	trans
cg12559988_DHFRP3	0.000102143	0.000273061	-0.639643739	M1	Female	trans
cg15335251_FABP1	0.000102143	0.000273061	-0.634396273	M1	Female	trans
cg20825109_MAST4-AS1	0.000102144	0.000273061	-0.529086975	M1	Female	trans
cg13897388_ENSG00000227227	0.000102144	0.000273061	-0.455640137	M1	Female	trans
cg19691410_ZNF877P	0.000102145	0.000273062	-0.459395121	M1	Female	trans
cg22463819_MTND4LP3	0.000102145	0.000273063	-0.379608437	M1	Female	trans
cg04515996_KRT16P2	0.000102146	0.000273065	0.416350022	M1	Female	trans
cg17388638_CD200	0.000102147	0.000273066	-0.50000723	M1	Female	trans
cg18271538_SNORA36C	0.000102147	0.000273066	-0.439070931	M1	Female	trans
cg22027573_SNORD74B	0.000102148	0.000273068	-0.499339052	M1	Female	trans
cg26329715_ZNHIT1	0.000102149	0.000273069	-0.454989755	M1	Female	trans
cg11540596_ABTB1	0.000102149	0.000273069	-0.4673484	M1	Female	trans
cg06024364_ENSG00000204990	0.000102149	0.000273069	-0.43968354	M1	Female	trans
cg02982951_SLC7A5	0.000102151	0.000273073	-0.180756117	M1	Female	trans
cg24232370_ENSG00000231403	0.000102153	0.000273077	-0.789434967	M1	Female	trans
cg24430871_SNORA48	0.000102153	0.000273077	-0.4825336	M1	Female	trans
cg16395457_MIR15B	0.000102153	0.000273077	-0.593300724	M1	Female	trans
cg02483029_OR3A1	0.000102154	0.000273077	0.513088811	M1	Female	trans
cg12426214_KCNE3	0.000102154	0.000273077	-0.41683459	M1	Female	trans
cg12877532_FCHSD2	0.000102154	0.000273077	-0.412332741	M1	Female	trans
cg09328960_TMOD2	0.000102154	0.000273077	-0.381763377	M1	Female	trans
cg14421548_RPL22P12	0.000102155	0.000273078	0.628286947	M1	Female	trans
cg16515500_ENSG00000217825	0.000102158	0.000273084	-0.674475237	M1	Female	trans
cg20821566_ENSG00000231073	0.000102158	0.000273085	-0.461135033	M1	Female	trans
cg26930498_ENSG00000223751	0.000102159	0.000273085	-0.42121856	M1	Female	trans
cg12878716_ISY1	0.000102159	0.000273085	-0.768939771	M1	Female	trans
cg05821633_ENSG00000231583	0.00010216	0.000273085	-0.405372522	M1	Female	trans
cg05577657_LINC00411	0.00010216	0.000273085	-0.360895334	M1	Female	trans
cg23422587_TJAP1P1	0.00010216	0.000273085	0.458153205	M1	Female	trans
cg14774195_ENSG00000235007	0.000102162	0.000273091	-0.394997774	M1	Female	trans
cg17299636_CACNG2	0.000102162	0.000273091	-0.397886728	M1	Female	trans
cg03055649_ASS1P9	0.000102163	0.000273093	-0.540695722	M1	Female	trans
cg12081434_LEMD1-DT	0.000102164	0.000273093	-0.464593959	M1	Female	trans
cg04938082_RNU6-414P	0.000102164	0.000273094	-0.482597605	M1	Female	trans
cg08678000_LINC00612	0.000102166	0.000273097	-0.432847767	M1	Female	trans
cg14334824_SNRPCP1	0.000102169	0.000273106	-0.649098389	M1	Female	trans
cg04043873_IFNA11P	0.00010217	0.000273107	-0.555680801	M1	Female	trans
cg09609116_ZNF722P	0.00010217	0.000273107	0.598741842	M1	Female	trans
cg02423471_RHOJ	0.000102171	0.000273107	-0.431076399	M1	Female	trans
cg26320152_ATP6V0E1P2	0.000102171	0.000273107	-0.408400133	M1	Female	trans
cg09490603_NOP53	0.000102171	0.000273107	-0.542840999	M1	Female	trans
cg04206665_MTND4LP11	0.000102172	0.00027311	-0.447788397	M1	Female	trans
cg04198854_ENSG00000223504	0.000102174	0.000273112	-0.428932018	M1	Female	trans
cg11155090_TRBV6-6	0.000102174	0.000273112	-0.410189894	M1	Female	trans
cg12571007_ENSG00000237336	0.000102175	0.000273113	-0.368564366	M1	Female	trans
cg08522734_OR7E140P	0.000102175	0.000273113	-0.653036375	M1	Female	trans
cg10501972_FNDC1-IT1	0.000102175	0.000273113	-0.467654526	M1	Female	trans
cg05835309_CAV1	0.000102175	0.000273113	-0.349702954	M1	Female	trans
cg01240583_TNFSF18	0.000102176	0.000273114	-0.495745945	M1	Female	trans
cg18490567_ENSG00000237301	0.000102176	0.000273114	-0.436255346	M1	Female	trans
cg25353287_ASB15	0.000102176	0.000273115	-0.437801672	M1	Female	trans
cg07596643_PIF1	0.000102178	0.000273117	1.329565341	M1	Female	trans
cg10859027_CTBP2P8	0.000102178	0.000273117	-0.471638834	M1	Female	trans
cg21110711_PDGFA	0.000102178	0.000273117	-0.526116706	M1	Female	trans
cg26162637_CEACAM7	0.000102179	0.000273118	-0.538221395	M1	Female	trans
cg26832639_RNU6-942P	0.000102179	0.000273119	-0.425389928	M1	Female	trans
cg01727591_ENSG00000196826	0.00010218	0.000273119	-0.267290379	M1	Female	trans
cg19690148_ST13P14	0.00010218	0.00027312	-0.434456858	M1	Female	trans
cg10190339_IFNA7	0.000102181	0.000273121	-0.417892344	M1	Female	trans
cg15541606_NOX3	0.000102183	0.000273126	0.562221368	M1	Female	trans
cg22814961_ENSG00000242317	0.000102183	0.000273126	0.362844575	M1	Female	trans
cg14460215_MTND4LP12	0.000102184	0.000273127	-0.410753043	M1	Female	trans
cg12869097_INHBE	0.000102186	0.000273132	-0.409763378	M1	Female	trans
cg05633550_TRGVA	0.000102186	0.000273132	-0.405542922	M1	Female	trans
cg21077610_HMGB2	0.000102187	0.000273132	-0.678238872	M1	Female	trans
cg27015302_RETREG1	0.00010219	0.00027314	-0.420615914	M1	Female	trans
cg17330223_ENSG00000222000	0.00010219	0.000273141	1.345304526	M1	Female	trans
cg02419503_ENSG00000228827	0.000102192	0.000273144	-0.525771411	M1	Female	trans
cg05884880_CSAG1	0.000102192	0.000273144	-0.540896661	M1	Female	trans
cg17725166_RNA5SP305	0.000102193	0.000273147	-0.407440138	M1	Female	trans
cg02218418_LINC00317	0.000102194	0.000273147	-0.645824749	M1	Female	trans
cg06995632_BCRP4	0.000102194	0.000273147	-0.373565543	M1	Female	trans
cg15137954_ENSG00000229495	0.000102194	0.000273147	0.574154223	M1	Female	trans
cg00700041_NXPE1	0.000102194	0.000273147	-0.432361612	M1	Female	trans
cg13827991_ENSG00000232358	0.000102194	0.000273147	-0.663411034	M1	Female	trans
cg20033591_SPATA19	0.000102195	0.000273147	-0.386430715	M1	Female	trans
cg13128244_SLC25A15P1	0.000102195	0.000273147	-0.398107275	M1	Female	trans
cg10548700_ENSG00000223360	0.000102195	0.000273147	0.300614395	M1	Female	trans
cg06300469_OR10G8	0.000102196	0.000273148	0.493651962	M1	Female	trans
cg08319936_IGHV1-2	0.000102196	0.000273149	-0.520396571	M1	Female	trans
cg03273265_IGHV4-28	0.000102199	0.000273155	-0.222755746	M1	Female	trans
cg16856722_RNU6-257P	0.0001022	0.000273156	-0.381988603	M1	Female	trans
cg20655737_SLIT1-AS1	0.0001022	0.000273156	0.66522998	M1	Female	trans
cg13647079_CHCHD4P4	0.000102202	0.000273162	-0.433661628	M1	Female	trans
cg25284798_GNAT1	0.000102203	0.000273163	-0.395370524	M1	Female	trans
cg03393760_SPATA16	0.000102204	0.000273164	-0.657748328	M1	Female	trans
cg10380427_NDUFA5P1	0.000102207	0.000273171	-0.379740427	M1	Female	trans
cg26233230_ENSG00000237137	0.000102207	0.000273171	-0.657195298	M1	Female	trans
cg04132177_HAND1	0.000102207	0.000273172	-0.682850032	M1	Female	trans
cg13347397_KCNJ5	0.000102208	0.000273172	-0.523973632	M1	Female	trans
cg26318251_LRRTM2	0.000102208	0.000273172	-0.459067021	M1	Female	trans
cg04457964_PTCH2	0.000102208	0.000273172	-0.357440116	M1	Female	trans
cg18947032_ENSG00000232749	0.000102209	0.000273174	1.497080806	M1	Female	trans
cg06295676_MRPL50P1	0.00010221	0.000273175	-0.60407597	M1	Female	trans
cg04770577_CHST10	0.000102211	0.000273176	-0.501137631	M1	Female	trans
cg09594383_CFL1P7	0.000102213	0.000273182	-0.371422774	M1	Female	trans
cg02697258_RNU6-136P	0.000102213	0.000273182	-0.834867654	M1	Female	trans
cg20945463_MIR8485	0.000102214	0.000273184	-0.399585261	M1	Female	trans
cg10746224_PARP9	0.000102215	0.000273186	-0.438550353	M1	Female	trans
cg07857119_RNF207-AS1	0.000102216	0.000273186	-0.611039314	M1	Female	trans
cg00166868_IGHD3-22	0.000102216	0.000273186	-0.401534568	M1	Female	trans
cg17600784_SNORA72	0.000102217	0.00027319	-0.427342278	M1	Female	trans
cg09765807_IGHV3-48	0.000102218	0.00027319	-0.124528072	M1	Female	trans
cg02673703_ZNF714	0.000102219	0.000273192	-0.404129569	M1	Female	trans
cg14483161_RPS18P13	0.000102222	0.000273201	-0.509953938	M1	Female	trans
cg18763326_DEFA9P	0.000102223	0.000273203	0.735364022	M1	Female	trans
cg03393769_SNORD115	0.000102224	0.000273203	-0.407722873	M1	Female	trans
cg27204205_ENSG00000237761	0.000102224	0.000273204	-0.558834563	M1	Female	trans
cg12540946_HBA2	0.000102225	0.000273205	-0.543310502	M1	Female	trans
cg10801331_GAGE12J	0.000102226	0.000273208	-0.394818415	M1	Female	trans
cg14223866_ETNPPL	0.000102227	0.00027321	0.494821136	M1	Female	trans
cg11091734_PDGFRB	0.000102228	0.000273212	-0.335324112	M1	Female	trans
cg14229362_FGF19	0.000102229	0.000273214	0.039457745	M1	Female	trans
cg26464592_RPS10	0.00010223	0.000273215	-0.690127604	M1	Female	trans
cg05713971_ENSG00000238013	0.00010223	0.000273215	0.347334378	M1	Female	trans
cg16593845_SLCO1C1	0.00010223	0.000273215	-0.327832715	M1	Female	trans
cg21774804_ENSG00000234044	0.000102231	0.000273215	-0.84280939	M1	Female	trans
cg02934649_RNU6-526P	0.000102232	0.000273218	-0.48586821	M1	Female	trans
cg07210335_ENSG00000223375	0.000102232	0.000273218	0.305138534	M1	Female	trans
cg08630891_RN7SL401P	0.000102234	0.000273223	-0.451887387	M1	Female	trans
cg10669142_TRAV8-4	0.000102237	0.00027323	0.554458127	M1	Female	trans
cg06379856_MS4A15	0.000102238	0.00027323	-0.334516789	M1	Female	trans
cg08950088_SPATA18	0.000102238	0.00027323	-0.515507469	M1	Female	trans
cg24430871_HTR7P1	0.000102238	0.00027323	-0.471159526	M1	Female	trans
cg24597457_ENSG00000179755	0.000102238	0.00027323	-0.442061783	M1	Female	trans
cg04738673_ENSG00000228714	0.000102239	0.00027323	-1.986629524	M1	Female	trans
cg00490039_ATOH1	0.00010224	0.000273234	-0.709057254	M1	Female	trans
cg02658985_ENSG00000237645	0.000102241	0.000273235	-0.408246695	M1	Female	trans
cg14243991_RPS29P9	0.000102241	0.000273235	-0.271342617	M1	Female	trans
cg12659158_NMBR-AS1	0.000102242	0.000273238	-0.337312922	M1	Female	trans
cg02307102_ENSG00000231691	0.000102244	0.00027324	-0.379701284	M1	Female	trans
cg20820810_ECMXP	0.000102244	0.00027324	-1.149253247	M1	Female	trans
cg04701596_TIMM8B	0.000102246	0.000273246	-0.619541831	M1	Female	trans
cg26383965_U8	0.000102251	0.000273256	-0.47251772	M1	Female	trans
cg26110038_ENSG00000201666	0.000102251	0.000273256	-0.321435186	M1	Female	trans
cg26349917_SMIM5	0.000102251	0.000273256	-0.594710761	M1	Female	trans
cg05828971_SELENOV	0.000102253	0.00027326	0.755665405	M1	Female	trans
cg24479590_BOK	0.000102254	0.000273263	-0.545640981	M1	Female	trans
cg24949324_PRDM13	0.000102255	0.000273263	-0.633029079	M1	Female	trans
cg17792994_RN7SKP97	0.000102255	0.000273263	-0.498779123	M1	Female	trans
cg21245844_RNA5SP80	0.000102258	0.00027327	-0.789009611	M1	Female	trans
cg01975548_SLC2A2	0.000102258	0.00027327	0.520834512	M1	Female	trans
cg19815042_ENSG00000226814	0.000102259	0.000273271	-0.58505437	M1	Female	trans
cg20005344_RPS19P7	0.000102259	0.000273271	-0.540067076	M1	Female	trans
cg12898793_SNORD113-3	0.000102259	0.000273271	-0.408076284	M1	Female	trans
cg15139063_ARHGAP19	0.00010226	0.000273272	-0.351521676	M1	Female	trans
cg08901048_ENSG00000230928	0.000102262	0.000273277	-0.489406586	M1	Female	trans
cg27560690_CENPNP1	0.000102262	0.000273278	-0.385041344	M1	Female	trans
cg25706257_KRT33A	0.000102263	0.000273278	-0.467668774	M1	Female	trans
cg17551891_SLC25A34-AS1	0.000102263	0.000273278	-0.473293386	M1	Female	trans
cg24270367_LINC00598	0.000102263	0.000273278	-0.37032593	M1	Female	trans
cg11643867_KCNJ11	0.000102264	0.00027328	-0.47554074	M1	Female	trans
cg12717664_MIR548Q	0.000102265	0.000273283	-0.456497978	M1	Female	trans
cg09299773_RAB8B	0.000102267	0.000273286	-0.429068806	M1	Female	trans
cg13500029_ENSG00000234175	0.00010227	0.000273292	-0.355540312	M1	Female	trans
cg12571007_ANKRD45	0.00010227	0.000273292	-0.378202956	M1	Female	trans
cg19982758_EDAR	0.000102271	0.000273292	-0.490345393	M1	Female	trans
cg03033996_OR9I1	0.000102271	0.000273292	-0.529856882	M1	Female	trans
cg14683563_TNFRSF1B	0.000102271	0.000273292	-0.582812775	M1	Female	trans
cg12485992_LINC02154	0.000102271	0.000273292	-0.394446827	M1	Female	trans
cg10982113_IGHD5-12	0.000102272	0.000273295	-0.447225054	M1	Female	trans
cg24304928_HEATR1	0.000102275	0.000273301	-0.403482715	M1	Female	trans
cg08936603_ARHGEF10	0.000102275	0.000273302	-0.547029901	M1	Female	trans
cg02813813_CACNG4	0.000102276	0.000273303	-0.583465295	M1	Female	trans
cg24232370_RCOR1	0.000102276	0.000273304	-0.654937497	M1	Female	trans
cg02728857_SNORD102	0.000102278	0.000273307	-0.596459503	M1	Female	trans
cg15114510_IFIT5	0.000102278	0.000273307	-0.543357178	M1	Female	trans
cg08073629_TBXAS1	0.000102278	0.000273307	-0.480923312	M1	Female	trans
cg22702814_ENSG00000235128	0.000102279	0.000273308	-0.367520464	M1	Female	trans
cg06112554_CLPSL2	0.000102279	0.000273308	-0.272810432	M1	Female	trans
cg15961042_LINC00700	0.000102281	0.000273311	-0.469441497	M1	Female	trans
cg18455249_RNU6-174P	0.000102281	0.000273312	0.581355697	M1	Female	trans
cg13646545_SPTB	0.000102282	0.000273313	-0.866628048	M1	Female	trans
cg11314630_ENSG00000232153	0.000102283	0.000273315	-0.467677595	M1	Female	trans
cg22762615_SUPT20HL2	0.000102283	0.000273315	0.366415912	M1	Female	trans
cg09798673_CACYBPP3	0.000102284	0.000273316	-0.391051547	M1	Female	trans
cg13191285_RNU6-584P	0.000102284	0.000273316	-0.607960711	M1	Female	trans
cg15678825_KLF4	0.000102285	0.000273319	-0.595138847	M1	Female	trans
cg11041558_ENSG00000227769	0.000102286	0.000273319	-0.400623532	M1	Female	trans
cg25445017_KRT8P43	0.000102286	0.000273319	0.431810226	M1	Female	trans
cg20651218_SULT1A1	0.000102288	0.000273323	-0.712346468	M1	Female	trans
cg20121803_TEX44	0.000102289	0.000273326	0.475673032	M1	Female	trans
cg13921622_KRT14	0.000102289	0.000273326	-0.613453734	M1	Female	trans
cg19110931_ENSG00000222031	0.000102292	0.000273332	-0.48931346	M1	Female	trans
cg20589770_FZD5	0.000102293	0.000273335	-0.648708101	M1	Female	trans
cg15542496_ENSG00000235480	0.000102294	0.000273337	-0.414131734	M1	Female	trans
cg20820810_USP17L29	0.000102295	0.000273339	-1.475071522	M1	Female	trans
cg19506623_RPL41P1	0.000102296	0.000273339	-0.337884676	M1	Female	trans
cg22177068_HCN1	0.000102296	0.000273339	-0.692347612	M1	Female	trans
cg16990532_RNU4-59P	0.000102296	0.000273339	0.370566432	M1	Female	trans
cg15080433_IGHG2	0.000102297	0.00027334	-0.529052965	M1	Female	trans
cg09651708_ENSG00000235991	0.000102298	0.000273343	-0.444454589	M1	Female	trans
cg11270687_NOVA2	0.000102299	0.000273345	-0.721726998	M1	Female	trans
cg23414262_RNU6-1193P	0.000102299	0.000273345	-0.511328546	M1	Female	trans
cg15897435_ENSG00000223561	0.0001023	0.000273345	0.361107353	M1	Female	trans
cg11341215_HBD	0.000102302	0.000273351	-0.48736372	M1	Female	trans
cg15633919_PWWP3B	0.000102303	0.000273352	-0.34980936	M1	Female	trans
cg05633550_IFNA11P	0.000102303	0.000273353	-0.420221385	M1	Female	trans
cg03891843_NTRK2	0.000102305	0.000273356	-0.507063454	M1	Female	trans
cg10746224_CCR5	0.000102305	0.000273356	-0.470188041	M1	Female	trans
cg25483271_ENSG00000223795	0.000102305	0.000273356	-0.624950256	M1	Female	trans
cg23409591_ENSG00000233708	0.000102307	0.00027336	-0.446134589	M1	Female	trans
cg14803632_Y_RNA	0.000102308	0.000273361	-0.438991689	M1	Female	trans
cg06736785_FRS3	0.000102309	0.000273364	-0.515180721	M1	Female	trans
cg05948955_C1QBPP2	0.00010231	0.000273365	-0.313249916	M1	Female	trans
cg23421896_ENSG00000227249	0.000102311	0.000273365	-0.329291642	M1	Female	trans
cg13085030_RAB29	0.000102311	0.000273365	-0.433617432	M1	Female	trans
cg19822890_ENSG00000223811	0.000102311	0.000273365	-0.467986661	M1	Female	trans
cg13168499_ENSG00000240808	0.000102311	0.000273365	-0.559197138	M1	Female	trans
cg09162333_CDAN1	0.000102311	0.000273365	-0.556874745	M1	Female	trans
cg06302718_ENSG00000240881	0.000102311	0.000273365	-0.542402686	M1	Female	trans
cg09162333_MOSPD3	0.000102311	0.000273365	-0.571575766	M1	Female	trans
cg14861778_RN7SL749P	0.000102312	0.000273365	-0.532558622	M1	Female	trans
cg13127920_SCEL	0.000102312	0.000273365	-0.584001644	M1	Female	trans
cg21966616_TRAV14DV4	0.000102312	0.000273365	-0.341625866	M1	Female	trans
cg08266644_KRT31	0.000102313	0.000273366	-0.590469018	M1	Female	trans
cg21546742_CYMP	0.000102313	0.000273366	-0.475472891	M1	Female	trans
cg04376709_DEFA3	0.000102314	0.000273366	-0.390519835	M1	Female	trans
cg19982758_KIAA0319	0.000102314	0.000273367	-0.466288853	M1	Female	trans
cg26414417_AIMP1P1	0.000102315	0.000273369	-0.432459083	M1	Female	trans
cg08015503_ENSG00000237645	0.000102315	0.000273369	-0.462878755	M1	Female	trans
cg17725166_ENSG00000228137	0.000102317	0.000273372	-0.355784124	M1	Female	trans
cg27056165_RASSF7	0.000102317	0.000273372	0.7591844	M1	Female	trans
cg03595018_ENSG00000224251	0.000102317	0.000273372	-0.463482744	M1	Female	trans
cg24004951_RPL23AP28	0.000102319	0.000273376	-0.46444736	M1	Female	trans
cg04304019_HNRNPA1P23	0.000102319	0.000273376	-0.6540262	M1	Female	trans
cg23663942_RNA5SP361	0.000102322	0.000273382	-0.341443384	M1	Female	trans
cg22621745_PALM	0.000102324	0.000273388	0.586002708	M1	Female	trans
cg04452523_RN7SL89P	0.000102325	0.000273391	-0.300907542	M1	Female	trans
cg24949324_LINC01310	0.000102326	0.000273392	-0.60845219	M1	Female	trans
cg06598634_TRAPPC2LP1	0.000102327	0.000273395	-0.320259435	M1	Female	trans
cg27619481_GPR42	0.000102328	0.000273397	-0.49985608	M1	Female	trans
cg06322601_HCST	0.000102329	0.000273397	-0.437964027	M1	Female	trans
cg16135755_ENSG00000201407	0.000102329	0.000273397	-0.450928594	M1	Female	trans
cg01655577_RPS20P12	0.000102329	0.000273397	-0.479566688	M1	Female	trans
cg01655577_RN7SL293P	0.000102329	0.000273397	-0.681824104	M1	Female	trans
cg06560649_TRERNA1	0.000102331	0.000273399	-0.350665461	M1	Female	trans
cg27582739_AKR1B1P3	0.000102331	0.0002734	0.790158193	M1	Female	trans
cg08598324_ANAPC15	0.000102332	0.000273403	-0.387223051	M1	Female	trans
cg04628168_ENSG00000228739	0.000102333	0.000273403	-0.361412736	M1	Female	trans
cg09363777_GPR3	0.000102333	0.000273404	-0.421078694	M1	Female	trans
cg02327812_RNF165	0.000102337	0.000273412	-0.418912825	M1	Female	trans
cg15877096_CITED2	0.000102339	0.000273416	-0.378200109	M1	Female	trans
cg07815169_NT5DC1P2	0.000102339	0.000273416	-0.512517968	M1	Female	trans
cg04463911_ARL2BPP3	0.00010234	0.00027342	-0.541287516	M1	Female	trans
cg25499099_RNU6-451P	0.000102341	0.000273421	0.252094251	M1	Female	trans
cg05517612_SLC9A4	0.000102343	0.000273425	-0.573592571	M1	Female	trans
cg27190943_TRDJ4	0.000102344	0.000273426	-0.330192278	M1	Female	trans
cg26189037_KRTAP2-3	0.000102347	0.000273426	-0.026893049	M1	Female	trans
cg23971096_LINC02570	0.000102347	0.000273426	-0.399977732	M1	Female	trans
cg06322601_HS1BP3	0.000102348	0.000273426	-0.432585515	M1	Female	trans
cg13410725_ENSG00000230960	0.000102348	0.000273426	-0.571547383	M1	Female	trans
cg13410725_ENSG00000232395	0.000102348	0.000273426	-0.452184954	M1	Female	trans
cg13410725_ENSG00000242536	0.000102348	0.000273426	-0.427566735	M1	Female	trans
cg13410725_CLNS1AP1	0.000102348	0.000273426	-0.637113226	M1	Female	trans
cg13410725_SEPTIN14P1	0.000102348	0.000273426	-0.261720964	M1	Female	trans
cg13410725_C14orf177	0.000102348	0.000273426	-0.637113226	M1	Female	trans
cg13410725_MIR508	0.000102348	0.000273426	-0.637113226	M1	Female	trans
cg13410725_ENSG00000213421	0.000102348	0.000273426	-0.637113226	M1	Female	trans
cg13410725_ENSG00000224719	0.000102348	0.000273426	-0.637113226	M1	Female	trans
cg13410725_ENSG00000228085	0.000102348	0.000273426	-0.637113226	M1	Female	trans
cg13410725_ENSG00000229652	0.000102348	0.000273426	-0.637113226	M1	Female	trans
cg13410725_ENSG00000232971	0.000102348	0.000273426	-0.156723355	M1	Female	trans
cg13410725_POTEB	0.000102348	0.000273426	-0.257737899	M1	Female	trans
cg16853842_SKP1P3	0.000102348	0.000273426	0.437698203	M1	Female	trans
cg09081941_RNF19B	0.000102348	0.000273426	-0.712267642	M1	Female	trans
cg25606201_ENSG00000227034	0.000102349	0.000273427	0.441388407	M1	Female	trans
cg02589878_ENSG00000236676	0.000102352	0.000273435	-0.465341356	M1	Female	trans
cg09990103_ZNF835	0.000102352	0.000273435	-0.567368876	M1	Female	trans
cg02909688_MIR30D	0.000102353	0.000273435	0.607005704	M1	Female	trans
cg07715621_BUB3P1	0.000102353	0.000273436	-0.517009797	M1	Female	trans
cg01946530_ENSG00000230260	0.000102354	0.000273437	0.320061264	M1	Female	trans
cg13001142_RNU1-47P	0.000102355	0.00027344	-0.470875121	M1	Female	trans
cg02294123_PUDPP3	0.000102359	0.000273448	-0.509748732	M1	Female	trans
cg15619794_RN7SKP32	0.000102359	0.000273448	-0.782280688	M1	Female	trans
cg17792994_CHRM2	0.000102359	0.000273449	-0.458364977	M1	Female	trans
cg26031613_TRAJ50	0.00010236	0.000273451	0.40327826	M1	Female	trans
cg07115108_OLFM1	0.000102361	0.000273452	-0.517836661	M1	Female	trans
cg08243048_ENSG00000224713	0.000102362	0.000273453	-0.468703564	M1	Female	trans
cg19693276_RBM17P1	0.000102364	0.000273458	-0.765068513	M1	Female	trans
cg01893462_ENSG00000236425	0.000102365	0.000273459	-0.518182515	M1	Female	trans
cg01134380_RN7SL717P	0.000102365	0.000273459	-0.529390733	M1	Female	trans
cg10666167_ENSG00000232335	0.000102365	0.00027346	-0.407468531	M1	Female	trans
cg25513610_CHCHD4P4	0.000102366	0.000273461	-0.473560049	M1	Female	trans
cg26881535_RNU7-62P	0.000102367	0.000273464	-0.736156189	M1	Female	trans
cg20505445_PAWRP1	0.000102368	0.000273465	-0.57483603	M1	Female	trans
cg19351336_UGT2B17	0.000102368	0.000273465	-0.461881754	M1	Female	trans
cg06386568_RNU6-95P	0.00010237	0.000273469	-0.03540117	M1	Female	trans
cg02419503_U3	0.000102371	0.000273472	-0.494616085	M1	Female	trans
cg10040153_ARL4AP1	0.000102372	0.000273472	-0.515510984	M1	Female	trans
cg01235335_UBE2U	0.000102372	0.000273472	-0.550037297	M1	Female	trans
cg05081894_FLT3LG	0.000102372	0.000273472	-0.91439898	M1	Female	trans
cg24423574_AMY1C	0.000102373	0.000273474	-0.45561786	M1	Female	trans
cg04665311_HRH4	0.000102374	0.000273475	-0.415815813	M1	Female	trans
cg06881398_MIR933	0.000102375	0.000273478	-0.503440603	M1	Female	trans
cg03593057_CTXN1	0.000102376	0.000273479	0.413337912	M1	Female	trans
cg26718078_RPP38-DT	0.000102376	0.000273479	0.645967439	M1	Female	trans
cg14457908_TMEM72-AS1	0.000102376	0.000273479	-0.53021214	M1	Female	trans
cg15122841_KCNK1	0.000102377	0.000273479	-0.375798678	M1	Female	trans
cg24706930_HOXC6	0.000102377	0.000273479	-0.199723558	M1	Female	trans
cg25795606_CACNG7	0.000102381	0.00027349	-0.533931094	M1	Female	trans
cg08319936_IGHV3-7	0.000102383	0.000273494	-0.399640053	M1	Female	trans
cg24525967_ENSG00000236173	0.000102385	0.000273497	-0.684131504	M1	Female	trans
cg09990075_ENSG00000203647	0.000102385	0.000273497	-0.383670304	M1	Female	trans
cg13799853_TNIP2P1	0.000102385	0.000273498	0.431538633	M1	Female	trans
cg16378520_ENSG00000240159	0.000102385	0.000273498	-0.466636859	M1	Female	trans
cg04152562_RNA5SP310	0.000102388	0.000273504	-0.611094018	M1	Female	trans
cg10054332_ISM2	0.000102389	0.000273507	-0.363206366	M1	Female	trans
cg24202000_ZP2	0.000102392	0.000273512	-0.625991434	M1	Female	trans
cg02843332_MS4A18	0.000102392	0.000273512	-0.459148222	M1	Female	trans
cg14683563_CTAG2	0.000102392	0.000273513	-0.642840111	M1	Female	trans
cg16048647_AKR1B1P3	0.000102393	0.000273514	0.603631232	M1	Female	trans
cg09385285_SLC9C1	0.000102395	0.000273519	-0.380876388	M1	Female	trans
cg14509967_ANKRD44	0.000102396	0.000273521	0.340234286	M1	Female	trans
cg11214251_ENSG00000226376	0.000102399	0.000273528	-0.449851783	M1	Female	trans
cg06760305_OR8J3	0.0001024	0.000273529	0.59268988	M1	Female	trans
cg18301136_SDHAF4	0.0001024	0.000273529	-0.527766282	M1	Female	trans
cg17597911_ENSG00000233293	0.000102405	0.000273542	-0.387387438	M1	Female	trans
cg24186114_ZNF732	0.000102405	0.000273542	-0.567299368	M1	Female	trans
cg21641834_OR5H2	0.000102406	0.000273544	-0.434172203	M1	Female	trans
cg03161803_ENSG00000236393	0.000102407	0.000273545	0.445752045	M1	Female	trans
cg02656169_SPEF2	0.000102407	0.000273546	-0.484430739	M1	Female	trans
cg15109916_RAB36	0.000102408	0.000273546	-0.541879068	M1	Female	trans
cg23200634_RPL31P14	0.000102408	0.000273547	-0.57687159	M1	Female	trans
cg16378520_LINC00472	0.000102409	0.000273549	-0.380893506	M1	Female	trans
cg24004951_RBP2	0.00010241	0.00027355	-0.390735779	M1	Female	trans
cg22023826_TRIM64B	0.00010241	0.00027355	-0.482536557	M1	Female	trans
cg26221506_HDAC9-AS1	0.000102412	0.000273554	-0.396122729	M1	Female	trans
cg01019631_IRX1	0.000102413	0.000273555	-0.405691113	M1	Female	trans
cg09283750_PSMC1P10	0.000102413	0.000273556	-0.611154587	M1	Female	trans
cg18185391_SGCA	0.000102414	0.000273556	-0.547358877	M1	Female	trans
cg06620353_PLCD3	0.000102414	0.000273556	-0.470822237	M1	Female	trans
cg00866836_ENSG00000228488	0.000102414	0.000273556	-0.612996173	M1	Female	trans
cg20540806_DPP9-AS1	0.000102414	0.000273556	0.361133684	M1	Female	trans
cg22593669_ENSG00000225102	0.000102414	0.000273556	0.447199859	M1	Female	trans
cg06880767_RLBP1	0.000102415	0.000273556	-0.452189042	M1	Female	trans
cg04060288_ENSG00000225916	0.000102415	0.000273556	-0.316189638	M1	Female	trans
cg14492241_PDC-AS1	0.000102416	0.000273556	-0.47612465	M1	Female	trans
cg09640764_RBM17P1	0.000102416	0.000273556	-0.348033165	M1	Female	trans
cg00448895_TFF1	0.000102418	0.000273562	0.358122119	M1	Female	trans
cg12034111_GNAI1	0.000102419	0.000273563	-0.499812445	M1	Female	trans
cg09080788_RPL23AP36	0.000102419	0.000273563	-0.633260641	M1	Female	trans
cg09016212_RNU2-16P	0.000102419	0.000273563	0.624037721	M1	Female	trans
cg22962714_SLC2A2	0.00010242	0.000273563	-0.505743052	M1	Female	trans
cg27286337_MTND1P10	0.00010242	0.000273564	-0.55836523	M1	Female	trans
cg06560649_KCNV1	0.000102423	0.00027357	-0.501649976	M1	Female	trans
cg09081941_LPCAT1	0.000102424	0.000273572	-0.676408295	M1	Female	trans
cg14504586_HLA-DQA2	0.000102424	0.000273572	0.619705309	M1	Female	trans
cg16593845_RNU1-89P	0.000102424	0.000273572	-0.250102622	M1	Female	trans
cg17369140_ENSG00000240687	0.000102427	0.000273577	0.407042004	M1	Female	trans
cg23710890_CCNE2	0.000102431	0.000273589	-0.609165653	M1	Female	trans
cg04518477_RNU6-662P	0.000102431	0.000273589	0.386226345	M1	Female	trans
cg00232388_RNU6-249P	0.000102432	0.000273589	-0.54233093	M1	Female	trans
cg14095610_SLC17A7	0.000102432	0.00027359	-0.356743056	M1	Female	trans
cg24749559_BUB1B	0.000102433	0.00027359	0.674160579	M1	Female	trans
cg07571734_LINC00575	0.000102434	0.000273593	0.459686006	M1	Female	trans
cg05368609_LINC01656	0.000102435	0.000273594	-0.472952344	M1	Female	trans
cg09419843_ENSG00000229625	0.000102436	0.000273595	-0.59731138	M1	Female	trans
cg07777115_HSBP1P2	0.000102436	0.000273596	-0.403331052	M1	Female	trans
cg05232081_GJA4	0.000102438	0.0002736	-0.503186056	M1	Female	trans
cg11850659_CICP2	0.000102438	0.0002736	-0.596011241	M1	Female	trans
cg15720223_TRIM51	0.000102438	0.0002736	-0.562130893	M1	Female	trans
cg19822890_SMCHD1	0.000102439	0.0002736	-0.457722239	M1	Female	trans
cg08392495_ENSG00000233712	0.00010244	0.000273602	-0.344117418	M1	Female	trans
cg07022959_ENSG00000229771	0.00010244	0.000273602	-0.532698525	M1	Female	trans
cg14631896_KRBOX1	0.000102441	0.000273604	-0.354757452	M1	Female	trans
cg26594488_PSMC1P2	0.000102442	0.000273606	-0.487072232	M1	Female	trans
cg04307318_NALCN	0.000102442	0.000273606	-0.577795637	M1	Female	trans
cg12878716_NECTIN1	0.000102442	0.000273606	-0.818707078	M1	Female	trans
cg15961042_ACTL9	0.000102443	0.000273606	-0.433620348	M1	Female	trans
cg14725631_SNORA75	0.000102444	0.00027361	-0.385185704	M1	Female	trans
cg02673703_KIT	0.000102445	0.00027361	-0.398149873	M1	Female	trans
cg15488978_DUSP7	0.000102445	0.000273611	-0.643686388	M1	Female	trans
cg07173972_SLC43A2	0.000102446	0.000273612	-0.451759589	M1	Female	trans
cg04241835_RNA5S4	0.000102446	0.000273612	-0.464143571	M1	Female	trans
cg08497487_CALN1	0.000102447	0.000273612	-0.582218464	M1	Female	trans
cg00666820_EHD2	0.000102447	0.000273612	-0.471523059	M1	Female	trans
cg19827854_ARMCX4	0.000102447	0.000273613	-0.357530613	M1	Female	trans
cg05788459_ENSG00000236425	0.000102449	0.000273616	-0.567748416	M1	Female	trans
cg19110931_RN7SKP232	0.000102449	0.000273616	-0.448366464	M1	Female	trans
cg14081755_LINC00382	0.00010245	0.000273618	-0.491015461	M1	Female	trans
cg15532012_CPVL-AS1	0.00010245	0.000273618	-0.577537728	M1	Female	trans
cg19360023_H2BW2	0.000102452	0.000273622	-0.284922838	M1	Female	trans
cg14094375_RNU6-486P	0.000102454	0.000273627	-0.362398574	M1	Female	trans
cg15016771_NRXN2	0.000102454	0.000273627	0.829771589	M1	Female	trans
cg17686337_ENSG00000233536	0.000102456	0.000273629	-0.272635224	M1	Female	trans
cg23073032_IGFBP7	0.000102456	0.000273629	0.392203791	M1	Female	trans
cg16936864_BOD1L2	0.000102456	0.000273629	-0.421678988	M1	Female	trans
cg24083364_SNORD115-38	0.000102457	0.000273631	-0.569892836	M1	Female	trans
cg06736785_BLVRB	0.000102457	0.000273631	-0.560597096	M1	Female	trans
cg26084529_CST4	0.000102459	0.000273635	-0.598307574	M1	Female	trans
cg09162333_GCDH	0.00010246	0.000273637	-0.577765888	M1	Female	trans
cg20657843_OLFML2B	0.00010246	0.000273638	-0.436554273	M1	Female	trans
cg06633963_OR51AB1P	0.000102461	0.000273639	-0.428184258	M1	Female	trans
cg04281106_SNORD18A	0.000102463	0.000273643	-0.527621862	M1	Female	trans
cg01722343_CDH18	0.000102464	0.000273646	0.41141202	M1	Female	trans
cg16726234_RPS3AP28	0.000102466	0.000273646	-0.479442669	M1	Female	trans
cg27357675_FLOT2	0.000102466	0.000273646	-0.478122222	M1	Female	trans
cg11662061_LCE2D	0.000102467	0.000273646	-0.660577822	M1	Female	trans
cg10462898_IFITM9P	0.000102467	0.000273646	-0.352601736	M1	Female	trans
cg27042091_ENSG00000224738	0.000102468	0.000273646	0.525659751	M1	Female	trans
cg13564156_SULF2	0.000102468	0.000273646	-0.668305676	M1	Female	trans
cg01140770_NUTF2P5	0.000102469	0.000273646	-0.561327094	M1	Female	trans
cg04208996_RPL21P23	0.000102469	0.000273646	-0.576700492	M1	Female	trans
cg23328066_CPB1	0.00010247	0.000273646	0.379078781	M1	Female	trans
cg04152562_RPL7P11	0.00010247	0.000273646	-0.548810946	M1	Female	trans
cg08293824_ENSAP3	0.000102471	0.000273646	0.327902731	M1	Female	trans
cg00204065_ENSG00000221611	0.000102471	0.000273646	-0.467185591	M1	Female	trans
cg10240127_FLYWCH1P1	0.000102472	0.000273646	-0.285513929	M1	Female	trans
cg10240127_PPP1R2C	0.000102472	0.000273646	-0.231952613	M1	Female	trans
cg10240127_ENSG00000224525	0.000102472	0.000273646	-0.231952613	M1	Female	trans
cg10240127_MIR9-1	0.000102472	0.000273646	-0.564647459	M1	Female	trans
cg10240127_RNU4-15P	0.000102472	0.000273646	-0.172468584	M1	Female	trans
cg10240127_IGF2-AS	0.000102472	0.000273646	-0.506539128	M1	Female	trans
cg10240127_RNA5SP432	0.000102472	0.000273646	-0.400753077	M1	Female	trans
cg10240127_ENSG00000227047	0.000102472	0.000273646	-0.147030906	M1	Female	trans
cg10240127_HSPD1P14	0.000102472	0.000273646	-0.564647459	M1	Female	trans
cg10240127_PSMD14P1	0.000102472	0.000273646	-0.564647459	M1	Female	trans
cg10240127_RNF10P1	0.000102472	0.000273646	-0.564647459	M1	Female	trans
cg10240127_SERPINA13P	0.000102472	0.000273646	-0.564647459	M1	Female	trans
cg10240127_PRAC2	0.000102472	0.000273646	-0.564647459	M1	Female	trans
cg10240127_IDI1P3	0.000102472	0.000273646	-0.564647459	M1	Female	trans
cg10240127_ENSG00000231876	0.000102472	0.000273646	-0.564647459	M1	Female	trans
cg10240127_ENSG00000232638	0.000102472	0.000273646	-0.564647459	M1	Female	trans
cg10240127_HOMER2P2	0.000102472	0.000273646	-0.189467477	M1	Female	trans
cg10095608_RPL6P4	0.000102472	0.000273646	-0.379889507	M1	Female	trans
cg22806076_ENSG00000217455	0.000102472	0.000273646	-0.708060713	M1	Female	trans
cg10521230_OR6M1	0.000102473	0.000273647	-0.443346011	M1	Female	trans
cg12283040_RPS3AP49	0.000102475	0.000273649	-0.58101273	M1	Female	trans
cg04304019_TEX13B	0.000102475	0.00027365	-0.511115119	M1	Female	trans
cg16626067_ADGRG1	0.000102476	0.000273651	-0.615850743	M1	Female	trans
cg21078196_TMIGD2	0.000102476	0.000273651	-0.418900238	M1	Female	trans
cg05470963_ENSG00000239615	0.000102479	0.000273658	-0.400824244	M1	Female	trans
cg10278102_PAFAH1B2P1	0.00010248	0.000273659	0.650790006	M1	Female	trans
cg27457427_NTRK1	0.000102481	0.000273663	-0.407259928	M1	Female	trans
cg25353287_RN7SL538P	0.000102484	0.000273668	-0.481895004	M1	Female	trans
cg24636969_RNU6ATAC	0.000102485	0.000273671	0.553052402	M1	Female	trans
cg25138053_ENSG00000228404	0.000102487	0.000273674	0.356290733	M1	Female	trans
cg00212811_ENSG00000228933	0.000102487	0.000273674	-0.423785493	M1	Female	trans
cg25588852_CT47A7	0.000102488	0.000273678	0.595937391	M1	Female	trans
cg08038637_ENSG00000233720	0.00010249	0.000273682	-0.365861419	M1	Female	trans
cg20748012_ENSG00000228525	0.00010249	0.000273683	-0.469623643	M1	Female	trans
cg19039809_ENSG00000200999	0.000102491	0.000273684	-0.425416601	M1	Female	trans
cg21110337_RNA5SP111	0.000102492	0.000273685	0.533744544	M1	Female	trans
cg22255808_RNU6-262P	0.000102496	0.000273694	-0.390410388	M1	Female	trans
cg27497751_PDE4DIPP10	0.000102496	0.000273695	0.46166717	M1	Female	trans
cg23398596_SIRPA	0.000102497	0.000273696	-0.5833722	M1	Female	trans
cg12878716_HNRNPUL1	0.000102497	0.000273696	-0.779260043	M1	Female	trans
cg21307295_PSMC1P6	0.000102499	0.0002737	0.758906405	M1	Female	trans
cg03623045_OR4P4	0.000102499	0.0002737	-0.610092565	M1	Female	trans
cg02805689_ITGA2	0.000102499	0.0002737	-0.515279399	M1	Female	trans
cg03012203_SNRPEP8	0.000102501	0.000273704	-0.473937422	M1	Female	trans
cg01416479_ENSG00000238232	0.000102503	0.000273708	-0.282613491	M1	Female	trans
cg19787727_ENSG00000231754	0.000102505	0.000273711	0.390143451	M1	Female	trans
cg18266472_PSAT1P2	0.000102505	0.000273711	0.327582427	M1	Female	trans
cg00337181_ARGFXP1	0.000102507	0.000273717	-0.695469149	M1	Female	trans
cg24639178_ENSG00000233365	0.000102511	0.000273727	-0.494621504	M1	Female	trans
cg18701685_UTF1	0.000102511	0.000273727	0.399895852	M1	Female	trans
cg13262723_CACNB3	0.000102512	0.000273728	-0.547169572	M1	Female	trans
cg21248296_STARD8	0.000102514	0.000273731	0.650427721	M1	Female	trans
cg08973565_RET	0.000102514	0.000273731	-0.560507853	M1	Female	trans
cg16368146_VDAC1P9	0.000102514	0.000273731	0.379127005	M1	Female	trans
cg14887054_FGF23	0.000102516	0.000273734	-0.486975737	M1	Female	trans
cg17918676_TECTB	0.000102517	0.000273737	-0.483656055	M1	Female	trans
cg01791737_TTTY2B	0.000102518	0.000273738	0.297400002	M1	Female	trans
cg10488013_NEK4	0.000102518	0.000273738	-0.41235526	M1	Female	trans
cg09673061_ADIPOQ-AS1	0.000102519	0.00027374	-0.518169763	M1	Female	trans
cg21073223_LINC02791	0.000102519	0.00027374	-0.34139071	M1	Female	trans
cg18266472_LUC7L3	0.00010252	0.000273741	0.336418614	M1	Female	trans
cg05669210_FAM216A	0.000102522	0.000273747	0.342809824	M1	Female	trans
cg01418749_ENSG00000226277	0.000102523	0.000273747	-0.488274531	M1	Female	trans
cg27449976_ENSG00000223728	0.000102523	0.000273747	0.579655038	M1	Female	trans
cg24949324_LDLR	0.000102523	0.000273747	-0.549231007	M1	Female	trans
cg04365481_NELL2	0.000102524	0.000273749	0.512802823	M1	Female	trans
cg11364964_PCDHB18P	0.000102524	0.000273749	-0.428740596	M1	Female	trans
cg17551702_RN7SL720P	0.000102524	0.000273749	-0.476844611	M1	Female	trans
cg16655291_FMO6P	0.000102525	0.000273749	-0.489747021	M1	Female	trans
cg12419862_ENSG00000223502	0.000102525	0.000273749	0.468498703	M1	Female	trans
cg11041558_NEGR1-IT1	0.000102526	0.000273752	-0.441145609	M1	Female	trans
cg09795688_ENSG00000237947	0.000102527	0.000273752	-0.661347333	M1	Female	trans
cg17568448_ENSG00000213155	0.000102527	0.000273752	-0.484766977	M1	Female	trans
cg12600174_EEF1AKMT1	0.000102528	0.000273752	0.484611802	M1	Female	trans
cg06224893_VAX2	0.000102528	0.000273752	-0.485573698	M1	Female	trans
cg02814691_HAL	0.000102529	0.000273752	-0.513925194	M1	Female	trans
cg24897754_PRAMEF2	0.00010253	0.000273752	0.850588614	M1	Female	trans
cg24897754_RNA5-8SP5	0.00010253	0.000273752	0.850588614	M1	Female	trans
cg24897754_BRI3P2	0.00010253	0.000273752	0.850588614	M1	Female	trans
cg24897754_RN7SL601P	0.00010253	0.000273752	0.850588614	M1	Female	trans
cg24897754_U3	0.00010253	0.000273752	0.850588614	M1	Female	trans
cg24897754_ENSG00000218561	0.00010253	0.000273752	0.763053844	M1	Female	trans
cg24897754_ENSG00000234391	0.00010253	0.000273752	0.850588614	M1	Female	trans
cg24897754_LINC02032	0.00010253	0.000273752	0.367550739	M1	Female	trans
cg24897754_LINC00841	0.00010253	0.000273752	0.476736613	M1	Female	trans
cg06736785_RHPN1	0.000102531	0.000273753	-0.518374642	M1	Female	trans
cg12932951_ENSG00000225938	0.000102531	0.000273753	-0.526817975	M1	Female	trans
cg08402735_KRT8P12	0.000102531	0.000273753	-0.532949499	M1	Female	trans
cg06896450_IGKV1-33	0.000102531	0.000273753	-0.086714751	M1	Female	trans
cg04945395_RNA5SP65	0.000102534	0.000273759	0.338710223	M1	Female	trans
cg26162637_ENSG00000217746	0.000102534	0.000273759	-0.499827247	M1	Female	trans
cg09627057_ALPK2	0.000102534	0.000273759	-0.254320286	M1	Female	trans
cg09482780_RN7SL191P	0.000102534	0.000273759	-0.302175381	M1	Female	trans
cg03984502_RNA5SP483	0.000102535	0.00027376	-0.522815993	M1	Female	trans
cg12081434_SLC17A6	0.000102536	0.000273761	-0.506376258	M1	Female	trans
cg04826071_RNU4-74P	0.000102536	0.000273762	0.318311016	M1	Female	trans
cg06539899_XAGE1A	0.000102539	0.000273766	-0.642501256	M1	Female	trans
cg06539899_XAGE1B	0.000102539	0.000273766	-0.642501256	M1	Female	trans
cg26220323_NPPC	0.00010254	0.00027377	-0.387440125	M1	Female	trans
cg12600174_DDAH1	0.000102541	0.00027377	0.496666609	M1	Female	trans
cg07914267_ENSG00000214278	0.000102541	0.00027377	-0.556081192	M1	Female	trans
cg24736412_RPEP2	0.000102541	0.00027377	0.383143651	M1	Female	trans
cg23203812_ENSG00000234812	0.000102541	0.00027377	-0.534142366	M1	Female	trans
cg14398342_KCNAB1-AS1	0.000102541	0.00027377	-0.526171831	M1	Female	trans
cg14548259_ENSG00000241991	0.000102542	0.000273772	0.456139748	M1	Female	trans
cg21381594_ENSG00000224260	0.000102545	0.000273777	-0.556987243	M1	Female	trans
cg02336104_ATP12A	0.000102545	0.000273777	-0.403695558	M1	Female	trans
cg07920092_OR2S1P	0.000102547	0.000273781	0.628066556	M1	Female	trans
cg06197811_KCNH1	0.000102547	0.000273782	-0.452977452	M1	Female	trans
cg14122110_ENSG00000233444	0.000102548	0.000273785	-0.492943143	M1	Female	trans
cg16582255_LINC01767	0.000102549	0.000273786	-0.590732937	M1	Female	trans
cg06621919_FOXQ1	0.00010255	0.000273787	-0.435783799	M1	Female	trans
cg01946530_CYP2A7	0.00010255	0.000273788	0.434447443	M1	Female	trans
cg11459852_CMC4	0.000102551	0.000273789	0.556656635	M1	Female	trans
cg00679368_FAM138A	0.000102552	0.000273791	0.526311276	M1	Female	trans
cg13095300_ENSG00000229569	0.000102553	0.000273792	-0.558694878	M1	Female	trans
cg02813813_ENSG00000235069	0.000102553	0.000273792	-0.489496056	M1	Female	trans
cg00161955_ENSG00000237070	0.000102554	0.000273792	0.662652642	M1	Female	trans
cg12176654_CELA1	0.000102554	0.000273792	-0.930018754	M1	Female	trans
cg04639241_CCL22	0.000102554	0.000273792	-0.341263165	M1	Female	trans
cg07173972_SCAP	0.000102554	0.000273793	-0.443391119	M1	Female	trans
cg09908042_ENSG00000239129	0.000102556	0.000273796	-0.374698219	M1	Female	trans
cg26329715_PLCD1	0.000102557	0.000273798	-0.459732265	M1	Female	trans
cg24730459_ZNF192P2	0.000102558	0.000273801	-0.363312174	M1	Female	trans
cg24185649_GALNTL5	0.000102559	0.000273803	-0.415812851	M1	Female	trans
cg09385285_RBMY2KP	0.000102561	0.000273806	-0.520938761	M1	Female	trans
cg15099537_ASS1P5	0.000102562	0.00027381	-0.496864938	M1	Female	trans
cg05874519_ENSG00000227278	0.000102563	0.00027381	-0.366754102	M1	Female	trans
cg26307193_NOB1	0.000102563	0.00027381	-0.446712496	M1	Female	trans
cg03585246_FAM230B	0.000102564	0.000273813	-0.578846234	M1	Female	trans
cg25276700_ANKRD36B	0.000102564	0.000273813	-0.600677035	M1	Female	trans
cg12412495_FGB	0.000102565	0.000273814	0.55632036	M1	Female	trans
cg17839226_ENSG00000215237	0.000102567	0.000273819	0.523395635	M1	Female	trans
cg13856652_KIF23	0.000102569	0.000273823	-0.452585432	M1	Female	trans
cg27594583_ENSG00000237342	0.00010257	0.000273825	0.473440835	M1	Female	trans
cg26201811_SNORA13	0.00010257	0.000273825	0.606828663	M1	Female	trans
cg05943251_OPCML	0.000102573	0.000273833	-0.506861741	M1	Female	trans
cg18966810_RNU6-906P	0.000102576	0.000273839	-0.446899686	M1	Female	trans
cg18205030_IL1R1-AS1	0.000102577	0.00027384	-0.374493204	M1	Female	trans
cg11214014_ADAM20	0.000102578	0.000273843	-0.475542224	M1	Female	trans
cg13856652_DYRK4	0.000102579	0.000273846	-0.461309662	M1	Female	trans
cg07920092_OR4P4	0.000102582	0.000273851	0.685279419	M1	Female	trans
cg20942887_FAM3C2P	0.000102583	0.000273851	-0.346630659	M1	Female	trans
cg01753920_IRS4	0.000102583	0.000273851	-0.397621578	M1	Female	trans
cg12638476_MIR663B	0.000102583	0.000273851	-0.424727175	M1	Female	trans
cg25968206_RNU6-157P	0.000102583	0.000273851	-0.496315946	M1	Female	trans
cg00819121_OR5B3	0.000102583	0.000273851	-0.534047214	M1	Female	trans
cg19595092_OR2B6	0.000102583	0.000273851	-0.428963369	M1	Female	trans
cg12291533_EPB41L3	0.000102585	0.000273854	-0.415938208	M1	Female	trans
cg10411658_NIPSNAP2	0.000102585	0.000273855	-0.428642337	M1	Female	trans
cg24565820_NUTM2E	0.000102585	0.000273855	0.453077501	M1	Female	trans
cg01021271_TRAV7	0.000102587	0.000273858	0.6603633	M1	Female	trans
cg08498272_PPIAL4G	0.000102587	0.000273859	-0.559750341	M1	Female	trans
cg02237629_TCP10L2	0.000102589	0.000273862	0.422613823	M1	Female	trans
cg26329715_RPL8	0.000102589	0.000273862	-0.462150771	M1	Female	trans
cg25135012_UPP1	0.00010259	0.000273863	-0.424499946	M1	Female	trans
cg00879723_ZNF324	0.00010259	0.000273863	-0.670125394	M1	Female	trans
cg08266644_CDH15	0.00010259	0.000273863	-0.566721532	M1	Female	trans
cg05920634_ENSG00000221060	0.000102591	0.000273863	-0.51206134	M1	Female	trans
cg25486571_CLCA1	0.000102591	0.000273863	-0.416094919	M1	Female	trans
cg11998497_RN7SL33P	0.000102593	0.000273868	-0.304574469	M1	Female	trans
cg26329715_EFCAB15P	0.000102595	0.000273871	-0.444416903	M1	Female	trans
cg10958924_ENSG00000231996	0.000102595	0.000273872	0.461449077	M1	Female	trans
cg24949324_ENSG00000226534	0.000102595	0.000273872	-0.727426862	M1	Female	trans
cg14986476_NMRAL2P	0.000102596	0.000273874	0.575543064	M1	Female	trans
cg18343899_ENSG00000231092	0.000102598	0.000273878	-0.378518597	M1	Female	trans
cg26277026_IL10	0.000102599	0.00027388	-0.52927882	M1	Female	trans
cg21921571_DGKI	0.000102605	0.000273894	-0.525000225	M1	Female	trans
cg23209353_GARNL3	0.000102606	0.000273897	-0.442548959	M1	Female	trans
cg17010254_ENSG00000224172	0.000102606	0.000273898	0.470721817	M1	Female	trans
cg24907762_MIRLET7F2	0.000102607	0.000273898	-0.48446202	M1	Female	trans
cg17198320_PNPLA1	0.000102607	0.000273898	-0.513200802	M1	Female	trans
cg23891601_LINC01980	0.000102608	0.0002739	-0.64541464	M1	Female	trans
cg14861778_ENSG00000218107	0.000102609	0.000273901	-0.431679762	M1	Female	trans
cg06471872_DHFRP3	0.000102609	0.000273901	-0.645392576	M1	Female	trans
cg11390628_H6PD	0.00010261	0.000273903	-0.750809996	M1	Female	trans
cg05518022_AKR1D1P1	0.00010261	0.000273903	0.497342823	M1	Female	trans
cg03894102_RPL14P6	0.000102611	0.000273903	-0.445612371	M1	Female	trans
cg11995490_MIR34C	0.000102612	0.000273906	-0.522216246	M1	Female	trans
cg13728149_CXCL14	0.000102612	0.000273906	-0.559011161	M1	Female	trans
cg03469633_RN7SL734P	0.000102614	0.00027391	-0.441523729	M1	Female	trans
cg05715917_ZBBX	0.000102614	0.00027391	-0.482018711	M1	Female	trans
cg05134945_KRT18P64	0.000102615	0.000273911	-0.510288842	M1	Female	trans
cg04195855_CHERP	0.000102616	0.000273912	-0.555721934	M1	Female	trans
cg12150799_ENSG00000227365	0.000102616	0.000273912	0.677509078	M1	Female	trans
cg21281638_SLC17A7	0.000102618	0.000273916	-0.359531179	M1	Female	trans
cg06589596_ENSG00000225457	0.000102618	0.000273917	-0.549641715	M1	Female	trans
cg00806644_RNA5SP163	0.00010262	0.000273922	0.574496925	M1	Female	trans
cg18160046_RN7SL231P	0.000102621	0.000273923	-0.604296149	M1	Female	trans
cg12822242_OR1E3	0.000102621	0.000273923	-0.470699255	M1	Female	trans
cg06252523_SNORA53	0.000102622	0.000273925	0.558208485	M1	Female	trans
cg02931193_NEK11	0.000102623	0.000273927	-0.614655086	M1	Female	trans
cg21129360_TLCD1	0.000102624	0.000273928	-0.429542135	M1	Female	trans
cg06736785_PIGB	0.000102627	0.000273937	0.495139953	M1	Female	trans
cg05200992_ENSG00000226883	0.000102628	0.000273938	-0.391084122	M1	Female	trans
cg07784793_RNU6-592P	0.000102629	0.000273939	-0.541761658	M1	Female	trans
cg26414417_ENSG00000212270	0.000102629	0.00027394	-0.521892253	M1	Female	trans
cg16150798_CYP51A1	0.00010263	0.000273941	0.565267396	M1	Female	trans
cg00502469_RNU6-1269P	0.00010263	0.000273941	-0.409121412	M1	Female	trans
cg27032760_SBSN	0.000102631	0.000273944	-0.503993097	M1	Female	trans
cg16990532_LINC00454	0.000102632	0.000273944	0.176716252	M1	Female	trans
cg01201054_PLAC9P1	0.000102632	0.000273944	-0.732438544	M1	Female	trans
cg19111078_ENSG00000242156	0.000102634	0.00027395	-0.431865837	M1	Female	trans
cg06850996_ENSG00000240774	0.000102636	0.000273952	-0.589276597	M1	Female	trans
cg07140455_SNRPBP1	0.000102636	0.000273952	-0.45397512	M1	Female	trans
cg01629873_ENSG00000231985	0.000102636	0.000273953	0.54487643	M1	Female	trans
cg10284638_ENSG00000219470	0.000102637	0.000273953	-0.480643274	M1	Female	trans
cg26307193_ZNRF1	0.000102637	0.000273953	-0.469834191	M1	Female	trans
cg13232469_IZUMO2	0.000102638	0.000273955	-0.583459114	M1	Female	trans
cg12176654_PNCK	0.000102639	0.000273958	-0.682969572	M1	Female	trans
cg06817609_RPL39P40	0.00010264	0.000273958	-0.424663476	M1	Female	trans
cg26757562_LINC02868	0.00010264	0.000273958	-0.428912137	M1	Female	trans
cg25206138_DEFA6	0.000102642	0.000273962	-0.508061182	M1	Female	trans
cg27368538_TPD52L3	0.000102642	0.000273962	-0.458183433	M1	Female	trans
cg04492287_ARMC6	0.000102642	0.000273962	-0.520053186	M1	Female	trans
cg15691584_ENSG00000233987	0.000102643	0.000273964	-0.470726237	M1	Female	trans
cg27316710_ENSG00000224691	0.000102643	0.000273964	-0.481623981	M1	Female	trans
cg03161803_ENSG00000224069	0.000102644	0.000273965	0.373769663	M1	Female	trans
cg20237815_RGR	0.000102644	0.000273965	-0.549649501	M1	Female	trans
cg13360263_ENSG00000233288	0.000102645	0.000273966	-0.46277819	M1	Female	trans
cg13339009_PVALEF	0.000102645	0.000273967	-0.617912841	M1	Female	trans
cg02990361_TINAGL1	0.000102646	0.000273969	0.504543541	M1	Female	trans
cg20288203_ENSG00000229731	0.000102647	0.00027397	-0.540577311	M1	Female	trans
cg04954144_CA5A	0.000102649	0.000273974	0.397620467	M1	Female	trans
cg24083364_KCNAB1-AS2	0.000102649	0.000273975	-0.496590817	M1	Female	trans
cg20488913_ENSG00000237320	0.00010265	0.000273976	-0.468257595	M1	Female	trans
cg01227445_TCTA	0.000102651	0.000273978	-0.609372227	M1	Female	trans
cg20121803_SNX18P7	0.000102652	0.00027398	0.497483771	M1	Female	trans
cg20799095_ENSG00000230516	0.000102655	0.000273987	-0.539255938	M1	Female	trans
cg00693004_URAD	0.000102656	0.00027399	-0.456811394	M1	Female	trans
cg02159489_ENSG00000237810	0.000102656	0.00027399	-0.376852995	M1	Female	trans
cg27403388_ENSG00000235168	0.000102658	0.000273992	-0.504106992	M1	Female	trans
cg16792066_HS1BP3-IT1	0.000102658	0.000273992	0.361087979	M1	Female	trans
cg20369573_L3MBTL1	0.000102658	0.000273992	-0.450236998	M1	Female	trans
cg10284638_ASB15	0.000102661	0.000274	-0.521941072	M1	Female	trans
cg09162333_SLC25A39	0.000102661	0.000274	-0.58139757	M1	Female	trans
cg25198316_SNORD62	0.000102662	0.000274	-0.596223486	M1	Female	trans
cg03728559_LINC01054	0.000102662	0.000274	-0.565430188	M1	Female	trans
cg02621636_TTC24	0.000102663	0.000274	-1.046829999	M1	Female	trans
cg26930498_SYT10	0.000102663	0.000274	-0.44861255	M1	Female	trans
cg22801868_RNU6-226P	0.000102664	0.000274003	0.438786624	M1	Female	trans
cg19789755_C1orf94	0.000102666	0.000274007	-0.573750719	M1	Female	trans
cg17034009_PAFAH1B2P1	0.000102666	0.000274007	0.658248603	M1	Female	trans
cg26822175_PCDH9-AS4	0.000102666	0.000274007	-0.40091545	M1	Female	trans
cg13168499_ENSG00000204990	0.000102668	0.00027401	-0.562179099	M1	Female	trans
cg08268925_TEX30	0.000102668	0.00027401	-0.45305607	M1	Female	trans
cg23209353_SNORA71	0.000102668	0.00027401	-0.523992704	M1	Female	trans
cg09789229_SCARF1	0.000102669	0.000274012	-0.580631342	M1	Female	trans
cg10997258_RNU6-984P	0.00010267	0.000274014	-0.448585933	M1	Female	trans
cg09162333_SSNA1	0.000102671	0.000274016	-0.571205062	M1	Female	trans
cg11156873_RHBDF1	0.000102672	0.000274017	-0.405488192	M1	Female	trans
cg24525578_SPOCK3	0.000102673	0.000274019	-0.618844754	M1	Female	trans
cg01861042_RPS20P24	0.000102674	0.000274021	-0.549113581	M1	Female	trans
cg07092448_ENSG00000212558	0.000102674	0.000274021	0.338003215	M1	Female	trans
cg06302718_LINC02013	0.000102675	0.000274023	-0.43252578	M1	Female	trans
cg11041558_OR14K1	0.000102675	0.000274023	-0.461275774	M1	Female	trans
cg03184037_RPL5P28	0.000102676	0.000274023	1.777148818	M1	Female	trans
cg08985142_LINC01102	0.000102676	0.000274023	-0.382885173	M1	Female	trans
cg11681913_KAZALD1	0.000102676	0.000274023	-0.556810373	M1	Female	trans
cg18701685_MMP13	0.000102676	0.000274023	0.399565069	M1	Female	trans
cg09476440_GUK1	0.000102678	0.000274026	0.44323648	M1	Female	trans
cg17561092_RPL30P5	0.00010268	0.00027403	-0.384865424	M1	Female	trans
cg18834259_RNU6-246P	0.000102681	0.000274034	0.452951093	M1	Female	trans
cg21945639_GPAA1P2	0.000102681	0.000274034	0.472587604	M1	Female	trans
cg25699417_ST7-OT4	0.000102683	0.000274036	-0.396579871	M1	Female	trans
cg11041558_WBP11P3	0.000102683	0.000274038	-0.460267515	M1	Female	trans
cg01578705_ENSG00000221711	0.000102685	0.000274042	-0.452614777	M1	Female	trans
cg08498272_UBE2Q2P1	0.000102686	0.000274042	-0.55620748	M1	Female	trans
cg01371313_GAPDHP23	0.000102686	0.000274042	-0.674016997	M1	Female	trans
cg23024913_ENSG00000224063	0.000102687	0.000274044	-0.400619335	M1	Female	trans
cg01520578_PTPRQ	0.000102689	0.000274049	-0.703890261	M1	Female	trans
cg09855983_LINC00642	0.000102689	0.000274049	-0.554086995	M1	Female	trans
cg21434761_RNU6-1000P	0.000102692	0.000274055	-0.316105994	M1	Female	trans
cg04195855_USP20	0.000102694	0.000274061	-0.564450081	M1	Female	trans
cg19703425_RNU6-157P	0.000102695	0.000274061	-0.437345669	M1	Female	trans
cg13285174_RNU6-563P	0.000102698	0.00027407	-0.389044182	M1	Female	trans
cg21415853_RNU4ATAC2P	0.000102698	0.00027407	-0.628197174	M1	Female	trans
cg03985285_ITGA2B	0.000102699	0.00027407	-0.500682423	M1	Female	trans
cg25855415_MTHFR	0.000102699	0.00027407	0.505357045	M1	Female	trans
cg04487202_ENSG00000213296	0.0001027	0.000274071	-0.708686531	M1	Female	trans
cg14017705_SPAAR	0.0001027	0.000274072	0.571143916	M1	Female	trans
cg01529253_STC2	0.000102701	0.000274073	0.042716329	M1	Female	trans
cg17004893_CPXCR1	0.000102701	0.000274073	-0.663017517	M1	Female	trans
cg17957235_GPR160P1	0.000102701	0.000274073	0.61912073	M1	Female	trans
cg20249925_RPL23AP75	0.000102702	0.000274073	-0.397669506	M1	Female	trans
cg15406420_RPS15AP34	0.000102703	0.000274077	-0.520614147	M1	Female	trans
cg08894280_RBP4	0.000102704	0.000274079	-0.454098216	M1	Female	trans
cg11988679_ACTBP1	0.000102705	0.00027408	-0.400139752	M1	Female	trans
cg19822890_ZP3P2	0.000102705	0.00027408	-0.538984558	M1	Female	trans
cg02982951_CD180	0.000102705	0.00027408	-0.259450582	M1	Female	trans
cg16237262_SLC26A4	0.000102707	0.000274083	-0.523934126	M1	Female	trans
cg25081128_SOX17	0.000102707	0.000274083	-0.463695228	M1	Female	trans
cg16852920_ENSG00000231011	0.000102707	0.000274083	-0.585077856	M1	Female	trans
cg17847052_FAF2P1	0.000102709	0.000274086	-0.438989003	M1	Female	trans
cg17162911_OR51L1	0.000102709	0.000274087	-0.576858819	M1	Female	trans
cg14028520_ENSG00000231883	0.000102711	0.000274091	-0.514547584	M1	Female	trans
cg04667681_WEE2	0.000102712	0.000274093	-0.390973089	M1	Female	trans
cg10940561_MIR607	0.000102715	0.000274099	-0.441796095	M1	Female	trans
cg11540596_POU5F1P3	0.000102715	0.0002741	-0.445477005	M1	Female	trans
cg25353287_RN7SKP48	0.000102716	0.000274101	-0.423923941	M1	Female	trans
cg01028000_CISD1P1	0.000102717	0.000274102	-0.653604306	M1	Female	trans
cg14354282_RN7SKP270	0.000102717	0.000274103	-0.526742007	M1	Female	trans
cg01534242_ENSG00000231188	0.000102718	0.000274103	-0.369803494	M1	Female	trans
cg15271066_C1QTNF2	0.00010272	0.00027411	-0.474185883	M1	Female	trans
cg04726019_CDCA4P3	0.000102723	0.000274115	-0.435705198	M1	Female	trans
cg18805486_VWF	0.000102724	0.000274118	-0.385076942	M1	Female	trans
cg22636562_IGLV1-44	0.000102725	0.000274121	0.332310985	M1	Female	trans
cg04667681_SARNP	0.000102726	0.000274122	-0.427985838	M1	Female	trans
cg02567454_OPN1LW	0.000102727	0.000274123	-0.700923473	M1	Female	trans
cg01473983_CMTM7	0.000102727	0.000274123	-0.592593578	M1	Female	trans
cg18825221_ENSG00000236864	0.000102727	0.000274123	-0.492019655	M1	Female	trans
cg03684644_QRSL1P1	0.000102727	0.000274123	-0.614540458	M1	Female	trans
cg13095300_SLCO2A1	0.000102728	0.000274123	-0.575375622	M1	Female	trans
cg05222671_ENSG00000239291	0.000102728	0.000274123	-0.44178881	M1	Female	trans
cg21879479_RNU6-984P	0.00010273	0.000274128	-0.440461481	M1	Female	trans
cg01731023_ENSG00000231403	0.000102731	0.00027413	-0.549277636	M1	Female	trans
cg07235343_ENSG00000235736	0.000102731	0.00027413	-0.386895383	M1	Female	trans
cg23170280_DUSP28	0.000102732	0.000274131	-0.5246939	M1	Female	trans
cg08470875_VAX2	0.000102733	0.000274131	0.424054141	M1	Female	trans
cg24668990_ICAM2	0.000102733	0.000274131	0.619225962	M1	Female	trans
cg11155090_MRAS	0.000102733	0.000274133	-0.494677792	M1	Female	trans
cg05061813_ENSG00000200536	0.000102734	0.000274133	-0.441383359	M1	Female	trans
cg01397050_ENSG00000229261	0.000102734	0.000274133	0.619741479	M1	Female	trans
cg22023826_RNU6-992P	0.000102735	0.000274134	-0.383494455	M1	Female	trans
cg18339359_PLAC9P1	0.000102735	0.000274134	-0.494389214	M1	Female	trans
cg25855415_TAPBP	0.000102735	0.000274135	0.470470112	M1	Female	trans
cg09855983_HMGCLL1	0.000102737	0.000274138	-0.561825853	M1	Female	trans
cg19713460_ENSG00000243517	0.000102738	0.000274141	-0.638192041	M1	Female	trans
cg15197135_RASA2	0.000102739	0.000274143	-0.39307027	M1	Female	trans
cg16601957_ENSG00000214759	0.000102741	0.000274146	-0.441408904	M1	Female	trans
cg02476436_CCT4P2	0.000102741	0.000274146	-0.510283311	M1	Female	trans
cg08055409_ENSG00000237885	0.000102742	0.000274149	-0.518047727	M1	Female	trans
cg21991185_CCNA2	0.000102743	0.000274151	-0.618385179	M1	Female	trans
cg24568126_CTSLP6	0.000102743	0.000274151	0.476204883	M1	Female	trans
cg24232370_GJC1	0.000102744	0.000274152	-0.470131447	M1	Female	trans
cg01821644_FAM71F1	0.000102745	0.000274153	-0.44217994	M1	Female	trans
cg03035495_ENSG00000236235	0.000102746	0.000274154	-0.637496009	M1	Female	trans
cg03035495_ACTN4P2	0.000102746	0.000274154	-0.454179895	M1	Female	trans
cg12953599_CPNE4	0.000102746	0.000274155	0.309158855	M1	Female	trans
cg09257734_MIR1251	0.000102749	0.000274161	-0.504026405	M1	Female	trans
cg09833365_RNA5SP132	0.00010275	0.000274164	-0.489808816	M1	Female	trans
cg11528570_PABPC1L2A	0.000102752	0.000274168	-0.485005007	M1	Female	trans
cg04457964_MT1P1	0.000102752	0.000274169	-0.340719343	M1	Female	trans
cg22716003_ENSG00000232936	0.000102753	0.00027417	-0.480692329	M1	Female	trans
cg09798673_RNU6-321P	0.000102753	0.00027417	-0.415239975	M1	Female	trans
cg24272257_AKR1B1P4	0.000102754	0.00027417	-0.478396774	M1	Female	trans
cg24749559_TTTY10	0.000102754	0.00027417	0.621490183	M1	Female	trans
cg13961318_CEBPD	0.000102754	0.00027417	-0.57246656	M1	Female	trans
cg13738155_MRPL50P1	0.000102756	0.000274173	-0.640305645	M1	Female	trans
cg08535195_GALNT5	0.000102756	0.000274173	-0.748838668	M1	Female	trans
cg14733725_ADAMTS6	0.000102757	0.000274175	-0.515591591	M1	Female	trans
cg06432604_SLC1A1	0.000102757	0.000274175	-0.358189735	M1	Female	trans
cg20504446_PPP2R2B	0.000102759	0.00027418	-0.424750949	M1	Female	trans
cg11738485_GNLY	0.00010276	0.000274182	0.459609481	M1	Female	trans
cg02342233_PDIA2	0.000102762	0.000274186	-1.069131887	M1	Female	trans
cg21777436_B4GAT1	0.000102763	0.000274187	0.505554531	M1	Female	trans
cg01224863_ASS1P11	0.000102763	0.000274187	-0.503863289	M1	Female	trans
cg05715917_LEF1	0.000102766	0.000274194	-0.496247933	M1	Female	trans
cg23742047_CHRM2	0.000102766	0.000274194	-0.354408226	M1	Female	trans
cg16562709_CCDC180	0.000102767	0.000274195	-0.458515033	M1	Female	trans
cg03817621_RNU6-682P	0.000102767	0.000274195	-0.56186525	M1	Female	trans
cg09855983_OR2M1P	0.000102769	0.000274198	-0.511359039	M1	Female	trans
cg14181874_ENSG00000226047	0.000102769	0.000274198	-0.412059115	M1	Female	trans
cg12361387_ENSG00000234647	0.000102771	0.000274203	-0.472319746	M1	Female	trans
cg16802996_RPL6P12	0.000102771	0.000274203	-0.477962703	M1	Female	trans
cg21888978_SYT6	0.000102771	0.000274203	-0.462665322	M1	Female	trans
cg27268520_MIR125B1	0.000102772	0.000274204	0.54304103	M1	Female	trans
cg08950088_IFT74	0.000102772	0.000274204	-0.489433759	M1	Female	trans
cg13299279_ENSG00000226969	0.000102772	0.000274204	-0.366074901	M1	Female	trans
cg07596643_LMO7DN-IT1	0.000102773	0.000274206	1.32713806	M1	Female	trans
cg21133255_CRLF2	0.000102774	0.000274207	-0.411875382	M1	Female	trans
cg06620353_ESR2	0.000102775	0.000274208	-0.44713628	M1	Female	trans
cg09785904_LILRA5	0.000102775	0.000274208	-0.620534118	M1	Female	trans
cg03593057_TAPBP	0.000102775	0.000274209	0.429465131	M1	Female	trans
cg00199007_SMIM29	0.000102776	0.000274209	-0.457739034	M1	Female	trans
cg18687588_PTPRH	0.000102778	0.000274215	-0.450766728	M1	Female	trans
cg02926415_USP17L15	0.000102778	0.000274215	-0.376324967	M1	Female	trans
cg22793564_OR2A4	0.000102779	0.000274215	-0.538831489	M1	Female	trans
cg12597558_ENSG00000236111	0.000102779	0.000274215	-0.526598911	M1	Female	trans
cg01760119_TRH	0.00010278	0.000274217	0.616013937	M1	Female	trans
cg20007465_PSKH2	0.000102782	0.000274222	0.361665151	M1	Female	trans
cg05841486_PKHD1L1	0.000102783	0.000274223	-0.564163015	M1	Female	trans
cg00471162_FAM170B	0.000102784	0.000274226	-0.489987106	M1	Female	trans
cg01861555_ANKRD34B	0.000102784	0.000274226	-0.333108343	M1	Female	trans
cg09162333_CLHC1	0.000102785	0.000274227	0.494595663	M1	Female	trans
cg14417873_FAP	0.000102785	0.000274227	-0.41315213	M1	Female	trans
cg13824097_DDX18P6	0.000102786	0.000274227	-0.654278169	M1	Female	trans
cg12877532_KPNA2	0.000102788	0.000274233	-0.436093856	M1	Female	trans
cg15281051_CCKAR	0.000102791	0.000274238	-0.563525194	M1	Female	trans
cg05795077_MIR610	0.000102791	0.000274238	0.742070244	M1	Female	trans
cg13024511_SLC30A10	0.000102791	0.000274238	-0.206827763	M1	Female	trans
cg08188698_TATDN2P1	0.000102791	0.000274238	-0.521211711	M1	Female	trans
cg02931193_UNC93A	0.000102792	0.00027424	-0.66014188	M1	Female	trans
cg17031967_PALM3	0.000102793	0.000274241	-0.394372097	M1	Female	trans
cg05715917_GLRB	0.000102795	0.000274245	-0.462285579	M1	Female	trans
cg06902555_ENSG00000241048	0.000102797	0.000274251	-0.413019751	M1	Female	trans
cg16237262_PTMAP4	0.000102799	0.000274254	-0.532077017	M1	Female	trans
cg11390357_ENSG00000229102	0.000102799	0.000274254	-0.341113525	M1	Female	trans
cg08598324_NGB	0.000102801	0.000274258	-0.386682388	M1	Female	trans
cg12256753_HMGN2P36	0.000102801	0.000274258	-0.370550773	M1	Female	trans
cg05703749_SPOCK1	0.000102802	0.000274261	-0.627111397	M1	Female	trans
cg00926684_ENSG00000228123	0.000102803	0.000274261	-0.519994444	M1	Female	trans
cg24668990_DNAJC27-AS1	0.000102804	0.000274263	0.635191812	M1	Female	trans
cg15691584_GTSF1	0.000102804	0.000274263	-0.228555307	M1	Female	trans
cg06361543_MC2R	0.000102804	0.000274263	-0.799588742	M1	Female	trans
cg04735964_RNU1-89P	0.000102805	0.000274265	-0.34397518	M1	Female	trans
cg00146756_MTCYBP34	0.000102807	0.000274268	-0.449321797	M1	Female	trans
cg00199007_PPP1R37	0.000102807	0.00027427	-0.476443662	M1	Female	trans
cg20670037_RNA5SP347	0.000102808	0.000274271	-0.365157614	M1	Female	trans
cg02345572_BMS1P22	0.000102809	0.000274273	-0.50605911	M1	Female	trans
cg08985142_ENSG00000214546	0.000102812	0.000274279	-0.425579445	M1	Female	trans
cg03134747_IFNB1	0.000102813	0.000274281	-0.5658672	M1	Female	trans
cg14200350_NIFKP1	0.000102815	0.000274287	0.406704997	M1	Female	trans
cg02196189_RNU6-1293P	0.000102817	0.000274291	-0.443077943	M1	Female	trans
cg08015503_ZNF877P	0.000102818	0.000274293	-0.438364536	M1	Female	trans
cg24227048_SNORA70I	0.000102818	0.000274293	-0.41011896	M1	Female	trans
cg14136582_VN1R110P	0.000102819	0.000274296	-0.488087279	M1	Female	trans
cg06582935_OR9K1P	0.00010282	0.000274297	-0.521717811	M1	Female	trans
cg00232388_RNU6-288P	0.000102821	0.000274299	-0.581394209	M1	Female	trans
cg18301136_ENSG00000212293	0.000102823	0.000274303	-0.495107941	M1	Female	trans
cg19592252_ENSG00000242156	0.000102823	0.000274303	0.547164594	M1	Female	trans
cg17454173_SNORD111B	0.000102824	0.000274305	-0.462183589	M1	Female	trans
cg23209353_RPL36AP13	0.000102824	0.000274305	-0.446148063	M1	Female	trans
cg09849405_SPINT1	0.000102826	0.000274308	-0.647466351	M1	Female	trans
cg19593182_SYCN	0.000102826	0.000274309	-0.462375374	M1	Female	trans
cg15456527_SIGLEC16	0.000102828	0.000274311	-0.590665779	M1	Female	trans
cg27433479_ENSG00000227365	0.000102828	0.000274311	0.987082849	M1	Female	trans
cg00935234_LINC02238	0.000102828	0.000274311	-0.485681043	M1	Female	trans
cg15741247_ENSG00000239556	0.000102828	0.000274311	-0.673919544	M1	Female	trans
cg03337430_ENSG00000230241	0.000102829	0.000274312	-0.506432317	M1	Female	trans
cg04365481_PLCH1	0.000102829	0.000274312	0.481205963	M1	Female	trans
cg00190393_KRTAP24-1	0.00010283	0.000274312	-0.254100219	M1	Female	trans
cg11153505_KRTAP4-4	0.00010283	0.000274312	-0.341077911	M1	Female	trans
cg16792066_ENSG00000218173	0.00010283	0.000274312	0.412216166	M1	Female	trans
cg20896351_ENSG00000233110	0.00010283	0.000274312	-0.709506891	M1	Female	trans
cg17972361_SEPTIN14	0.000102831	0.000274313	-0.451752419	M1	Female	trans
cg19526562_ENSG00000237850	0.000102832	0.000274315	-0.719689536	M1	Female	trans
cg20007465_OR9I1	0.000102832	0.000274315	0.388913984	M1	Female	trans
cg02196189_OPN1MW2	0.000102833	0.000274315	-0.465570249	M1	Female	trans
cg13360263_RPL13P2	0.000102833	0.000274315	-0.351671408	M1	Female	trans
cg10888830_ENSG00000226780	0.000102833	0.000274316	-0.544773186	M1	Female	trans
cg25787670_RHAG	0.000102834	0.000274317	-0.302798163	M1	Female	trans
cg24130945_IGKV2D-29	0.000102834	0.000274317	-0.070746018	M1	Female	trans
cg23806703_TCEANC	0.000102836	0.00027432	-0.500921692	M1	Female	trans
cg16802996_YY2	0.000102836	0.00027432	-0.437191864	M1	Female	trans
cg13095300_LY6G5B	0.000102836	0.00027432	-0.653405219	M1	Female	trans
cg25765570_TRAV8-6	0.000102837	0.000274321	-0.415925546	M1	Female	trans
cg19675272_ENSG00000238012	0.000102837	0.000274321	-0.676262741	M1	Female	trans
cg22702814_TRAJ34	0.000102838	0.000274322	-0.356457222	M1	Female	trans
cg06175279_SNRPEP8	0.000102838	0.000274322	-0.443269643	M1	Female	trans
cg06955954_SNORD3J	0.000102839	0.000274323	-0.461854896	M1	Female	trans
cg07963816_ATXN3L	0.000102842	0.000274331	-0.276035897	M1	Female	trans
cg14339668_PAK3	0.000102842	0.000274331	-0.568131574	M1	Female	trans
cg27504269_ENSG00000235778	0.000102842	0.000274331	-0.430584298	M1	Female	trans
cg26277026_ENSG00000237609	0.000102844	0.000274334	-0.390418935	M1	Female	trans
cg08048178_OR1S2	0.000102844	0.000274334	-0.421678586	M1	Female	trans
cg13395017_RPL12P3	0.000102845	0.000274337	0.368620913	M1	Female	trans
cg15627886_ACTBP1	0.000102849	0.000274345	-0.390559575	M1	Female	trans
cg12594546_MIR9-1HG	0.00010285	0.000274347	-0.621077977	M1	Female	trans
cg24001233_ENSG00000234626	0.00010285	0.000274347	-0.477567493	M1	Female	trans
cg14328241_ABCC9	0.00010285	0.000274348	0.610963081	M1	Female	trans
cg13409898_MIR597	0.000102854	0.000274354	-0.366378519	M1	Female	trans
cg25636922_MIR548N	0.000102854	0.000274354	-0.424423654	M1	Female	trans
cg02587643_RN7SL541P	0.000102855	0.000274354	0.591495725	M1	Female	trans
cg09476012_LINC00489	0.000102856	0.000274354	-0.588048294	M1	Female	trans
cg22795583_MIR617	0.000102856	0.000274354	-0.425786337	M1	Female	trans
cg01624348_AADAC	0.000102857	0.000274354	-0.547655363	M1	Female	trans
cg22639040_ENSG00000220139	0.000102857	0.000274354	-0.534851246	M1	Female	trans
cg08894280_MMP1	0.000102858	0.000274354	-0.482256991	M1	Female	trans
cg04571903_THAP2	0.000102858	0.000274354	-0.504244537	M1	Female	trans
cg14114155_ENSG00000225974	0.000102859	0.000274354	0.301893338	M1	Female	trans
cg14114155_PIP5K1P2	0.000102859	0.000274354	0.561469281	M1	Female	trans
cg14114155_RNU7-185P	0.000102859	0.000274354	0.156807496	M1	Female	trans
cg14114155_IGHD5-24	0.000102859	0.000274354	0.561469281	M1	Female	trans
cg14114155_NLRP5	0.000102859	0.000274354	0.530901315	M1	Female	trans
cg14114155_ENSG00000225175	0.000102859	0.000274354	0.354839646	M1	Female	trans
cg14114155_ENSG00000225881	0.000102859	0.000274354	0.400015146	M1	Female	trans
cg14114155_ENSG00000237590	0.000102859	0.000274354	0.561469281	M1	Female	trans
cg14114155_XRCC6P3	0.000102859	0.000274354	0.791091126	M1	Female	trans
cg14114155_RNU6-968P	0.000102859	0.000274354	0.791091126	M1	Female	trans
cg14114155_SLC25A20P1	0.000102859	0.000274354	0.791091126	M1	Female	trans
cg14114155_MTATP6P21	0.000102859	0.000274354	0.791091126	M1	Female	trans
cg14114155_RPS2P52	0.000102859	0.000274354	0.791091126	M1	Female	trans
cg14114155_OR4K12P	0.000102859	0.000274354	0.791091126	M1	Female	trans
cg14114155_RBMY1F	0.000102859	0.000274354	0.791091126	M1	Female	trans
cg14114155_MED28P4	0.000102859	0.000274354	0.791091126	M1	Female	trans
cg23093741_RNU6-16P	0.00010286	0.000274355	-0.492566215	M1	Female	trans
cg12552823_ENSG00000224918	0.00010286	0.000274355	-0.659749659	M1	Female	trans
cg15159588_SCRT2	0.000102864	0.000274363	-0.436090636	M1	Female	trans
cg04299170_SDC1	0.000102866	0.000274368	0.451304565	M1	Female	trans
cg01895649_PYGB	0.000102866	0.000274369	-0.544740451	M1	Female	trans
cg06605158_TOR1BP1	0.000102867	0.000274369	0.641530354	M1	Female	trans
cg09476440_FAM174C	0.000102869	0.000274375	0.442321269	M1	Female	trans
cg17162911_DCX	0.000102873	0.000274383	-0.545344643	M1	Female	trans
cg17531430_RNU4-56P	0.000102873	0.000274384	-0.371051013	M1	Female	trans
cg05818000_LMNB1	0.000102875	0.000274388	-0.640832006	M1	Female	trans
cg10852431_PRAMENP	0.000102877	0.000274394	0.401452467	M1	Female	trans
cg07330196_FBN2	0.000102879	0.000274398	-0.337153603	M1	Female	trans
cg08044704_LINC00877	0.000102881	0.000274402	-0.534567824	M1	Female	trans
cg07950002_MFAP5	0.000102882	0.000274403	0.623765563	M1	Female	trans
cg07264993_MYO18B	0.000102882	0.000274403	-0.60729544	M1	Female	trans
cg26946042_SLC35C2P1	0.000102882	0.000274403	0.611654793	M1	Female	trans
cg24446378_CLCA3P	0.000102883	0.000274404	-0.638662611	M1	Female	trans
cg17264779_WARS1	0.000102883	0.000274404	-0.552732415	M1	Female	trans
cg15735438_LINC01777	0.000102884	0.000274406	-0.508382464	M1	Female	trans
cg11091734_C6orf132	0.000102884	0.000274406	-0.365461605	M1	Female	trans
cg06256937_RPSAP42	0.000102885	0.000274407	-0.630136056	M1	Female	trans
cg12635790_ENSG00000233739	0.000102885	0.000274407	0.66121712	M1	Female	trans
cg19684894_MRPL50P1	0.000102885	0.000274407	0.885050191	M1	Female	trans
cg03040423_SNORD116-1	0.000102887	0.00027441	-0.520246468	M1	Female	trans
cg27133038_ENSG00000227479	0.000102887	0.00027441	-0.744366329	M1	Female	trans
cg01640287_ENSG00000213557	0.000102888	0.000274411	-0.325467422	M1	Female	trans
cg07570618_EEF1GP4	0.000102888	0.000274413	-0.399025642	M1	Female	trans
cg10529293_NDUFB9P2	0.000102889	0.000274413	-0.368865114	M1	Female	trans
cg09223563_RN7SKP198	0.000102889	0.000274413	-0.713794471	M1	Female	trans
cg25855415_DOT1L	0.000102894	0.000274427	0.490223548	M1	Female	trans
cg13565400_RN7SKP208	0.000102896	0.000274427	0.477815283	M1	Female	trans
cg05356662_LDB3	0.000102897	0.000274427	-0.679701675	M1	Female	trans
cg15082166_OR2T27	0.000102897	0.000274427	-0.51466383	M1	Female	trans
cg10549933_HAND2-AS1	0.000102897	0.000274427	-0.430971067	M1	Female	trans
cg10549933_CYLC2	0.000102897	0.000274427	-0.64218599	M1	Female	trans
cg10549933_CCDC172	0.000102897	0.000274427	-0.64218599	M1	Female	trans
cg10549933_CACNG3	0.000102897	0.000274427	-0.64218599	M1	Female	trans
cg10549933_CFTRP3	0.000102897	0.000274427	-0.64218599	M1	Female	trans
cg10549933_ENSG00000214641	0.000102897	0.000274427	-0.64218599	M1	Female	trans
cg10549933_ENSG00000226078	0.000102897	0.000274427	-0.64218599	M1	Female	trans
cg10549933_ENSG00000233616	0.000102897	0.000274427	-0.64218599	M1	Female	trans
cg15465092_ZFR2	0.000102899	0.000274429	1.02942232	M1	Female	trans
cg16315980_ENTHD1	0.000102899	0.000274429	-0.444141122	M1	Female	trans
cg20611109_ENSG00000240271	0.000102899	0.00027443	-0.577901308	M1	Female	trans
cg21486411_U8	0.0001029	0.000274431	0.406627146	M1	Female	trans
cg06322601_MED16	0.000102901	0.000274433	-0.430509721	M1	Female	trans
cg25938960_OR2T12	0.000102901	0.000274433	-0.47257902	M1	Female	trans
cg09485678_MORF4L1P7	0.000102902	0.000274433	0.561048412	M1	Female	trans
cg08268925_GAR1	0.000102902	0.000274434	-0.46904666	M1	Female	trans
cg08522734_RNU6-984P	0.000102904	0.000274438	-0.502690181	M1	Female	trans
cg04060288_FAM238B	0.000102906	0.000274442	-0.342961488	M1	Female	trans
cg04492287_TYSND1	0.000102907	0.000274445	-0.513580891	M1	Female	trans
cg09616536_TMEM97P1	0.000102908	0.000274447	-0.781384825	M1	Female	trans
cg21870884_GAPDHP27	0.000102908	0.000274447	0.690755763	M1	Female	trans
cg03310930_SERPINA1	0.000102909	0.000274448	-0.479986033	M1	Female	trans
cg06620353_PKP1	0.00010291	0.00027445	-0.467491823	M1	Female	trans
cg03773226_IMPDH1P5	0.00010291	0.000274451	0.412420508	M1	Female	trans
cg02695042_UBE3AP2	0.000102912	0.000274454	0.563760561	M1	Female	trans
cg02992549_RBPMS2	0.000102913	0.000274455	-0.30245148	M1	Female	trans
cg20888499_MIR603	0.000102914	0.000274458	-0.349589087	M1	Female	trans
cg23029363_ENSG00000229662	0.000102915	0.000274458	-0.539095039	M1	Female	trans
cg23029363_ENSG00000233139	0.000102915	0.000274458	-0.539095039	M1	Female	trans
cg23029363_ENSG00000234792	0.000102915	0.000274458	-0.539095039	M1	Female	trans
cg15741247_KIF19BP	0.000102915	0.000274458	-0.643517145	M1	Female	trans
cg21392906_OR5AW1P	0.000102916	0.00027446	-0.754764107	M1	Female	trans
cg09623464_BBOX1	0.000102917	0.000274462	-0.56977837	M1	Female	trans
cg01504149_KRT18P24	0.000102918	0.000274462	-0.45332607	M1	Female	trans
cg13409898_RN7SL390P	0.000102918	0.000274462	-0.423388486	M1	Female	trans
cg02973354_RNA5SP507	0.000102919	0.000274465	-0.556429557	M1	Female	trans
cg01148039_POU5F1	0.000102921	0.000274469	-0.474225769	M1	Female	trans
cg16601957_STAT2	0.000102922	0.000274471	-0.488466482	M1	Female	trans
cg18912855_ENSG00000219951	0.000102922	0.000274471	-0.431846056	M1	Female	trans
cg17401373_RNU6-1329P	0.000102924	0.000274474	-0.55123355	M1	Female	trans
cg17141237_RNU4-34P	0.000102924	0.000274474	-0.574518132	M1	Female	trans
cg16964439_ZNF431	0.000102925	0.000274477	-0.407824488	M1	Female	trans
cg06736785_DPP7	0.000102925	0.000274477	-0.536584188	M1	Female	trans
cg18580450_RRAS2P2	0.000102926	0.000274478	-0.341832742	M1	Female	trans
cg19383909_GPHA2	0.000102927	0.000274478	-0.367061366	M1	Female	trans
cg23710890_NSMCE4A	0.000102927	0.000274478	-0.52218552	M1	Female	trans
cg26621805_FMO8P	0.000102929	0.000274483	-0.488429402	M1	Female	trans
cg20121803_MCHR2	0.000102934	0.000274494	0.61731293	M1	Female	trans
cg25079651_MIR921	0.000102934	0.000274494	-0.601644604	M1	Female	trans
cg18095452_RNU6-188P	0.000102934	0.000274494	-0.405507225	M1	Female	trans
cg05368609_LINC00382	0.000102934	0.000274495	-0.427310762	M1	Female	trans
cg12474980_ENSG00000232749	0.000102934	0.000274495	-0.36222447	M1	Female	trans
cg00419213_ME2P1	0.000102935	0.000274495	0.346089001	M1	Female	trans
cg06551718_ENSG00000231324	0.000102935	0.000274495	-0.603293453	M1	Female	trans
cg01707795_DUSP26	0.000102935	0.000274495	-0.867788555	M1	Female	trans
cg22821472_RN7SL105P	0.000102936	0.000274496	-0.475843631	M1	Female	trans
cg14193565_MIR1286	0.000102936	0.000274496	0.358529014	M1	Female	trans
cg16802996_ENSG00000187229	0.000102937	0.000274496	-0.435392172	M1	Female	trans
cg25765570_MTCO2P33	0.000102938	0.000274499	-0.406207071	M1	Female	trans
cg06870875_ENSG00000231114	0.000102938	0.0002745	-0.48530253	M1	Female	trans
cg17139095_ENSG00000238005	0.000102939	0.000274501	-0.566080973	M1	Female	trans
cg25795606_OR11A1	0.00010294	0.000274502	-0.532508936	M1	Female	trans
cg19903071_ENSG00000240774	0.00010294	0.000274503	-0.633800205	M1	Female	trans
cg07662121_MIR107	0.000102941	0.000274503	0.217110863	M1	Female	trans
cg16478852_ENSG00000233739	0.000102945	0.000274514	-0.551132703	M1	Female	trans
cg23421896_ENSG00000238031	0.000102948	0.000274523	-0.341655402	M1	Female	trans
cg04365481_LINC01602	0.00010295	0.000274525	0.451559976	M1	Female	trans
cg19953290_RNU6-900P	0.000102951	0.000274528	-0.276884764	M1	Female	trans
cg17372378_SPINK14	0.000102952	0.000274531	-0.55328335	M1	Female	trans
cg15756601_RPS3P6	0.000102955	0.000274539	-0.338126682	M1	Female	trans
cg15213081_RNU6-563P	0.000102958	0.000274543	-0.375526896	M1	Female	trans
cg21431072_BPIFA3	0.000102958	0.000274543	-0.462428358	M1	Female	trans
cg20748012_RPL29P28	0.000102959	0.000274545	-0.506102505	M1	Female	trans
cg20748012_LINC01103	0.000102959	0.000274545	-0.439954712	M1	Female	trans
cg24976563_CXorf49B	0.00010296	0.000274547	-0.607496729	M1	Female	trans
cg15973503_ENSG00000179755	0.000102961	0.000274547	-0.432127058	M1	Female	trans
cg04342425_RNU7-127P	0.000102961	0.000274548	-0.373499151	M1	Female	trans
cg19653415_IFIT2	0.000102962	0.000274548	-0.459159673	M1	Female	trans
cg20321556_NYX	0.000102962	0.000274548	-0.400475657	M1	Female	trans
cg01610685_RPS15AP5	0.000102964	0.000274553	-0.33184416	M1	Female	trans
cg06817609_RN7SL87P	0.000102964	0.000274553	-0.453092298	M1	Female	trans
cg15577010_THAP12P1	0.000102965	0.000274554	0.484627566	M1	Female	trans
cg18301136_MGP	0.000102965	0.000274554	-0.407712549	M1	Female	trans
cg03894102_TRIM40	0.000102966	0.000274555	-0.354969468	M1	Female	trans
cg15701795_ENSG00000232057	0.000102966	0.000274555	-0.751723334	M1	Female	trans
cg10549984_BMS1P17	0.000102966	0.000274555	-0.470087316	M1	Female	trans
cg16175752_NMTRQ-TTG12-1	0.000102968	0.000274557	-0.462358545	M1	Female	trans
cg16175752_ENSG00000230187	0.000102968	0.000274557	-0.722823297	M1	Female	trans
cg05046525_RNU6-1209P	0.000102968	0.000274557	0.382581113	M1	Female	trans
cg02720442_KRT80	0.000102968	0.000274557	0.550981779	M1	Female	trans
cg05387905_LINC01620	0.00010297	0.000274561	-0.696030646	M1	Female	trans
cg19635712_SNORD115-14	0.00010297	0.000274561	0.419254028	M1	Female	trans
cg20180384_ENSG00000233739	0.000102971	0.000274563	0.641698714	M1	Female	trans
cg23179539_PPIAP66	0.000102972	0.000274564	-0.517873469	M1	Female	trans
cg03875668_FBXL12P1	0.000102972	0.000274564	-0.503246334	M1	Female	trans
cg03582294_MS4A6E	0.000102972	0.000274564	0.673858915	M1	Female	trans
cg16131126_OR11M1P	0.000102973	0.000274564	-0.401216585	M1	Female	trans
cg14516589_ENSG00000225662	0.000102974	0.000274566	-0.453263443	M1	Female	trans
cg14516589_SPATA48	0.000102974	0.000274566	-0.392865454	M1	Female	trans
cg02782331_DEFB122	0.000102976	0.000274569	-0.644087063	M1	Female	trans
cg18580450_DEFA1	0.000102976	0.000274569	-0.340035921	M1	Female	trans
cg14878131_TMPOP1	0.000102976	0.000274569	-0.370278537	M1	Female	trans
cg08932440_RNU4-56P	0.000102976	0.000274569	0.439491574	M1	Female	trans
cg20614067_OR7E96P	0.000102978	0.000274575	-0.482246396	M1	Female	trans
cg06147156_PHBP11	0.00010298	0.000274577	-0.612813484	M1	Female	trans
cg23209353_ENSG00000229990	0.00010298	0.000274578	-0.464355767	M1	Female	trans
cg17364850_RGPD2	0.00010298	0.000274578	-0.466500968	M1	Female	trans
cg18091591_MIR640	0.000102981	0.000274578	-0.485477415	M1	Female	trans
cg06880767_ARHGAP8	0.000102981	0.000274578	-0.39765481	M1	Female	trans
cg18597415_ADARB2	0.000102982	0.000274579	-0.453753851	M1	Female	trans
cg13234367_CCL13	0.000102982	0.000274579	-0.79136979	M1	Female	trans
cg24272257_SCGB1C1	0.000102982	0.000274579	-0.576839877	M1	Female	trans
cg09519485_ENSG00000241599	0.000102985	0.000274586	-0.709306792	M1	Female	trans
cg08047401_USP29	0.000102985	0.000274586	-0.521277801	M1	Female	trans
cg14457850_LRRTM1	0.000102986	0.000274587	-0.353989235	M1	Female	trans
cg04493778_CYP4F8	0.000102987	0.000274588	-0.308258181	M1	Female	trans
cg09978626_IGLV1-36	0.000102988	0.000274591	-0.404674572	M1	Female	trans
cg15466595_OR2W4P	0.00010299	0.000274595	-0.359012022	M1	Female	trans
cg24101364_RNU6-338P	0.000102991	0.000274597	-0.453768556	M1	Female	trans
cg15691584_LINC00280	0.000102992	0.000274599	-0.473960993	M1	Female	trans
cg15120247_NCAM1-AS1	0.000102992	0.000274599	-0.641294505	M1	Female	trans
cg24004951_LINC01446	0.000102993	0.000274601	-0.460373905	M1	Female	trans
cg05133155_RPL21P41	0.000102994	0.000274602	-0.266749909	M1	Female	trans
cg26474203_MIR646	0.000102994	0.000274602	-0.472303259	M1	Female	trans
cg26329715_KLC2	0.000102995	0.000274604	-0.459477024	M1	Female	trans
cg09024862_BTF3L4P4	0.000102996	0.000274605	-0.515074751	M1	Female	trans
cg07420083_TBC1D3P1	0.000102996	0.000274605	-0.418919481	M1	Female	trans
cg11803838_RNA5SP74	0.000102996	0.000274605	0.384807677	M1	Female	trans
cg02006790_GOLGA7B	0.000102996	0.000274605	-0.295236688	M1	Female	trans
cg01570309_GNG5P5	0.000102999	0.000274607	0.690229823	M1	Female	trans
cg15980277_RN7SL583P	0.000103	0.000274607	-0.21959495	M1	Female	trans
cg15980277_CRIP1P2	0.000103	0.000274607	-0.316671902	M1	Female	trans
cg15980277_RNA5SP138	0.000103	0.000274607	-0.544413761	M1	Female	trans
cg15980277_RPS23P5	0.000103	0.000274607	-0.13227047	M1	Female	trans
cg15980277_ARL2BPP7	0.000103	0.000274607	-0.544413761	M1	Female	trans
cg15980277_ENSG00000226168	0.000103	0.000274607	-0.544413761	M1	Female	trans
cg15980277_ENSG00000234713	0.000103	0.000274607	-0.386392405	M1	Female	trans
cg15980277_ENSG00000236544	0.000103	0.000274607	-0.386392405	M1	Female	trans
cg15980277_RN7SL549P	0.000103	0.000274607	-0.488387695	M1	Female	trans
cg15980277_RNU6-441P	0.000103	0.000274607	-0.320958113	M1	Female	trans
cg20223162_ENSG00000235725	0.000103002	0.00027461	0.455104046	M1	Female	trans
cg02931193_ADGRL3	0.000103003	0.000274612	-0.586394447	M1	Female	trans
cg06452518_OR9A1P	0.000103004	0.000274616	0.564193801	M1	Female	trans
cg14578229_TMEM97P1	0.000103005	0.000274618	-0.598723436	M1	Female	trans
cg20221740_LCE1F	0.000103006	0.000274619	0.393777921	M1	Female	trans
cg20221740_LINC01776	0.000103006	0.000274619	0.465569695	M1	Female	trans
cg06880767_PDLIM2	0.000103007	0.00027462	-0.463939074	M1	Female	trans
cg17329886_ENSG00000212342	0.000103007	0.00027462	-0.443921676	M1	Female	trans
cg25804542_TSPEAR-AS2	0.000103007	0.00027462	0.550218187	M1	Female	trans
cg01086039_LINC00488	0.000103007	0.00027462	-0.762255071	M1	Female	trans
cg25855415_SEMA3F	0.000103008	0.000274621	0.500920435	M1	Female	trans
cg19653415_TRBV30	0.000103009	0.000274621	-0.28346519	M1	Female	trans
cg08445957_ENSG00000230964	0.000103009	0.000274621	-0.479941796	M1	Female	trans
cg06699461_KRTAP21-4P	0.000103009	0.000274621	-0.46714413	M1	Female	trans
cg13242077_RN7SL63P	0.000103011	0.000274625	-0.515604779	M1	Female	trans
cg23414262_RN7SL91P	0.000103012	0.000274626	-0.451254128	M1	Female	trans
cg15063726_EIF3KP2	0.000103012	0.000274626	-0.511406298	M1	Female	trans
cg00223767_GPC5-AS2	0.000103013	0.000274626	-0.42618275	M1	Female	trans
cg04470905_OR4K5	0.000103013	0.000274626	0.615609318	M1	Female	trans
cg17600784_HMGN2P48	0.000103014	0.000274626	-0.294294904	M1	Female	trans
cg19488733_NPM1P34	0.000103015	0.000274626	0.589144086	M1	Female	trans
cg09362796_TRAV8-4	0.000103015	0.000274626	-0.496947618	M1	Female	trans
cg17855264_LSR	0.000103016	0.000274626	-0.571752876	M1	Female	trans
cg02558084_SSX7	0.000103017	0.000274626	-0.561938071	M1	Female	trans
cg02558084_MTND2P4	0.000103017	0.000274626	-0.407126368	M1	Female	trans
cg02558084_ENSG00000230153	0.000103017	0.000274626	-0.627891227	M1	Female	trans
cg02558084_ENSG00000232409	0.000103017	0.000274626	-0.407126368	M1	Female	trans
cg02558084_HNRNPA3P14	0.000103017	0.000274626	-0.699920631	M1	Female	trans
cg02558084_RNA5SP183	0.000103017	0.000274626	-0.699920631	M1	Female	trans
cg02558084_OR2U1P	0.000103017	0.000274626	-0.699920631	M1	Female	trans
cg02558084_DEFA5	0.000103017	0.000274626	-0.699920631	M1	Female	trans
cg02558084_SNORD3H	0.000103017	0.000274626	-0.699920631	M1	Female	trans
cg02558084_POM121L13P	0.000103017	0.000274626	-0.699920631	M1	Female	trans
cg02558084_RNU6-845P	0.000103017	0.000274626	-0.699920631	M1	Female	trans
cg02558084_BMP6P1	0.000103017	0.000274626	-0.699920631	M1	Female	trans
cg02558084_SHOX	0.000103017	0.000274626	-0.699920631	M1	Female	trans
cg02558084_ENSG00000223344	0.000103017	0.000274626	-0.699920631	M1	Female	trans
cg02558084_KPNB1P1	0.000103017	0.000274626	-0.699920631	M1	Female	trans
cg23806703_MYO1E	0.000103017	0.000274626	-0.492708391	M1	Female	trans
cg26277026_LINC00463	0.000103017	0.000274626	-0.485143116	M1	Female	trans
cg04515996_GPAA1P1	0.000103018	0.000274628	0.440875464	M1	Female	trans
cg13926358_SLC6A10P	0.000103019	0.00027463	-0.317844831	M1	Female	trans
cg15859083_CD300LB	0.00010302	0.00027463	-0.56096227	M1	Female	trans
cg06246293_CHRDL1	0.000103022	0.000274636	0.513712949	M1	Female	trans
cg06894070_BPI	0.000103023	0.000274637	0.452282775	M1	Female	trans
cg13585492_VN2R3P	0.000103023	0.000274637	-0.610408248	M1	Female	trans
cg22337491_TPT1P9	0.000103023	0.000274637	-0.550970321	M1	Female	trans
cg12067981_RPL22P10	0.000103024	0.00027464	-0.571316231	M1	Female	trans
cg20824989_ENTPD2	0.000103025	0.00027464	-0.425865869	M1	Female	trans
cg08776711_MYDGF	0.000103025	0.000274641	-0.522386292	M1	Female	trans
cg22337491_ENSG00000185641	0.000103026	0.000274641	-0.553941121	M1	Female	trans
cg08433110_CRMP1	0.000103027	0.000274643	-0.871208298	M1	Female	trans
cg24463527_ENSG00000233968	0.000103027	0.000274643	-0.317677836	M1	Female	trans
cg15197135_NCOA3	0.000103027	0.000274643	-0.386026978	M1	Female	trans
cg05625206_EEF1B2P8	0.000103029	0.000274647	-0.424394079	M1	Female	trans
cg16810969_MRPL50P1	0.000103029	0.000274647	-0.70528343	M1	Female	trans
cg03220912_GCFC2	0.00010303	0.000274649	-0.457936376	M1	Female	trans
cg03397234_LINC-PINT	0.000103031	0.00027465	0.500814363	M1	Female	trans
cg26613778_OR2T2	0.000103031	0.00027465	-0.727222022	M1	Female	trans
cg21921571_RPL36AP55	0.000103031	0.00027465	-0.385049547	M1	Female	trans
cg14786880_ERG	0.000103033	0.000274652	-0.575420947	M1	Female	trans
cg27316710_KCNJ9	0.000103033	0.000274652	-0.739085339	M1	Female	trans
cg03734133_CASQ1	0.000103034	0.000274652	-0.447927567	M1	Female	trans
cg10490099_CALN1	0.000103034	0.000274652	-1.614215653	M1	Female	trans
cg04571903_TUBAP2	0.000103034	0.000274653	-0.574385939	M1	Female	trans
cg27551718_UNC5A	0.000103035	0.000274655	-0.401908814	M1	Female	trans
cg12419862_AGTR2	0.000103039	0.000274665	0.287611879	M1	Female	trans
cg03220912_AK4P5	0.000103042	0.000274671	-0.587814219	M1	Female	trans
cg07304175_ENSG00000236013	0.000103042	0.000274671	0.587488802	M1	Female	trans
cg13920792_ENSG00000225078	0.000103043	0.000274671	-0.441204842	M1	Female	trans
cg21668166_DCDC2C	0.000103043	0.000274671	-0.324573942	M1	Female	trans
cg21546742_RN7SKP1	0.000103043	0.000274671	-0.492310188	M1	Female	trans
cg13879653_POTEC	0.000103043	0.000274671	-0.613103163	M1	Female	trans
cg16964439_SLC38A2	0.000103043	0.000274671	-0.444579233	M1	Female	trans
cg11668813_TBX10	0.000103044	0.000274673	0.598173855	M1	Female	trans
cg10653573_PCOLCE2	0.000103045	0.000274675	-0.547924674	M1	Female	trans
cg11916219_RASGRP4	0.000103046	0.000274675	0.41052163	M1	Female	trans
cg03622040_KCNAB1-AS2	0.000103046	0.000274675	-0.500402752	M1	Female	trans
cg10869830_IGHV3-20	0.000103047	0.000274678	0.147388557	M1	Female	trans
cg18094693_MIR1251	0.000103048	0.00027468	-0.377414951	M1	Female	trans
cg24907762_RN7SKP252	0.000103049	0.000274681	-0.498893507	M1	Female	trans
cg19409060_ENSG00000228680	0.00010305	0.000274683	0.701869124	M1	Female	trans
cg17568448_KLHL6-AS1	0.000103051	0.000274687	-0.431416872	M1	Female	trans
cg21004358_LIPF	0.000103053	0.00027469	0.657892162	M1	Female	trans
cg10328583_IL10RB	0.000103053	0.00027469	-0.536331237	M1	Female	trans
cg17039519_RNU2-38P	0.000103054	0.000274692	-0.469301991	M1	Female	trans
cg23203918_RHAG	0.000103054	0.000274692	-0.313753661	M1	Female	trans
cg05970080_RPSAP10	0.000103055	0.000274694	-0.519476708	M1	Female	trans
cg19932577_ENSG00000182776	0.000103058	0.000274701	-0.460476157	M1	Female	trans
cg04492287_USP21	0.00010306	0.000274704	-0.514277627	M1	Female	trans
cg23024553_OMG	0.00010306	0.000274704	-0.42389174	M1	Female	trans
cg12877532_RNU6-1235P	0.00010306	0.000274704	-0.411374182	M1	Female	trans
cg27357675_PLAT	0.00010306	0.000274704	-0.529277609	M1	Female	trans
cg07353306_C1DP3	0.000103061	0.000274705	-0.470589614	M1	Female	trans
cg18701685_BCYRN1	0.000103061	0.000274705	0.439882593	M1	Female	trans
cg20667334_ENSG00000213587	0.000103062	0.000274706	-0.490106468	M1	Female	trans
cg17162911_KIF5A	0.000103062	0.000274706	-0.56264107	M1	Female	trans
cg16561172_PSMC1P3	0.000103062	0.000274706	0.351004282	M1	Female	trans
cg13168499_RNU6-908P	0.000103063	0.000274708	-0.566015229	M1	Female	trans
cg03061930_LY6K	0.000103063	0.000274708	-0.480419366	M1	Female	trans
cg20571761_EPS8L3	0.000103064	0.000274709	-0.435183817	M1	Female	trans
cg02002217_BSX	0.000103067	0.000274715	-0.592821697	M1	Female	trans
cg18720828_ITK	0.000103069	0.000274721	-0.425293684	M1	Female	trans
cg17813879_FNDC1-IT1	0.000103074	0.000274732	-0.54781776	M1	Female	trans
cg04571903_PPP1R10	0.000103074	0.000274732	-0.52340022	M1	Female	trans
cg14549869_RNVU1-1	0.000103075	0.000274735	-0.639309971	M1	Female	trans
cg01409776_RN7SL728P	0.000103076	0.000274735	-0.477476013	M1	Female	trans
cg21110711_PRDM11	0.000103076	0.000274737	-0.53114855	M1	Female	trans
cg09476440_RNY1P16	0.000103077	0.000274737	-0.395314144	M1	Female	trans
cg11170468_FGA	0.000103078	0.000274738	-0.650335617	M1	Female	trans
cg15593298_WDR49	0.000103078	0.000274738	0.575759408	M1	Female	trans
cg14193565_LINC00297	0.000103078	0.000274738	0.455674913	M1	Female	trans
cg13920792_RPL23AP54	0.00010308	0.000274743	-0.457346525	M1	Female	trans
cg00478022_APBB1	0.00010308	0.000274743	-0.430735217	M1	Female	trans
cg25394505_RNU6-563P	0.000103083	0.000274749	-0.381271358	M1	Female	trans
cg24232370_ENSG00000224905	0.000103084	0.00027475	-0.69956167	M1	Female	trans
cg08296131_APAF1	0.000103084	0.00027475	-0.559033354	M1	Female	trans
cg15122841_ALPL	0.000103085	0.000274752	-0.373974983	M1	Female	trans
cg11382963_C5orf38	0.000103085	0.000274752	-0.507763613	M1	Female	trans
cg21764190_CDY1B	0.000103085	0.000274752	0.384956471	M1	Female	trans
cg11286989_STUB1P1	0.000103086	0.000274753	-0.372344604	M1	Female	trans
cg21764190_HBP1	0.000103086	0.000274753	0.55548636	M1	Female	trans
cg09162333_YIF1B	0.000103086	0.000274753	-0.561083739	M1	Female	trans
cg23209353_VN1R105P	0.000103089	0.000274758	-0.469642657	M1	Female	trans
cg20232550_MIR634	0.000103089	0.000274758	-0.366487796	M1	Female	trans
cg18323824_MIR203A	0.00010309	0.00027476	-0.540040171	M1	Female	trans
cg15593298_MRLN	0.000103091	0.000274762	0.601195418	M1	Female	trans
cg13880275_C9orf57	0.000103093	0.000274769	0.423464324	M1	Female	trans
cg06322601_TYK2	0.000103096	0.000274773	-0.412513817	M1	Female	trans
cg26594488_LINC00852	0.000103096	0.000274773	-0.477393985	M1	Female	trans
cg05061813_TGM4	0.000103096	0.000274773	-0.39183718	M1	Female	trans
cg26837508_IGLV2-23	0.000103096	0.000274774	-0.291102571	M1	Female	trans
cg22707239_TRAV12-3	0.000103097	0.000274774	0.607363845	M1	Female	trans
cg20866389_KRT18P19	0.000103097	0.000274774	-0.477192823	M1	Female	trans
cg15151670_RFTN1P1	0.000103098	0.000274775	-0.56195779	M1	Female	trans
cg06287371_ENSG00000223561	0.000103098	0.000274775	-0.32313018	M1	Female	trans
cg09018722_LINC01159	0.000103098	0.000274776	-0.412215786	M1	Female	trans
cg07832337_ENSG00000238013	0.000103099	0.000274776	0.37887475	M1	Female	trans
cg12594940_SNORD115-41	0.0001031	0.000274778	-0.398135939	M1	Female	trans
cg27245817_RPS15AP34	0.000103101	0.000274781	-0.465539632	M1	Female	trans
cg00341885_GLULP4	0.000103102	0.000274781	-0.466443704	M1	Female	trans
cg01921484_RNU6-462P	0.000103103	0.000274785	-0.297461515	M1	Female	trans
cg20614067_LEMD1-AS1	0.000103104	0.000274787	-0.527104254	M1	Female	trans
cg17129519_RNA5SP139	0.000103106	0.000274791	-0.539344638	M1	Female	trans
cg16426510_MORF4L2-AS1	0.000103107	0.000274793	-0.508345855	M1	Female	trans
cg15376531_DNMT3L	0.000103108	0.000274794	-0.488276023	M1	Female	trans
cg13871921_RNA5SP195	0.000103108	0.000274795	-0.721073169	M1	Female	trans
cg26495575_SSU72P6	0.000103108	0.000274795	0.475607695	M1	Female	trans
cg02616251_HADHBP1	0.000103109	0.000274796	-0.913914669	M1	Female	trans
cg11314630_ENSG00000227757	0.00010311	0.000274796	-0.85451174	M1	Female	trans
cg03380612_CFL1P7	0.00010311	0.000274797	-0.384960319	M1	Female	trans
cg14045652_ESX1	0.00010311	0.000274797	-0.710245039	M1	Female	trans
cg25037011_MUSK	0.000103111	0.000274797	0.584044617	M1	Female	trans
cg04608271_LINC01643	0.000103111	0.000274797	-0.46213809	M1	Female	trans
cg12878716_RAP2B	0.000103111	0.000274797	-0.720187677	M1	Female	trans
cg13363608_ENSG00000203635	0.000103112	0.000274797	-0.221493869	M1	Female	trans
cg23209353_FAM133FP	0.000103112	0.000274797	-0.490418472	M1	Female	trans
cg25710745_CDK5R2	0.000103113	0.000274798	-0.530976318	M1	Female	trans
cg25054294_RNU6-294P	0.000103113	0.000274798	-0.476754431	M1	Female	trans
cg26250046_RNU6-675P	0.000103113	0.000274798	-0.439062333	M1	Female	trans
cg26403843_SRRM1P2	0.000103114	0.0002748	0.692339235	M1	Female	trans
cg27606564_U3	0.000103114	0.0002748	-0.557496797	M1	Female	trans
cg14723307_ENSG00000236469	0.000103115	0.0002748	-0.307508682	M1	Female	trans
cg09476440_AK1	0.000103117	0.000274805	0.418418954	M1	Female	trans
cg21766141_TAF4	0.000103118	0.000274808	-0.341621791	M1	Female	trans
cg19477551_ZNF885P	0.000103121	0.000274815	0.486649669	M1	Female	trans
cg02055265_TTTY2	0.000103123	0.000274818	-0.426327268	M1	Female	trans
cg21903920_ENSG00000229968	0.000103123	0.000274818	-0.617503935	M1	Female	trans
cg15173429_RPL35AP34	0.000103124	0.000274818	-0.311879333	M1	Female	trans
cg25064854_FANCD2P2	0.000103125	0.000274818	-0.409135499	M1	Female	trans
cg12713604_LINC01056	0.000103125	0.000274818	0.440184314	M1	Female	trans
cg12713604_ENSG00000235350	0.000103125	0.000274818	0.440184314	M1	Female	trans
cg12713604_ENSG00000235581	0.000103125	0.000274818	0.440184314	M1	Female	trans
cg12713604_ENSG00000237783	0.000103125	0.000274818	0.620204731	M1	Female	trans
cg12713604_ENSG00000225519	0.000103125	0.000274818	0.097211604	M1	Female	trans
cg12713604_UBE2DNL	0.000103125	0.000274818	0.173805702	M1	Female	trans
cg12713604_FAM9A	0.000103125	0.000274818	0.556378955	M1	Female	trans
cg17372378_ARL5B	0.000103125	0.000274818	-0.538773369	M1	Female	trans
cg23624621_TFF1	0.000103126	0.000274821	-0.511194202	M1	Female	trans
cg13117792_RADX	0.000103127	0.000274821	-0.426585411	M1	Female	trans
cg23024913_TATDN1P1	0.000103128	0.000274822	-0.32410849	M1	Female	trans
cg07099009_SUPT4H1P1	0.000103129	0.000274824	-0.516310414	M1	Female	trans
cg00470469_MIR181C	0.00010313	0.000274824	-0.335780089	M1	Female	trans
cg12910951_TRAF3IP3	0.00010313	0.000274824	0.514139325	M1	Female	trans
cg20697094_JPH2	0.00010313	0.000274824	0.492447243	M1	Female	trans
cg21175760_ENSG00000230192	0.00010313	0.000274824	-0.832595941	M1	Female	trans
cg18991231_RN7SL215P	0.000103133	0.000274832	-0.377817515	M1	Female	trans
cg09371063_KLK15	0.000103133	0.000274832	0.626051985	M1	Female	trans
cg16071815_UTS2	0.000103133	0.000274832	-0.448318704	M1	Female	trans
cg24924221_MARCKSL1P1	0.000103136	0.000274839	0.452689362	M1	Female	trans
cg16422816_TEX15	0.000103137	0.000274841	-0.727373925	M1	Female	trans
cg04748098_OR2T1	0.000103137	0.000274841	-0.611540142	M1	Female	trans
cg23421896_ENSG00000235069	0.000103138	0.000274841	-0.473289059	M1	Female	trans
cg08945452_LIPF	0.000103139	0.000274842	0.442934576	M1	Female	trans
cg19408572_DUSP21	0.000103139	0.000274842	0.846585841	M1	Female	trans
cg08598324_PELO	0.000103139	0.000274842	-0.415815966	M1	Female	trans
cg15099537_BMP15	0.000103139	0.000274842	-0.477413622	M1	Female	trans
cg09785766_ENSG00000236842	0.000103141	0.000274846	-0.351594989	M1	Female	trans
cg15376531_CPA4	0.000103141	0.000274846	-0.604012072	M1	Female	trans
cg00218134_FAM162B	0.000103145	0.000274854	-0.189453239	M1	Female	trans
cg16919093_RNA5SP80	0.000103146	0.000274856	-0.474918694	M1	Female	trans
cg07499182_ENSG00000233739	0.000103147	0.000274858	0.574186473	M1	Female	trans
cg08268925_RNU6-1026P	0.000103147	0.000274859	-0.452877572	M1	Female	trans
cg09391279_ENSG00000231724	0.000103148	0.00027486	-0.478337312	M1	Female	trans
cg18661868_ENSG00000229855	0.000103148	0.00027486	-0.593647267	M1	Female	trans
cg26976835_ENSG00000223966	0.000103149	0.000274861	-0.467062521	M1	Female	trans
cg24607417_RNA5SP174	0.00010315	0.000274863	-0.474891948	M1	Female	trans
cg17296217_TRGV3	0.000103151	0.000274864	-0.407855183	M1	Female	trans
cg08296131_INTS13	0.000103153	0.000274871	-0.587292051	M1	Female	trans
cg12305545_H3P32	0.000103154	0.000274871	-0.572308772	M1	Female	trans
cg23809394_SNRPEP6	0.000103154	0.000274871	0.48111249	M1	Female	trans
cg03023681_SNORD99	0.000103155	0.000274871	-0.462833655	M1	Female	trans
cg08776711_SLC25A28	0.000103155	0.000274871	-0.496911435	M1	Female	trans
cg03752932_GM2AP1	0.000103155	0.000274872	-0.505116622	M1	Female	trans
cg00340919_RPL31P59	0.000103155	0.000274872	-0.635909502	M1	Female	trans
cg08131310_RTP2	0.000103157	0.000274874	-0.58394598	M1	Female	trans
cg15251010_RNU6-820P	0.000103157	0.000274874	-0.42473434	M1	Female	trans
cg03248151_CRHBP	0.000103157	0.000274874	-0.632268918	M1	Female	trans
cg21449027_MEF2AP1	0.000103158	0.000274874	-0.57667746	M1	Female	trans
cg03397234_ENSG00000229118	0.000103158	0.000274874	0.46516013	M1	Female	trans
cg09608134_OR52A5	0.000103158	0.000274874	0.621022773	M1	Female	trans
cg09608134_AMMECR1LP1	0.000103158	0.000274874	0.508965653	M1	Female	trans
cg17792994_ENSG00000235833	0.000103159	0.000274876	-0.572246622	M1	Female	trans
cg18248236_RN7SL33P	0.000103159	0.000274876	-0.275743868	M1	Female	trans
cg10959048_NEK2P4	0.000103162	0.000274881	-0.438492916	M1	Female	trans
cg25527627_NR4A2	0.000103162	0.000274881	-0.447186019	M1	Female	trans
cg03575231_PTPRD-AS1	0.000103165	0.000274888	-0.397634977	M1	Female	trans
cg14185541_IGKV1-6	0.000103165	0.00027489	0.279644474	M1	Female	trans
cg27543695_PPIAP35	0.000103166	0.000274891	-0.380261195	M1	Female	trans
cg18266472_PDC	0.000103167	0.000274892	0.351043119	M1	Female	trans
cg03365111_ENSG00000238124	0.000103169	0.000274897	-0.492245772	M1	Female	trans
cg07173972_MBD3	0.000103171	0.000274902	-0.453590626	M1	Female	trans
cg20451596_HBG2	0.000103172	0.000274903	-0.242012368	M1	Female	trans
cg04669580_C9orf135-DT	0.000103175	0.000274911	-0.358942165	M1	Female	trans
cg06779317_ATP6V0CP1	0.000103175	0.000274911	-0.815673454	M1	Female	trans
cg03702660_PCDH9-AS3	0.000103176	0.000274912	-0.393497293	M1	Female	trans
cg05995555_Y_RNA	0.000103176	0.000274912	-0.427829851	M1	Female	trans
cg05948955_OR14K1	0.000103178	0.000274916	-0.424385189	M1	Female	trans
cg20785758_TRAJ56	0.000103178	0.000274916	-0.575452337	M1	Female	trans
cg18811157_PUDPP2	0.000103179	0.000274919	-0.5556617	M1	Female	trans
cg03214444_LORICRIN	0.00010318	0.000274919	-0.431522352	M1	Female	trans
cg08004951_FHP1	0.00010318	0.000274919	-0.409521238	M1	Female	trans
cg19984931_PPIAP7	0.00010318	0.000274919	-0.529284843	M1	Female	trans
cg14362780_ENSG00000229305	0.000103183	0.000274926	-0.268381222	M1	Female	trans
cg12600174_CYP39A1	0.000103183	0.000274926	0.49772929	M1	Female	trans
cg01708411_KIR2DL1	0.000103184	0.000274926	0.543352198	M1	Female	trans
cg22275446_ENSG00000226716	0.000103184	0.000274926	-0.337222334	M1	Female	trans
cg05140703_SLITRK3	0.000103184	0.000274927	-0.610027712	M1	Female	trans
cg12964848_MIR1294	0.000103185	0.000274927	-0.631544726	M1	Female	trans
cg25765570_HYI-AS1	0.000103185	0.000274927	-0.452614125	M1	Female	trans
cg13922901_CRABP1	0.000103186	0.000274929	0.629388387	M1	Female	trans
cg16959364_CT70	0.000103186	0.000274929	-0.364546914	M1	Female	trans
cg01391898_PSAT1P3	0.000103188	0.000274932	0.442304952	M1	Female	trans
cg09926728_WWC3-AS1	0.00010319	0.000274937	-0.642285782	M1	Female	trans
cg11214014_OPRPN	0.00010319	0.000274937	-0.575776051	M1	Female	trans
cg06330497_RPL23P4	0.00010319	0.000274937	-0.665450553	M1	Female	trans
cg16599577_CCDC8	0.000103191	0.000274937	-0.627217805	M1	Female	trans
cg12652780_ENSG00000238326	0.000103191	0.000274937	-0.394180522	M1	Female	trans
cg05620362_SPAM1	0.000103191	0.000274937	-0.479616251	M1	Female	trans
cg23209353_YY2	0.000103192	0.00027494	-0.426370588	M1	Female	trans
cg05006567_RN7SKP76	0.000103193	0.000274942	0.332977045	M1	Female	trans
cg18710053_RNU6-769P	0.000103197	0.00027495	0.362334942	M1	Female	trans
cg21088165_ENSG00000233262	0.000103199	0.000274954	-0.370819411	M1	Female	trans
cg01916664_ZNF877P	0.000103199	0.000274955	-0.450649321	M1	Female	trans
cg14612785_MTCO2P17	0.0001032	0.000274955	0.376716505	M1	Female	trans
cg26708548_IL13	0.000103201	0.000274957	0.347117106	M1	Female	trans
cg27292619_RN7SKP224	0.000103201	0.000274958	-0.553734268	M1	Female	trans
cg16237262_KU-MEL-3	0.000103203	0.000274961	-0.467581606	M1	Female	trans
cg12412495_MRPS21P5	0.000103203	0.000274961	0.676110374	M1	Female	trans
cg01617955_LINC00905	0.000103204	0.000274964	-0.675370777	M1	Female	trans
cg16315887_S1PR3	0.000103205	0.000274965	-0.620694274	M1	Female	trans
cg06026616_DHFRP2	0.000103207	0.000274968	-0.574748871	M1	Female	trans
cg02931193_GPR75	0.000103207	0.000274968	-0.573594684	M1	Female	trans
cg15463454_ENSG00000225166	0.000103207	0.000274969	-0.46668012	M1	Female	trans
cg21473782_ENSG00000196472	0.000103208	0.00027497	-0.560508099	M1	Female	trans
cg01534242_ENSG00000234206	0.000103208	0.00027497	-0.367117595	M1	Female	trans
cg08527204_ZNF804B	0.000103209	0.00027497	0.465015133	M1	Female	trans
cg22363520_GCNT2P1	0.000103209	0.000274972	-0.514441241	M1	Female	trans
cg07198994_KIR2DP1	0.00010321	0.000274972	-2.033508839	M1	Female	trans
cg16565439_RN7SL60P	0.000103212	0.000274978	-0.422911913	M1	Female	trans
cg17324671_H2BU2P	0.000103214	0.000274983	-0.531048143	M1	Female	trans
cg01622885_ENSG00000213393	0.000103215	0.000274984	-0.329082442	M1	Female	trans
cg14122110_JUN	0.000103215	0.000274984	-0.534502952	M1	Female	trans
cg00811340_GRM3	0.000103216	0.000274984	-0.412163455	M1	Female	trans
cg14509967_MAPRE1P3	0.000103216	0.000274985	0.442463718	M1	Female	trans
cg02158090_SLC12A7	0.000103216	0.000274985	-0.592276461	M1	Female	trans
cg08498272_ENSG00000240093	0.000103217	0.000274986	-0.615984386	M1	Female	trans
cg09476440_UQCC3	0.000103217	0.000274986	0.446032992	M1	Female	trans
cg14084042_IGLV3-27	0.000103218	0.000274987	0.682876902	M1	Female	trans
cg16503053_KLF4	0.000103218	0.000274988	-0.544405582	M1	Female	trans
cg02303400_ENSG00000226558	0.000103219	0.000274989	-0.521930779	M1	Female	trans
cg10095954_PAFAH1B2P1	0.000103219	0.000274989	0.58961939	M1	Female	trans
cg17972361_RNU4-25P	0.000103221	0.000274993	-0.466083808	M1	Female	trans
cg12600174_TTC26	0.000103222	0.000274994	0.503655116	M1	Female	trans
cg00264578_ZNF117	0.000103223	0.000274998	-0.494987889	M1	Female	trans
cg23183144_ADAM30	0.000103224	0.000274999	-0.55168988	M1	Female	trans
cg22961457_SLC3A2	0.000103226	0.000275003	-0.567037404	M1	Female	trans
cg00809502_RPL22P16	0.000103227	0.000275004	-0.495603337	M1	Female	trans
cg16507569_MIR134	0.000103228	0.000275008	-0.574632483	M1	Female	trans
cg13848087_MUC5B	0.00010323	0.000275012	-0.306903984	M1	Female	trans
cg01293277_SNORA5B	0.000103232	0.000275017	-0.467560595	M1	Female	trans
cg00801360_MYPN	0.000103234	0.00027502	-0.338922375	M1	Female	trans
cg23246499_PLCG2	0.000103234	0.000275021	-0.596827031	M1	Female	trans
cg26916936_UBBP3	0.000103235	0.000275022	0.57918619	M1	Female	trans
cg06301252_NDUFB9P2	0.000103236	0.000275023	-0.526903143	M1	Female	trans
cg17988535_MIR504	0.000103237	0.000275026	-0.397960861	M1	Female	trans
cg20825109_RPS27AP1	0.000103238	0.000275028	-0.460549147	M1	Female	trans
cg14025941_RPSAP50	0.000103238	0.000275028	0.385312864	M1	Female	trans
cg24436531_ENSG00000237176	0.000103238	0.000275028	-0.501742793	M1	Female	trans
cg22609539_LINC02264	0.000103239	0.000275028	-0.527488075	M1	Female	trans
cg04492287_REX1BD	0.000103239	0.000275028	-0.502737124	M1	Female	trans
cg10666167_ENSG00000234884	0.000103239	0.000275028	-0.460093776	M1	Female	trans
cg12877532_TRAJ17	0.00010324	0.000275028	-0.40797874	M1	Female	trans
cg07711085_MFFP3	0.00010324	0.000275028	-0.554524261	M1	Female	trans
cg23024913_LEAP2	0.000103243	0.000275035	-0.365237771	M1	Female	trans
cg15201168_RPL7P12	0.000103243	0.000275035	-0.420814026	M1	Female	trans
cg06899226_C9	0.000103245	0.00027504	-0.431320254	M1	Female	trans
cg14458799_ITGA8	0.000103246	0.000275043	-0.549952568	M1	Female	trans
cg13362436_ENSG00000226573	0.000103247	0.000275045	-0.295417672	M1	Female	trans
cg23742047_OR6K3	0.000103249	0.000275048	-0.473482319	M1	Female	trans
cg00090697_XPNPEP2	0.000103249	0.000275048	-0.522546372	M1	Female	trans
cg08574629_TYRO3	0.00010325	0.00027505	-0.661649296	M1	Female	trans
cg22972806_PER3	0.000103251	0.000275053	0.465050731	M1	Female	trans
cg13646041_SNORA41	0.000103251	0.000275053	-0.442315439	M1	Female	trans
cg22911013_MIR548A3	0.000103252	0.000275055	-0.647123681	M1	Female	trans
cg14081755_RPL23AP30	0.000103253	0.000275055	-0.565941492	M1	Female	trans
cg14484356_UGT2A3	0.000103256	0.000275062	-0.586383635	M1	Female	trans
cg24543551_LINC02574	0.000103258	0.000275066	-0.430091243	M1	Female	trans
cg22814961_ENSG00000227267	0.00010326	0.00027507	0.369382117	M1	Female	trans
cg17600784_OLFML1	0.000103261	0.000275073	-0.407402875	M1	Female	trans
cg19208848_LINC00320	0.000103262	0.000275075	0.821105312	M1	Female	trans
cg25740301_ENSG00000200536	0.000103263	0.000275076	-0.768154655	M1	Female	trans
cg07588569_ENSG00000231187	0.000103263	0.000275076	0.608250954	M1	Female	trans
cg19772114_LINC00265-2P	0.000103264	0.000275079	-0.605658154	M1	Female	trans
cg15466595_GABRA1	0.000103265	0.00027508	-0.417259411	M1	Female	trans
cg23160136_ENSG00000229985	0.000103265	0.00027508	-0.494587145	M1	Female	trans
cg02372001_ENSG00000240562	0.000103265	0.00027508	-0.435977562	M1	Female	trans
cg11153505_TPBG	0.000103266	0.00027508	-0.498119612	M1	Female	trans
cg25408960_CLPSL2	0.000103266	0.00027508	-0.318958959	M1	Female	trans
cg27195402_FOXD2	0.000103266	0.00027508	-0.448642918	M1	Female	trans
cg15877096_PAGE4	0.000103266	0.00027508	-0.324332508	M1	Female	trans
cg20369573_SLC35G3	0.000103267	0.00027508	-0.479102573	M1	Female	trans
cg09627874_ERCC6L	0.000103268	0.000275083	0.45577538	M1	Female	trans
cg23885472_RFX4	0.000103269	0.000275084	-0.504723439	M1	Female	trans
cg14098470_RNU7-26P	0.000103269	0.000275084	-0.390652873	M1	Female	trans
cg08870961_RNU6-290P	0.00010327	0.000275086	-0.624256995	M1	Female	trans
cg13085030_RN7SKP29	0.00010327	0.000275087	-0.437456022	M1	Female	trans
cg01895649_LRRC8A	0.000103271	0.000275088	-0.583255088	M1	Female	trans
cg15844638_TTC39DP	0.000103272	0.00027509	0.542630271	M1	Female	trans
cg03743462_KRT17P6	0.000103273	0.00027509	-0.67144182	M1	Female	trans
cg12419862_ENSG00000230813	0.000103273	0.000275092	0.397874594	M1	Female	trans
cg03827297_PAGE2	0.000103275	0.000275095	-0.534799611	M1	Female	trans
cg06362514_RNU6-901P	0.000103275	0.000275095	-0.720825963	M1	Female	trans
cg07115108_CLEC17A	0.000103276	0.000275097	-0.262535852	M1	Female	trans
cg11893742_TAS2R2P	0.000103276	0.000275097	-0.758977494	M1	Female	trans
cg19943770_POSTN	0.000103277	0.000275097	-0.581374615	M1	Female	trans
cg25699417_MIR548E	0.000103277	0.000275097	-0.441059624	M1	Female	trans
cg20638896_NECTIN1	0.00010328	0.000275103	-0.798244171	M1	Female	trans
cg16141652_ENSG00000224629	0.00010328	0.000275103	-0.395088753	M1	Female	trans
cg17613326_ENSG00000240562	0.000103281	0.000275103	0.478345753	M1	Female	trans
cg17676612_LINC01381	0.000103282	0.000275103	-0.462537506	M1	Female	trans
cg06589596_RPL32P6	0.000103283	0.000275103	-0.451897356	M1	Female	trans
cg14683563_PLSCR5-AS1	0.000103284	0.000275103	-0.577889403	M1	Female	trans
cg14683563_KRTAP4-8	0.000103284	0.000275103	-0.457202502	M1	Female	trans
cg14683563_SNORA72	0.000103284	0.000275103	-0.457202502	M1	Female	trans
cg14683563_HMGB1P25	0.000103284	0.000275103	-0.26462508	M1	Female	trans
cg14683563_IGKV1D-43	0.000103284	0.000275103	-0.171903794	M1	Female	trans
cg14683563_RPL21P66	0.000103284	0.000275103	-0.64418278	M1	Female	trans
cg14683563_MIR758	0.000103284	0.000275103	-0.288944702	M1	Female	trans
cg14683563_ENSG00000223777	0.000103284	0.000275103	-0.64418278	M1	Female	trans
cg14683563_ENSG00000224247	0.000103284	0.000275103	-0.64418278	M1	Female	trans
cg14683563_ENSG00000227760	0.000103284	0.000275103	-0.64418278	M1	Female	trans
cg14683563_ENSG00000228772	0.000103284	0.000275103	-0.64418278	M1	Female	trans
cg22240394_RN7SL497P	0.000103284	0.000275103	-0.355556052	M1	Female	trans
cg05633550_NR4A1	0.000103284	0.000275103	-0.422966735	M1	Female	trans
cg06736785_SIDT2	0.000103284	0.000275103	-0.531994586	M1	Female	trans
cg23976437_ENSG00000235494	0.000103285	0.000275105	-0.320140785	M1	Female	trans
cg22491001_RNA5SP284	0.000103287	0.00027511	-0.489258999	M1	Female	trans
cg04478428_LINC00630	0.000103288	0.000275112	0.413322978	M1	Female	trans
cg21434761_RPL36AP55	0.000103289	0.000275114	-0.309664942	M1	Female	trans
cg17918676_MARK3P3	0.00010329	0.000275115	-0.539903105	M1	Female	trans
cg04181991_LINC02047	0.00010329	0.000275115	-0.527270377	M1	Female	trans
cg08268925_RNU6-616P	0.000103291	0.000275117	-0.455653897	M1	Female	trans
cg03570766_ZIK1P1	0.000103292	0.000275118	-0.691924651	M1	Female	trans
cg02931193_STXBP4	0.000103294	0.000275122	-0.584772006	M1	Female	trans
cg04312919_MIR1294	0.000103294	0.000275123	0.424333254	M1	Female	trans
cg19478400_ENSG00000230704	0.000103295	0.000275125	-0.563674389	M1	Female	trans
cg09785766_PCAT6	0.000103297	0.000275128	-0.356485931	M1	Female	trans
cg19827854_RNU4-88P	0.000103298	0.00027513	-0.503493676	M1	Female	trans
cg25099233_HNF4A	0.000103298	0.00027513	0.393852111	M1	Female	trans
cg01742177_ENSG00000216378	0.000103298	0.00027513	-0.266363808	M1	Female	trans
cg23053444_PTMAP3	0.000103299	0.000275131	-0.434579419	M1	Female	trans
cg19412031_ENSG00000218313	0.000103299	0.000275131	0.356373703	M1	Female	trans
cg01604152_RNA5SP388	0.000103299	0.000275131	-0.477653582	M1	Female	trans
cg02389317_ENSG00000231187	0.0001033	0.000275131	0.545715994	M1	Female	trans
cg10496627_SOCS5P3	0.000103301	0.000275134	0.484191919	M1	Female	trans
cg00801360_NMNAT1P3	0.000103301	0.000275134	-0.330328557	M1	Female	trans
cg01772677_ENSG00000225116	0.000103303	0.000275137	-0.451321753	M1	Female	trans
cg17669549_CENPF	0.000103303	0.000275137	-0.445094908	M1	Female	trans
cg05026786_RNU1-70P	0.000103303	0.000275137	-0.701075942	M1	Female	trans
cg25871427_DYNAP	0.000103304	0.000275137	-0.358829965	M1	Female	trans
cg14483161_DEFB131A	0.000103306	0.000275137	-0.420519798	M1	Female	trans
cg14483161_CSPG4P4Y	0.000103306	0.000275137	-0.420519798	M1	Female	trans
cg14483161_LINC01142	0.000103306	0.000275137	-0.24339343	M1	Female	trans
cg14483161_NME2P3	0.000103306	0.000275137	-0.592498097	M1	Female	trans
cg14483161_VN1R6P	0.000103306	0.000275137	-0.592498097	M1	Female	trans
cg14483161_ENSG00000200969	0.000103306	0.000275137	-0.592498097	M1	Female	trans
cg14483161_ENSG00000225477	0.000103306	0.000275137	-0.344641361	M1	Female	trans
cg14483161_ENSG00000226973	0.000103306	0.000275137	-0.592498097	M1	Female	trans
cg14483161_ENSG00000227062	0.000103306	0.000275137	-0.592498097	M1	Female	trans
cg14483161_ENSG00000240627	0.000103306	0.000275137	-0.299596602	M1	Female	trans
cg02448481_IZUMO3	0.000103307	0.000275138	-0.892657977	M1	Female	trans
cg22798247_CCL26	0.000103308	0.000275139	-0.400478532	M1	Female	trans
cg20567311_TRAV16	0.000103308	0.000275139	-0.358352421	M1	Female	trans
cg09417761_ENSG00000237529	0.000103308	0.000275139	-0.425651683	M1	Female	trans
cg03310930_PGLYRP1	0.000103309	0.00027514	-0.46826836	M1	Female	trans
cg06287371_LINC01567	0.00010331	0.000275143	-0.431730859	M1	Female	trans
cg00572650_MIR1294	0.000103311	0.000275146	-0.580135502	M1	Female	trans
cg26318251_RNU2-65P	0.000103312	0.000275146	-0.557542009	M1	Female	trans
cg22541535_OR9A1P	0.000103312	0.000275147	-0.564995382	M1	Female	trans
cg04181991_ELAVL3	0.000103313	0.000275148	-0.506154173	M1	Female	trans
cg08894280_LRRC25	0.000103313	0.000275148	-0.468202333	M1	Female	trans
cg12362791_CISH	0.000103315	0.000275151	-0.553474828	M1	Female	trans
cg23409591_RNU6-1208P	0.000103315	0.000275151	-0.361058032	M1	Female	trans
cg09016212_ENSG00000180458	0.000103315	0.000275151	0.478836215	M1	Female	trans
cg09476440_LHPP	0.000103316	0.000275151	0.428240194	M1	Female	trans
cg18121066_SNORA36C	0.000103316	0.000275151	0.479969813	M1	Female	trans
cg25192210_RNU6-1217P	0.000103317	0.000275153	-0.547592987	M1	Female	trans
cg15376531_H3P43	0.000103318	0.000275155	-0.534760525	M1	Female	trans
cg03593057_PTPRN2-AS1	0.000103318	0.000275156	0.401439656	M1	Female	trans
cg02877478_XGY1	0.000103319	0.000275156	0.445940603	M1	Female	trans
cg26329715_SLC66A2	0.000103319	0.000275157	-0.461815189	M1	Female	trans
cg24078669_SLC9A4	0.00010332	0.000275157	-0.460662529	M1	Female	trans
cg04365481_PIFO	0.000103321	0.000275159	0.481500088	M1	Female	trans
cg10723869_LYAR	0.000103321	0.00027516	-0.806788299	M1	Female	trans
cg19380371_TNFRSF9	0.000103321	0.00027516	-0.520573542	M1	Female	trans
cg09828310_ENSG00000227632	0.000103322	0.000275162	-0.56292477	M1	Female	trans
cg05006567_RN7SL215P	0.000103323	0.000275162	0.321907588	M1	Female	trans
cg22876699_RPS27P20	0.000103323	0.000275163	0.289460776	M1	Female	trans
cg13818127_ENSG00000235386	0.000103324	0.000275163	-0.302425128	M1	Female	trans
cg27399957_CPB1	0.000103325	0.000275165	-0.619915924	M1	Female	trans
cg18438405_OR4P4	0.000103328	0.000275173	-0.627228741	M1	Female	trans
cg04949981_ENSG00000229642	0.000103328	0.000275174	-0.435200937	M1	Female	trans
cg06387496_RNU6-939P	0.00010333	0.000275176	-0.548739643	M1	Female	trans
cg00199007_FSCN1	0.00010333	0.000275176	-0.512377093	M1	Female	trans
cg27136869_Metazoa_SRP	0.00010333	0.000275177	-0.438606306	M1	Female	trans
cg13565400_ZNF296	0.000103332	0.000275181	0.549404571	M1	Female	trans
cg23481955_MTCYBP14	0.000103334	0.000275185	-0.34697507	M1	Female	trans
cg20214135_ENSG00000231505	0.000103334	0.000275186	-0.646232447	M1	Female	trans
cg25250968_RN7SKP125	0.000103336	0.00027519	0.739530668	M1	Female	trans
cg15668967_ENSG00000231922	0.000103337	0.000275191	-0.522435596	M1	Female	trans
cg13922901_MYT1L-AS1	0.000103337	0.000275191	0.653710329	M1	Female	trans
cg06803201_PRAMEF36P	0.000103337	0.000275191	0.44914082	M1	Female	trans
cg24227048_ENSG00000213144	0.000103339	0.000275193	-0.407250917	M1	Female	trans
cg13447527_CLEC2L	0.000103339	0.000275195	-0.47466544	M1	Female	trans
cg08894280_DUX4L9	0.000103343	0.000275204	-0.460784206	M1	Female	trans
cg27399957_TRIM6	0.000103344	0.000275205	-0.593074041	M1	Female	trans
cg07963816_LIM2	0.000103345	0.000275207	-0.359535957	M1	Female	trans
cg04924345_MEPE	0.000103345	0.000275207	-0.567739849	M1	Female	trans
cg03220912_SENP6	0.000103346	0.000275208	-0.440604038	M1	Female	trans
cg16278658_NFKBIZ	0.000103346	0.000275209	-0.489694141	M1	Female	trans
cg12373761_ENSG00000225884	0.000103347	0.000275209	0.539897195	M1	Female	trans
cg17477995_PRSS38	0.000103347	0.000275209	0.553783582	M1	Female	trans
cg04101572_ENSG00000228543	0.000103347	0.000275209	-0.479610461	M1	Female	trans
cg24413826_ENPEP	0.000103348	0.000275211	-0.410538704	M1	Female	trans
cg02485345_GPR152	0.000103349	0.000275212	0.682571329	M1	Female	trans
cg25703541_MUC5B	0.00010335	0.000275215	0.422287785	M1	Female	trans
cg23806703_DBT	0.00010335	0.000275215	-0.470486953	M1	Female	trans
cg09653571_TMEM215	0.000103351	0.000275217	-0.411407269	M1	Female	trans
cg25472353_ENSG00000220960	0.000103352	0.000275219	0.467279234	M1	Female	trans
cg23292297_SNORA63	0.000103353	0.000275219	-0.474908629	M1	Female	trans
cg00801360_HSPD1P10	0.000103353	0.000275219	-0.423101896	M1	Female	trans
cg12552823_TMEM71	0.000103353	0.00027522	-0.515058474	M1	Female	trans
cg05847731_ENSG00000237936	0.000103355	0.000275224	-0.192183564	M1	Female	trans
cg17326769_SPHKAP	0.000103355	0.000275224	0.436605268	M1	Female	trans
cg23617676_PTMAP3	0.000103359	0.000275232	-0.503229537	M1	Female	trans
cg05651243_ENSG00000229642	0.000103359	0.000275232	-0.278135985	M1	Female	trans
cg11242910_ZP3P2	0.000103361	0.000275237	0.687981369	M1	Female	trans
cg17669549_RIPPLY3	0.000103362	0.000275238	-0.475308739	M1	Female	trans
cg01053087_ATF1P1	0.000103362	0.000275238	0.58575348	M1	Female	trans
cg25192210_RPS27P1	0.000103362	0.000275239	-0.644861313	M1	Female	trans
cg15532012_CTDNEP1	0.000103366	0.000275248	-0.573310044	M1	Female	trans
cg00778059_PAPPA	0.000103368	0.000275251	0.580355914	M1	Female	trans
cg14878131_HIGD1AP12	0.000103368	0.000275251	-0.352310835	M1	Female	trans
cg05715917_CCDC181	0.000103369	0.000275253	-0.512506396	M1	Female	trans
cg07815169_RPL19P11	0.00010337	0.000275255	-0.49964012	M1	Female	trans
cg02931193_DEPDC7	0.00010337	0.000275255	-0.577868077	M1	Female	trans
cg23976437_ENSG00000225965	0.000103371	0.000275256	-0.423611808	M1	Female	trans
cg01348938_CT47A7	0.000103371	0.000275256	-0.50344545	M1	Female	trans
cg12774454_ENSG00000229695	0.000103371	0.000275256	-0.440202621	M1	Female	trans
cg12571007_FAM81A	0.000103372	0.000275258	-0.35241427	M1	Female	trans
cg08044704_LAT2	0.000103373	0.000275261	-0.575652777	M1	Female	trans
cg14867071_TKTL1	0.000103374	0.000275261	0.493797751	M1	Female	trans
cg19344682_RNU6-1159P	0.000103374	0.000275262	-0.404643128	M1	Female	trans
cg02096001_ENSG00000223561	0.000103375	0.000275262	0.335307159	M1	Female	trans
cg18087761_SMC6	0.000103376	0.000275266	-0.478822542	M1	Female	trans
cg01534242_MS4A13	0.000103379	0.000275271	-0.394426151	M1	Female	trans
cg01087869_RN7SKP32	0.00010338	0.000275274	-0.506582599	M1	Female	trans
cg16896134_LINC00430	0.00010338	0.000275274	-0.617714901	M1	Female	trans
cg15099537_BTK	0.000103381	0.000275276	-0.315723309	M1	Female	trans
cg04042333_RAP2B	0.000103382	0.000275278	0.520179195	M1	Female	trans
cg24267017_SYCE3	0.000103383	0.000275279	-0.392432639	M1	Female	trans
cg09377308_LINC01185	0.000103384	0.000275281	-0.512548308	M1	Female	trans
cg24742444_UNC93B2	0.000103384	0.000275281	0.462091062	M1	Female	trans
cg07942622_S1PR4	0.000103385	0.000275282	0.641943098	M1	Female	trans
cg10666167_ENSG00000232448	0.000103386	0.000275285	-0.525964614	M1	Female	trans
cg10488013_PROX1	0.000103387	0.000275286	-0.432994076	M1	Female	trans
cg25578798_CYP1B1-AS1	0.000103388	0.000275289	-0.434657092	M1	Female	trans
cg00474465_ENSG00000226141	0.000103389	0.000275291	0.481178401	M1	Female	trans
cg11800379_ENSG00000227192	0.00010339	0.000275293	-0.458858273	M1	Female	trans
cg01385018_TMEM35A	0.000103391	0.000275293	0.459187194	M1	Female	trans
cg03954667_SNORA65	0.000103391	0.000275294	0.632884005	M1	Female	trans
cg14635551_NBPF7	0.000103391	0.000275294	-0.502259904	M1	Female	trans
cg23070318_H3P43	0.000103393	0.000275298	-0.51521346	M1	Female	trans
cg09227800_RND2	0.000103393	0.000275298	-0.511242935	M1	Female	trans
cg23878202_ENSG00000241634	0.000103394	0.000275298	-0.474916482	M1	Female	trans
cg15185538_IGSF21-AS1	0.000103395	0.000275301	-0.65287796	M1	Female	trans
cg14086880_PTMAP1	0.000103395	0.000275301	-0.425039675	M1	Female	trans
cg15166583_DDX47	0.000103396	0.000275302	-0.486611253	M1	Female	trans
cg24272257_ENSG00000234985	0.000103397	0.000275304	-0.296176312	M1	Female	trans
cg06779232_ANKRD23	0.000103402	0.000275318	-0.545802611	M1	Female	trans
cg07382923_RNA5SP223	0.000103403	0.000275318	0.404086695	M1	Female	trans
cg07115108_HOXA7	0.000103403	0.000275318	-0.200826138	M1	Female	trans
cg22702814_ZNF37A	0.000103406	0.000275325	-0.378398699	M1	Female	trans
cg18580274_BHLHE40	0.000103407	0.000275326	-0.508523754	M1	Female	trans
cg00232388_U8	0.000103407	0.000275328	-0.656309441	M1	Female	trans
cg09377308_BUD23	0.000103409	0.00027533	-0.552784596	M1	Female	trans
cg04669580_IL25	0.000103409	0.00027533	-0.444011974	M1	Female	trans
cg08555594_ENSG00000231020	0.000103409	0.00027533	-0.413339673	M1	Female	trans
cg24993859_OR1E2	0.000103409	0.00027533	-0.317360722	M1	Female	trans
cg08073629_CA9	0.00010341	0.00027533	-0.42366805	M1	Female	trans
cg07596643_UBE2Q2P1	0.00010341	0.00027533	1.226511322	M1	Female	trans
cg21133255_ENSG00000237464	0.00010341	0.000275331	-0.463200848	M1	Female	trans
cg26320152_RN7SKP25	0.000103411	0.000275332	-0.369035985	M1	Female	trans
cg23093741_DEFB108F	0.000103411	0.000275332	-0.664206464	M1	Female	trans
cg01590597_AMOTL2	0.000103412	0.000275333	-0.378001717	M1	Female	trans
cg18931888_RNU6-810P	0.000103412	0.000275333	-0.619237966	M1	Female	trans
cg18474443_RGS2	0.000103414	0.000275337	-0.47977382	M1	Female	trans
cg04711763_ENSG00000231187	0.000103414	0.000275337	0.607870253	M1	Female	trans
cg25994476_ENSG00000229550	0.000103415	0.00027534	0.45585015	M1	Female	trans
cg12081434_OR52A5	0.000103417	0.000275342	-0.512953961	M1	Female	trans
cg12081434_AMMECR1LP1	0.000103417	0.000275342	-0.420396737	M1	Female	trans
cg04492287_SYTL1	0.000103417	0.000275342	-0.500912934	M1	Female	trans
cg00470351_ENSG00000236425	0.000103417	0.000275342	0.676541705	M1	Female	trans
cg06803201_FAR2P1	0.000103418	0.000275342	0.407764453	M1	Female	trans
cg25389087_GAPDHP57	0.000103418	0.000275342	-0.616662284	M1	Female	trans
cg05669210_RNF2P1	0.000103419	0.000275344	0.397768084	M1	Female	trans
cg08816590_ENSG00000233577	0.00010342	0.000275345	0.392498686	M1	Female	trans
cg16912848_ENSG00000205596	0.00010342	0.000275345	-0.537391066	M1	Female	trans
cg05414165_RNU6-486P	0.00010342	0.000275345	-0.394694268	M1	Female	trans
cg17847052_PYGO1	0.000103421	0.000275346	-0.437627039	M1	Female	trans
cg17568448_HSPA8P18	0.000103421	0.000275348	-0.497276815	M1	Female	trans
cg08013109_BMP2KL	0.000103424	0.000275352	-0.342522132	M1	Female	trans
cg15166583_ENSG00000240996	0.000103424	0.000275352	-0.451250624	M1	Female	trans
cg13447684_SNORD42B	0.000103424	0.000275353	-0.5004413	M1	Female	trans
cg17953636_RNU6-486P	0.000103426	0.000275356	0.463757684	M1	Female	trans
cg03830265_PLCL1	0.000103426	0.000275357	-0.48551296	M1	Female	trans
cg04540711_TBX4	0.000103426	0.000275357	-0.398704929	M1	Female	trans
cg19316173_OR5AS1	0.000103427	0.000275357	-0.556889424	M1	Female	trans
cg18057692_TUSC8	0.000103427	0.000275358	-0.517199553	M1	Female	trans
cg20983548_KRT8P25	0.000103429	0.000275361	-0.584158399	M1	Female	trans
cg03588513_ENSG00000236042	0.000103429	0.000275361	-0.366585148	M1	Female	trans
cg20615820_KLF6	0.00010343	0.000275363	-0.450567021	M1	Female	trans
cg02440268_ENSG00000238153	0.00010343	0.000275363	-0.39216811	M1	Female	trans
cg19197744_FAM224B	0.000103431	0.000275363	0.483475673	M1	Female	trans
cg19493077_RN7SL728P	0.000103431	0.000275363	0.447433146	M1	Female	trans
cg14631896_PRG4	0.000103431	0.000275363	-0.356892153	M1	Female	trans
cg01329519_ENSG00000231530	0.000103432	0.000275364	0.7646737	M1	Female	trans
cg19982758_CACNG8	0.000103433	0.000275365	-0.401443147	M1	Female	trans
cg26594488_RNU5E-8P	0.000103433	0.000275365	-0.55176863	M1	Female	trans
cg08082694_ENSG00000238171	0.000103433	0.000275366	-0.475535629	M1	Female	trans
cg03681484_ENSG00000225378	0.000103434	0.000275366	-0.62017767	M1	Female	trans
cg24186114_ENSG00000235121	0.000103435	0.000275368	-0.62013754	M1	Female	trans
cg17853667_SOAT2	0.000103435	0.000275368	-0.415081968	M1	Female	trans
cg17533142_ENSG00000232576	0.000103435	0.000275368	-0.594155591	M1	Female	trans
cg22702814_GLDC	0.000103436	0.000275369	-0.46753511	M1	Female	trans
cg22203300_CGB7	0.000103436	0.000275369	-0.905553486	M1	Female	trans
cg17591474_PDE9A	0.000103436	0.000275369	-0.490246977	M1	Female	trans
cg12640631_ENSG00000230973	0.000103437	0.00027537	-0.397950955	M1	Female	trans
cg01921484_UBTFL8	0.000103438	0.000275372	-0.514440105	M1	Female	trans
cg23179539_POTEC	0.000103439	0.000275375	-0.53015411	M1	Female	trans
cg27030245_IQCF1	0.00010344	0.000275375	0.344375216	M1	Female	trans
cg09534232_ENSG00000223969	0.00010344	0.000275376	-0.340734421	M1	Female	trans
cg01466631_RPS4XP2	0.000103441	0.000275378	-0.457048581	M1	Female	trans
cg05943251_PAPPA	0.000103444	0.000275383	-0.584690253	M1	Female	trans
cg00516582_CBLN4	0.000103444	0.000275383	-0.326182026	M1	Female	trans
cg15125392_HMGB3P2	0.000103444	0.000275383	-0.379251578	M1	Female	trans
cg20530106_ABCF2P1	0.000103444	0.000275383	-0.329287855	M1	Female	trans
cg20121803_SNX18P3	0.000103445	0.000275383	0.437054771	M1	Female	trans
cg24264239_SLCO1B7	0.000103445	0.000275385	-0.61953587	M1	Female	trans
cg04888297_ENSG00000237850	0.000103446	0.000275386	0.45273803	M1	Female	trans
cg23792679_ENSG00000235319	0.000103449	0.000275393	0.548667011	M1	Female	trans
cg01708411_CASP4	0.00010345	0.000275394	0.493403408	M1	Female	trans
cg00232388_BMP3	0.000103454	0.000275404	-0.632389262	M1	Female	trans
cg26277026_ELOVL7	0.000103455	0.000275407	-0.465482606	M1	Female	trans
cg23104824_SLC13A1	0.000103456	0.000275409	-0.563811416	M1	Female	trans
cg20825109_MIPOL1	0.000103458	0.000275411	-0.497883791	M1	Female	trans
cg07173972_GNB2	0.000103458	0.000275413	-0.446583537	M1	Female	trans
cg22748815_ENSG00000179755	0.000103461	0.00027542	-0.683206229	M1	Female	trans
cg14168080_ENSG00000225563	0.000103462	0.00027542	-0.489352103	M1	Female	trans
cg07825114_SKP1P1	0.000103462	0.000275421	0.419616484	M1	Female	trans
cg26149131_PI15	0.000103463	0.000275423	0.387970332	M1	Female	trans
cg26353006_CTXN1	0.000103464	0.000275424	0.37227031	M1	Female	trans
cg26084529_CLEC18C	0.000103464	0.000275424	-0.604623961	M1	Female	trans
cg21411095_RPL21P131	0.000103464	0.000275424	-0.21915442	M1	Female	trans
cg11376872_BMP8B	0.000103465	0.000275424	-0.720607228	M1	Female	trans
cg13922901_NYAP2	0.000103465	0.000275425	0.628232109	M1	Female	trans
cg01610685_BLOC1S3	0.000103468	0.000275432	-0.513155699	M1	Female	trans
cg07140455_BCYRN1	0.000103469	0.000275433	-0.540803158	M1	Female	trans
cg12793111_RNU6-525P	0.000103469	0.000275433	-0.320825748	M1	Female	trans
cg00216680_TRBJ2-2	0.000103469	0.000275433	0.452617107	M1	Female	trans
cg01666490_ELOVL2-AS1	0.00010347	0.000275434	-0.424905791	M1	Female	trans
cg11687389_ENSG00000213600	0.000103471	0.000275436	-0.389371438	M1	Female	trans
cg14041360_GALNT9	0.000103471	0.000275436	-0.227180156	M1	Female	trans
cg22930385_ENSG00000237378	0.000103473	0.00027544	-0.402208898	M1	Female	trans
cg01708411_RNU6-1251P	0.000103473	0.000275441	0.501295863	M1	Female	trans
cg02953382_C1QTNF6	0.000103474	0.000275441	0.466789705	M1	Female	trans
cg09499109_RPSAP24	0.000103474	0.000275442	-0.613216245	M1	Female	trans
cg11170217_NFE2L3	0.000103475	0.000275443	-0.441370957	M1	Female	trans
cg04307318_ENSG00000240573	0.000103477	0.000275448	-0.644695943	M1	Female	trans
cg16959364_FGFBP1	0.000103477	0.000275448	-0.365852227	M1	Female	trans
cg23348107_TMPRSS3	0.000103478	0.00027545	-0.569743752	M1	Female	trans
cg18710053_H2AZP3	0.000103479	0.000275451	0.378534963	M1	Female	trans
cg08509907_ENSG00000224635	0.000103479	0.000275451	-0.402931779	M1	Female	trans
cg22930385_ENSG00000238094	0.00010348	0.000275451	-0.335608986	M1	Female	trans
cg16612808_RNF212	0.00010348	0.000275451	-0.402123129	M1	Female	trans
cg21247923_ACKR3	0.000103481	0.000275453	-0.609989053	M1	Female	trans
cg15335251_PPEF1-AS1	0.000103481	0.000275454	-0.635677459	M1	Female	trans
cg07596643_RNU6-565P	0.000103483	0.000275458	1.22893433	M1	Female	trans
cg07615839_IGLV2-14	0.000103485	0.000275462	0.505384233	M1	Female	trans
cg17324588_SNORD93	0.000103486	0.000275463	-0.553796759	M1	Female	trans
cg14725631_ITLN1	0.000103486	0.000275463	-0.308528452	M1	Female	trans
cg05799088_LINC01951	0.000103491	0.000275474	-0.431524584	M1	Female	trans
cg00169694_ENSG00000224555	0.000103491	0.000275476	-0.411693666	M1	Female	trans
cg13440411_ANKRD30B	0.000103494	0.000275482	-0.670425486	M1	Female	trans
cg09987517_KRT8P27	0.000103495	0.000275484	-0.386437	M1	Female	trans
cg26307193_SLCO2A1	0.000103498	0.000275492	-0.382732713	M1	Female	trans
cg27651003_FBXL16	0.000103499	0.000275494	0.574590272	M1	Female	trans
cg00879723_ENSG00000226197	0.0001035	0.000275494	-0.710737452	M1	Female	trans
cg12560896_Y_RNA	0.0001035	0.000275494	0.585570303	M1	Female	trans
cg20683445_IFNA2	0.0001035	0.000275494	-0.492340633	M1	Female	trans
cg00199007_KDF1	0.000103503	0.000275501	-0.480615367	M1	Female	trans
cg20369573_ENSG00000235288	0.000103503	0.000275501	-0.424852562	M1	Female	trans
cg03734133_RMDN2	0.000103504	0.000275501	-0.431628369	M1	Female	trans
cg10664162_KIR2DL1	0.000103504	0.000275501	-0.736880305	M1	Female	trans
cg14733725_ENSG00000225140	0.000103505	0.000275503	-0.441535136	M1	Female	trans
cg03695461_MTND4LP1	0.000103505	0.000275503	-0.521479818	M1	Female	trans
cg22767953_GUSBP6	0.000103506	0.000275505	-0.377021131	M1	Female	trans
cg05264324_PAPOLB	0.000103506	0.000275505	-0.471049712	M1	Female	trans
cg11950994_RNASEH1P2	0.000103509	0.000275513	0.580427547	M1	Female	trans
cg13907973_OR5G5P	0.00010351	0.000275515	0.510331837	M1	Female	trans
cg06398883_SNORD114-1	0.000103511	0.000275517	-0.247059164	M1	Female	trans
cg02707593_ENSG00000241739	0.000103512	0.000275519	-0.478796767	M1	Female	trans
cg00811340_ENSG00000228132	0.000103513	0.00027552	-0.344037091	M1	Female	trans
cg11687389_POTEM	0.000103513	0.00027552	-0.402515021	M1	Female	trans
cg11533680_ENSG00000229821	0.000103514	0.000275522	-0.561758253	M1	Female	trans
cg12173550_RNU4-62P	0.000103516	0.000275525	-0.611965619	M1	Female	trans
cg13258697_KRTDAP	0.000103516	0.000275525	-0.535686575	M1	Female	trans
cg16360278_PRB3	0.000103517	0.000275525	0.02521033	M1	Female	trans
cg03035495_ZNF733P	0.000103517	0.000275525	-0.600101238	M1	Female	trans
cg09227800_CZIB	0.000103517	0.000275525	-0.508825906	M1	Female	trans
cg15411736_GUCY2GP	0.000103517	0.000275525	-0.591010466	M1	Female	trans
cg18778401_ENSG00000228395	0.000103517	0.000275525	-0.754744842	M1	Female	trans
cg05513157_ENSG00000236129	0.000103518	0.000275525	-0.408513444	M1	Female	trans
cg11560603_Metazoa_SRP	0.000103519	0.000275529	-0.351967504	M1	Female	trans
cg15509969_SPEG	0.00010352	0.00027553	0.271103476	M1	Female	trans
cg02814691_ENSG00000223511	0.00010352	0.00027553	-0.456473192	M1	Female	trans
cg07932199_TACSTD2	0.00010352	0.00027553	-0.676608208	M1	Female	trans
cg01610685_BEND3P2	0.000103521	0.00027553	-0.504715938	M1	Female	trans
cg21316960_ENSG00000225903	0.000103521	0.00027553	-0.532992519	M1	Female	trans
cg16175752_SLC22A14	0.000103522	0.000275532	-0.606786267	M1	Female	trans
cg25567199_ACTRT2	0.000103522	0.000275533	-0.54840727	M1	Female	trans
cg14257071_TNFRSF10D	0.000103525	0.000275539	-0.491994782	M1	Female	trans
cg22702814_ENSG00000230735	0.000103526	0.00027554	-0.412798288	M1	Female	trans
cg08081346_IL1F10	0.000103526	0.00027554	-0.435330078	M1	Female	trans
cg02990361_C6orf132	0.000103527	0.000275542	0.502522697	M1	Female	trans
cg03238516_LINC02667	0.000103527	0.000275542	-0.542926	M1	Female	trans
cg19467576_C5AR2	0.000103531	0.00027555	-0.506820882	M1	Female	trans
cg15001930_CD28	0.000103531	0.00027555	-0.414888951	M1	Female	trans
cg09476440_SLC39A13	0.000103531	0.00027555	0.441306825	M1	Female	trans
cg23209353_ATP13A4-AS1	0.000103533	0.000275555	-0.48773325	M1	Female	trans
cg27286337_RNU6-19P	0.000103533	0.000275555	-0.458840079	M1	Female	trans
cg17604362_PTPN13	0.000103534	0.000275556	-0.800468467	M1	Female	trans
cg16360278_USP9YP23	0.000103536	0.000275559	0.28170066	M1	Female	trans
cg16360278_USP9YP16	0.000103536	0.000275559	0.28170066	M1	Female	trans
cg26152108_NACAP7	0.000103536	0.000275559	-0.525944188	M1	Female	trans
cg26152108_RN7SL70P	0.000103536	0.000275559	-0.525944188	M1	Female	trans
cg19412031_HNRNPA1P23	0.00010354	0.000275569	0.484000464	M1	Female	trans
cg20567176_FABP5P11	0.000103541	0.00027557	-0.639915838	M1	Female	trans
cg20313696_TESMIN	0.000103541	0.00027557	-0.542724859	M1	Female	trans
cg15289253_ANPEP	0.000103542	0.000275572	-0.378873824	M1	Female	trans
cg13500029_TRAV26-2	0.000103543	0.000275574	-0.384536772	M1	Female	trans
cg06736785_RNY1P5	0.000103544	0.000275575	0.510293389	M1	Female	trans
cg15598182_RNA5SP393	0.000103544	0.000275576	-0.484746189	M1	Female	trans
cg05526015_LINC01360	0.000103545	0.000275577	-0.336330466	M1	Female	trans
cg14137316_IRX4	0.000103547	0.000275581	-0.478788308	M1	Female	trans
cg11002721_ZNF877P	0.000103549	0.000275585	-0.385592455	M1	Female	trans
cg03752932_RN7SL728P	0.000103549	0.000275585	-0.453522915	M1	Female	trans
cg12148898_VN1R110P	0.000103549	0.000275585	0.404542482	M1	Female	trans
cg06627950_EXOC5P1	0.000103549	0.000275586	-0.464840391	M1	Female	trans
cg14457908_ENSG00000234428	0.00010355	0.000275586	-0.501911513	M1	Female	trans
cg17714861_HR	0.00010355	0.000275586	-0.39484121	M1	Female	trans
cg02913768_ENSG00000237176	0.000103551	0.000275588	-0.48582394	M1	Female	trans
cg08653161_DSPP	0.000103552	0.000275589	-0.348817194	M1	Female	trans
cg26987106_U8	0.000103552	0.000275589	-0.379695204	M1	Female	trans
cg01110290_IMP3P1	0.000103552	0.000275589	0.690915255	M1	Female	trans
cg27456999_MRPS9-AS2	0.000103553	0.000275589	-0.580381894	M1	Female	trans
cg26660305_PIGPP2	0.000103554	0.000275591	-0.41682017	M1	Female	trans
cg05868023_CYP27C1	0.000103555	0.000275595	0.425986242	M1	Female	trans
cg02990361_ENSG00000224545	0.000103557	0.000275598	0.507398539	M1	Female	trans
cg08004951_ENSG00000228098	0.000103559	0.000275598	-0.507212947	M1	Female	trans
cg06868132_DEFA1	0.00010356	0.000275598	-0.468867784	M1	Female	trans
cg22549984_OR2J2	0.00010356	0.000275598	-0.432934175	M1	Female	trans
cg06449486_RN7SKP58	0.00010356	0.000275598	0.346080009	M1	Female	trans
cg21649442_RPS26P49	0.00010356	0.000275598	0.564326765	M1	Female	trans
cg15482000_FOXA2	0.000103561	0.000275598	-0.217841914	M1	Female	trans
cg11544195_HMGB1P18	0.000103561	0.000275598	-0.68050023	M1	Female	trans
cg11544195_PRELID1P7	0.000103561	0.000275598	-0.68050023	M1	Female	trans
cg11544195_HMGN2P13	0.000103561	0.000275598	-0.25969004	M1	Female	trans
cg11544195_RAB1AP2	0.000103561	0.000275598	-0.610469396	M1	Female	trans
cg11544195_PNLIP	0.000103561	0.000275598	-0.68050023	M1	Female	trans
cg11544195_MIR670HG	0.000103561	0.000275598	-0.68050023	M1	Female	trans
cg11544195_GTF2IP2	0.000103561	0.000275598	-0.68050023	M1	Female	trans
cg11544195_CXorf66	0.000103561	0.000275598	-0.68050023	M1	Female	trans
cg11544195_ENSG00000213068	0.000103561	0.000275598	-0.68050023	M1	Female	trans
cg11544195_U3	0.000103561	0.000275598	-0.68050023	M1	Female	trans
cg11544195_ASB17	0.000103561	0.000275598	-0.344094871	M1	Female	trans
cg00643695_PDGFD	0.000103564	0.000275603	-0.469631494	M1	Female	trans
cg07020979_SLCO1C1	0.000103564	0.000275603	-0.457399198	M1	Female	trans
cg01590597_BARHL1	0.000103567	0.000275611	-0.422126366	M1	Female	trans
cg00504535_MTATP6P14	0.000103567	0.000275611	-0.386226784	M1	Female	trans
cg11016764_ENSG00000227206	0.000103567	0.000275611	-0.648367255	M1	Female	trans
cg18972013_ASB12	0.00010357	0.000275617	-0.472646776	M1	Female	trans
cg15897435_PRAMEF7	0.00010357	0.000275617	0.59194394	M1	Female	trans
cg15588585_ENSG00000235005	0.000103572	0.00027562	-0.361875553	M1	Female	trans
cg06736785_ALG1L6P	0.000103573	0.000275622	-0.493448979	M1	Female	trans
cg12142501_RN7SL39P	0.000103573	0.000275623	0.466503025	M1	Female	trans
cg22773661_C8orf86	0.000103574	0.000275624	0.577360654	M1	Female	trans
cg22318551_VN1R53P	0.000103575	0.000275627	-0.625062091	M1	Female	trans
cg02606480_PAICSP6	0.000103576	0.000275628	-0.560266518	M1	Female	trans
cg02129159_RNU7-63P	0.000103576	0.000275628	-0.367777011	M1	Female	trans
cg04464523_OR4N5	0.000103577	0.000275629	-0.855209133	M1	Female	trans
cg20476087_CHRNA10	0.000103577	0.000275629	0.51143533	M1	Female	trans
cg13355874_MEIOC	0.000103578	0.00027563	-0.494305114	M1	Female	trans
cg10245967_JCHAIN	0.000103578	0.00027563	-0.371341252	M1	Female	trans
cg17372378_SNORA16B	0.000103578	0.00027563	-0.554231778	M1	Female	trans
cg20825109_HMGB4	0.00010358	0.000275633	-0.577862716	M1	Female	trans
cg20825109_ENSG00000235149	0.00010358	0.000275633	-0.6136385	M1	Female	trans
cg22635676_IGHD3-10	0.000103581	0.000275634	0.559884479	M1	Female	trans
cg07044859_ENSG00000233739	0.000103581	0.000275634	0.594232919	M1	Female	trans
cg22827011_ENSG00000229711	0.000103582	0.000275637	-0.374704967	M1	Female	trans
cg20770572_GOLGA2P1	0.000103583	0.000275639	-0.416807511	M1	Female	trans
cg25968206_ENSG00000226199	0.000103588	0.000275646	-0.350393092	M1	Female	trans
cg16601957_TRAJ26	0.000103588	0.000275646	-0.463765219	M1	Female	trans
cg11687389_ANKRD33B	0.000103589	0.000275646	-0.371143445	M1	Female	trans
cg26822175_TLX3	0.00010359	0.000275646	-0.20959489	M1	Female	trans
cg02621613_ENSG00000198923	0.000103591	0.000275646	-0.448446784	M1	Female	trans
cg04624110_ENSG00000236948	0.000103591	0.000275646	0.488666821	M1	Female	trans
cg15234675_RPL31P13	0.000103591	0.000275646	0.521879854	M1	Female	trans
cg15234675_PCGEM1	0.000103591	0.000275646	0.659639517	M1	Female	trans
cg15234675_CIBAR1P2	0.000103591	0.000275646	0.258568924	M1	Female	trans
cg15234675_RNU6-263P	0.000103591	0.000275646	0.302059804	M1	Female	trans
cg15234675_KRTAP8-3P	0.000103591	0.000275646	0.521879854	M1	Female	trans
cg15234675_KRTAP10-9	0.000103591	0.000275646	0.691520933	M1	Female	trans
cg15234675_ENSG00000217483	0.000103591	0.000275646	0.521879854	M1	Female	trans
cg15234675_U3	0.000103591	0.000275646	0.521879854	M1	Female	trans
cg15234675_RNU6-1218P	0.000103591	0.000275646	0.427712046	M1	Female	trans
cg15234675_PPIAP65	0.000103591	0.000275646	0.73531097	M1	Female	trans
cg15234675_RN7SL492P	0.000103591	0.000275646	0.73531097	M1	Female	trans
cg15234675_RN7SKP294	0.000103591	0.000275646	0.73531097	M1	Female	trans
cg15234675_RNY4P27	0.000103591	0.000275646	0.329819758	M1	Female	trans
cg15234675_MT1CP	0.000103591	0.000275646	0.73531097	M1	Female	trans
cg15234675_ENSG00000239255	0.000103591	0.000275646	0.73531097	M1	Female	trans
cg13678787_TMEM236	0.000103592	0.000275647	-0.392412918	M1	Female	trans
cg11889058_RPS15AP32	0.000103592	0.000275648	-0.434024615	M1	Female	trans
cg00879723_ZNF576	0.000103593	0.000275648	-0.736369293	M1	Female	trans
cg06195376_RPS29P9	0.000103593	0.000275648	-0.227379509	M1	Female	trans
cg10785929_ENSG00000179755	0.000103593	0.000275648	-0.445257065	M1	Female	trans
cg11022062_CDKN2A-DT	0.000103594	0.000275648	-0.428768242	M1	Female	trans
cg23409591_MTCO1P54	0.000103599	0.000275661	-0.54532717	M1	Female	trans
cg01693891_RBM4B	0.000103599	0.000275661	-0.582456832	M1	Female	trans
cg07173972_PC	0.000103599	0.000275661	-0.45027902	M1	Female	trans
cg09653571_RNU6-493P	0.0001036	0.000275662	-0.40938233	M1	Female	trans
cg09534232_CNTN4	0.000103602	0.000275668	-0.539761566	M1	Female	trans
cg03272877_ZNF33A	0.000103603	0.000275669	0.675164318	M1	Female	trans
cg20858684_LINC01310	0.000103603	0.000275669	-0.475024638	M1	Female	trans
cg08131310_OR4N2	0.000103604	0.000275671	-0.592467886	M1	Female	trans
cg25994476_MIR298	0.000103607	0.000275679	0.400009945	M1	Female	trans
cg06817609_ENSG00000189229	0.000103608	0.00027568	-0.480520219	M1	Female	trans
cg07994735_BATF	0.000103609	0.000275682	-0.596349225	M1	Female	trans
cg14946503_VN1R12P	0.00010361	0.000275682	-0.365141589	M1	Female	trans
cg11170217_ZNF519	0.00010361	0.000275682	-0.428687989	M1	Female	trans
cg03332734_RPS11	0.00010361	0.000275682	-0.394912544	M1	Female	trans
cg16655291_TFEC	0.00010361	0.000275682	-0.543459585	M1	Female	trans
cg14783993_RPS5P8	0.00010361	0.000275682	0.543215236	M1	Female	trans
cg05226685_RNU6-821P	0.000103611	0.000275682	-0.419798457	M1	Female	trans
cg11435506_GOLGA6L11P	0.000103611	0.000275682	0.578416922	M1	Female	trans
cg25585323_IGHV2-5	0.000103611	0.000275682	-0.239929369	M1	Female	trans
cg23367851_ENSG00000223475	0.000103611	0.000275682	0.708605988	M1	Female	trans
cg16047291_CHCHD4P4	0.000103612	0.000275683	-0.418672457	M1	Female	trans
cg08818130_SERPINB8P1	0.000103613	0.000275683	-0.47282185	M1	Female	trans
cg17364850_ENSG00000234573	0.000103613	0.000275683	-0.466632703	M1	Female	trans
cg12390014_EIF2B2	0.000103613	0.000275683	0.472000674	M1	Female	trans
cg09926728_ENSG00000197254	0.000103613	0.000275683	-0.488438786	M1	Female	trans
cg12368522_RNU6ATAC7P	0.000103614	0.000275686	-0.491479465	M1	Female	trans
cg25477542_GSN	0.000103617	0.000275692	-0.535184743	M1	Female	trans
cg08551547_KRTAP4-1	0.000103617	0.000275692	-0.459773678	M1	Female	trans
cg25606201_ENSG00000239870	0.000103618	0.000275692	0.475332	M1	Female	trans
cg17947922_ANO1	0.000103618	0.000275693	-0.509877563	M1	Female	trans
cg12459932_TACSTD2	0.000103621	0.0002757	0.553604418	M1	Female	trans
cg08739755_ENSG00000233739	0.000103622	0.000275701	-0.542931658	M1	Female	trans
cg03524173_KLHL40	0.000103624	0.000275707	-1.200087001	M1	Female	trans
cg22688006_SNRPGP8	0.000103625	0.000275709	-0.60542082	M1	Female	trans
cg20149255_H3P10	0.000103626	0.000275711	-0.375863094	M1	Female	trans
cg23976437_AQP7P2	0.000103627	0.000275713	-0.356463814	M1	Female	trans
cg05767455_PRSS40B	0.000103627	0.000275713	0.535496558	M1	Female	trans
cg09192940_ENSG00000238246	0.000103628	0.000275714	-0.473713408	M1	Female	trans
cg16378520_CYP2C18	0.000103628	0.000275715	-0.379880966	M1	Female	trans
cg24432376_S100A15A	0.000103629	0.000275716	-0.407972111	M1	Female	trans
cg01093369_CAV3	0.00010363	0.000275717	-1.221470456	M1	Female	trans
cg05802648_RNU6-929P	0.00010363	0.000275717	-0.498450898	M1	Female	trans
cg20784955_TCAM1P	0.00010363	0.000275717	-0.405742859	M1	Female	trans
cg22143597_LINC01067	0.000103631	0.000275717	-0.418786266	M1	Female	trans
cg15735438_CYCSP32	0.000103631	0.000275717	-0.633266553	M1	Female	trans
cg16626067_HSPB1	0.000103631	0.000275717	-0.631040978	M1	Female	trans
cg02562282_ANKRD11P1	0.000103631	0.000275717	-0.521629269	M1	Female	trans
cg01827571_DDX43	0.000103633	0.000275719	-0.476334064	M1	Female	trans
cg16726234_HSPE1P11	0.000103633	0.000275719	-0.404557383	M1	Female	trans
cg24949324_CAVIN2	0.000103634	0.000275722	-0.699829321	M1	Female	trans
cg22997974_OR14J1	0.000103634	0.000275722	-0.561468048	M1	Female	trans
cg00232388_MELK	0.000103636	0.000275725	-0.68596931	M1	Female	trans
cg09283750_KIRREL1-IT1	0.000103636	0.000275725	-0.641193208	M1	Female	trans
cg05669210_PRR32	0.000103637	0.000275726	0.381698912	M1	Female	trans
cg22926960_LINC02142	0.000103637	0.000275727	-0.678006978	M1	Female	trans
cg05206351_ENSG00000233494	0.000103638	0.000275728	-0.438974068	M1	Female	trans
cg14011315_SNORA41	0.00010364	0.000275734	-0.667466609	M1	Female	trans
cg17372378_HSPE1P25	0.000103641	0.000275734	-0.542739751	M1	Female	trans
cg06460122_CASC20	0.000103642	0.000275737	-0.349780404	M1	Female	trans
cg19943770_HSPE1P12	0.000103643	0.00027574	-0.563567413	M1	Female	trans
cg18661550_OFD1P2Y	0.000103644	0.00027574	-0.447474448	M1	Female	trans
cg08517984_RNU6-340P	0.000103644	0.000275742	-0.636168764	M1	Female	trans
cg21983255_BOD1L2	0.000103645	0.000275742	0.438557363	M1	Female	trans
cg15488978_PITPNM2	0.000103646	0.000275745	-0.63775573	M1	Female	trans
cg04824771_RPS4XP2	0.000103647	0.000275745	0.323383485	M1	Female	trans
cg14025941_CIR1P3	0.000103647	0.000275745	0.241644807	M1	Female	trans
cg03272877_VWA3B	0.000103647	0.000275746	0.677368812	M1	Female	trans
cg00713939_ENSG00000213328	0.000103648	0.000275747	0.444556692	M1	Female	trans
cg15993408_ENSG00000228401	0.000103649	0.000275749	-0.33730317	M1	Female	trans
cg10276098_ENSG00000237293	0.000103651	0.000275754	-0.426448056	M1	Female	trans
cg15197135_NSA2P5	0.000103652	0.000275754	-0.367381466	M1	Female	trans
cg22646311_LINC01352	0.000103652	0.000275754	0.434911643	M1	Female	trans
cg25948799_LMX1A-AS1	0.000103652	0.000275755	-0.434824175	M1	Female	trans
cg16963484_ENSG00000237888	0.000103654	0.000275758	-0.60254853	M1	Female	trans
cg24880701_ADGRG1	0.000103654	0.000275759	-0.516187144	M1	Female	trans
cg26318251_GABRE	0.000103656	0.000275761	-0.496246705	M1	Female	trans
cg18266472_TXNDC12-AS1	0.000103656	0.000275761	0.405223281	M1	Female	trans
cg23805120_RN7SL738P	0.000103659	0.000275769	-0.384000543	M1	Female	trans
cg12008478_AMOTL2	0.000103659	0.000275769	-0.457273409	M1	Female	trans
cg13064049_RPL29P11	0.00010366	0.000275771	0.574534582	M1	Female	trans
cg11500903_ZMYND12	0.00010366	0.000275771	-0.595460993	M1	Female	trans
cg12600174_ECT2L	0.000103661	0.000275772	0.507617445	M1	Female	trans
cg16217323_RNU6-59P	0.000103663	0.000275775	-0.486976072	M1	Female	trans
cg17491117_OPTC	0.000103663	0.000275775	-0.486200684	M1	Female	trans
cg05898618_ENSG00000225815	0.000103663	0.000275775	-0.387781483	M1	Female	trans
cg11324445_ENSG00000225378	0.000103663	0.000275775	-0.656555219	M1	Female	trans
cg25517103_SRRM1P2	0.000103664	0.000275776	-0.634381355	M1	Female	trans
cg15333688_NTNG2	0.000103664	0.000275777	-0.423384578	M1	Female	trans
cg20803916_TTTY7B	0.000103666	0.00027578	-0.519283115	M1	Female	trans
cg25292374_NIFKP1	0.000103666	0.00027578	-0.526484005	M1	Female	trans
cg21381594_ENSG00000228707	0.000103667	0.000275782	0.643420761	M1	Female	trans
cg09543047_MIR7-3HG	0.000103667	0.000275782	-0.459602386	M1	Female	trans
cg01028000_AGT	0.000103669	0.000275785	-0.758242007	M1	Female	trans
cg15520372_INSM2	0.000103669	0.000275785	-0.418938632	M1	Female	trans
cg06723626_ENSG00000167046	0.000103673	0.000275794	-0.451281013	M1	Female	trans
cg26058289_RHCG	0.000103673	0.000275795	0.560926	M1	Female	trans
cg20951194_PDE4C	0.000103673	0.000275795	0.395367852	M1	Female	trans
cg20120218_LINC01447	0.000103675	0.0002758	-0.412887595	M1	Female	trans
cg01134380_ANKRD36P1	0.000103676	0.000275801	-0.446765207	M1	Female	trans
cg05472380_CYP2A7	0.000103677	0.000275803	-0.619572064	M1	Female	trans
cg18720828_SPATA9	0.000103678	0.000275803	-0.437981438	M1	Female	trans
cg07917878_CRYBA1	0.000103678	0.000275803	-0.731651673	M1	Female	trans
cg19115205_CASC2	0.000103678	0.000275803	-0.651648182	M1	Female	trans
cg04195855_EHMT1	0.000103678	0.000275803	-0.57150096	M1	Female	trans
cg07825114_IQCF3	0.000103679	0.000275804	0.390375067	M1	Female	trans
cg11619434_RASA4B	0.000103679	0.000275804	-0.441121043	M1	Female	trans
cg04487202_GPR82	0.00010368	0.000275805	-0.71569481	M1	Female	trans
cg12227626_CACYBPP3	0.00010368	0.000275805	-0.371374353	M1	Female	trans
cg20858684_RNA5SP139	0.00010368	0.000275806	-0.510547899	M1	Female	trans
cg13117792_RARRES2P1	0.000103684	0.000275815	-0.369058207	M1	Female	trans
cg19994026_HEBP2P1	0.000103688	0.000275824	-0.468534349	M1	Female	trans
cg12855313_RNU6-823P	0.000103689	0.000275825	-0.397199709	M1	Female	trans
cg21287367_ADAM12	0.000103689	0.000275826	-0.451344049	M1	Female	trans
cg18455405_PLVAP	0.00010369	0.000275827	-0.410208485	M1	Female	trans
cg23024913_ENSG00000237596	0.00010369	0.000275828	-0.32821721	M1	Female	trans
cg14552179_POTED	0.000103691	0.000275828	-0.415909215	M1	Female	trans
cg23740016_ENSG00000218173	0.000103691	0.000275828	-0.517204166	M1	Female	trans
cg04924345_SATB1	0.000103693	0.000275833	-0.570715288	M1	Female	trans
cg16798839_ENSG00000230967	0.000103694	0.000275833	-0.346236029	M1	Female	trans
cg22725208_U8	0.000103694	0.000275833	-0.579317793	M1	Female	trans
cg19010807_LINC01545	0.000103694	0.000275833	0.66452239	M1	Female	trans
cg26015683_CALM1P2	0.000103695	0.000275834	1.206265052	M1	Female	trans
cg20007465_ENSG00000228997	0.000103696	0.000275836	0.392443281	M1	Female	trans
cg18964140_MAGEB17	0.000103697	0.00027584	-0.331629742	M1	Female	trans
cg26329715_CCDC130	0.000103698	0.00027584	-0.447524734	M1	Female	trans
cg04465052_PDE4DIPP10	0.000103698	0.00027584	-0.553265384	M1	Female	trans
cg20845336_MIR99A	0.000103698	0.00027584	-0.547796131	M1	Female	trans
cg16626067_RPL31P30	0.000103698	0.000275841	0.647694478	M1	Female	trans
cg24543696_IGKV1-5	0.000103699	0.000275842	0.776802224	M1	Female	trans
cg12713604_SURF6P1	0.000103701	0.000275845	0.447056539	M1	Female	trans
cg25621215_SERPINA11	0.000103704	0.000275853	-0.311888653	M1	Female	trans
cg23383887_ALPL	0.000103705	0.000275853	-0.427314993	M1	Female	trans
cg03900394_MRPL50P1	0.000103705	0.000275853	-0.588597983	M1	Female	trans
cg23309512_SAA1	0.000103705	0.000275853	-0.667343131	M1	Female	trans
cg26031613_FOXA2	0.000103705	0.000275853	0.114190094	M1	Female	trans
cg00137264_ENSG00000229797	0.000103707	0.000275856	-0.547650016	M1	Female	trans
cg07140455_ENSG00000224617	0.000103708	0.000275856	-0.596535969	M1	Female	trans
cg07140455_ENSG00000230934	0.000103708	0.000275856	-0.596535969	M1	Female	trans
cg10736692_ENSG00000214748	0.000103709	0.000275856	-0.352152729	M1	Female	trans
cg14086691_GATA3	0.00010371	0.000275856	-0.404226895	M1	Female	trans
cg16711084_RLN2	0.00010371	0.000275856	-0.646724807	M1	Female	trans
cg10240127_LTB4R	0.00010371	0.000275856	-0.511977975	M1	Female	trans
cg25334253_LINC02032	0.00010371	0.000275856	-0.296058431	M1	Female	trans
cg25334253_LINC00841	0.00010371	0.000275856	-0.384006556	M1	Female	trans
cg25334253_PRAMEF2	0.00010371	0.000275856	-0.685140589	M1	Female	trans
cg25334253_RNA5-8SP5	0.00010371	0.000275856	-0.685140589	M1	Female	trans
cg25334253_BRI3P2	0.00010371	0.000275856	-0.685140589	M1	Female	trans
cg25334253_RN7SL601P	0.00010371	0.000275856	-0.685140589	M1	Female	trans
cg25334253_ENSG00000218561	0.00010371	0.000275856	-0.614632211	M1	Female	trans
cg25334253_ENSG00000234391	0.00010371	0.000275856	-0.685140589	M1	Female	trans
cg21077610_IL25	0.00010371	0.000275856	-0.713785246	M1	Female	trans
cg07022959_RNA5SP259	0.000103711	0.000275856	-0.619253164	M1	Female	trans
cg15762175_UNC93B3	0.000103712	0.000275858	-0.683479502	M1	Female	trans
cg06612671_OR4Q2	0.000103712	0.000275859	-0.99451735	M1	Female	trans
cg04544994_LUC7L3	0.000103713	0.000275859	-0.59084573	M1	Female	trans
cg25212717_SNORA57	0.000103713	0.000275859	-0.642960279	M1	Female	trans
cg00879723_SMAD7	0.000103714	0.00027586	-0.703239359	M1	Female	trans
cg19702777_ENSG00000237885	0.000103714	0.00027586	-0.424068263	M1	Female	trans
cg19264743_GRM8	0.000103714	0.00027586	-0.608366163	M1	Female	trans
cg10324032_FOXP3	0.000103715	0.000275862	-0.720460169	M1	Female	trans
cg13341982_TMPRSS13	0.000103717	0.000275866	-0.545424417	M1	Female	trans
cg15068552_ENSG00000228366	0.000103718	0.000275866	-0.413561527	M1	Female	trans
cg23878202_PPIAP78	0.000103718	0.000275866	-0.28466199	M1	Female	trans
cg10324032_RNU6-438P	0.000103719	0.000275866	-0.712997088	M1	Female	trans
cg24448421_ENSG00000236864	0.000103719	0.000275866	-0.626731462	M1	Female	trans
cg07372510_SALL4P5	0.000103719	0.000275866	-0.598421809	M1	Female	trans
cg20488913_ENSG00000229742	0.00010372	0.000275866	-0.480317685	M1	Female	trans
cg16792066_NRGN	0.000103721	0.000275866	0.336940284	M1	Female	trans
cg23073032_EID2B	0.000103721	0.000275866	0.427607569	M1	Female	trans
cg08101286_IGKV2D-26	0.000103722	0.000275866	-0.063876904	M1	Female	trans
cg08101286_RPA2P2	0.000103722	0.000275866	-0.214447183	M1	Female	trans
cg08101286_OR51N1P	0.000103722	0.000275866	-0.258079661	M1	Female	trans
cg08101286_ACTG1P21	0.000103722	0.000275866	-0.639824	M1	Female	trans
cg08101286_RNA5SP232	0.000103722	0.000275866	-0.639824	M1	Female	trans
cg08101286_MIR1-1HG	0.000103722	0.000275866	-0.4541089	M1	Female	trans
cg08101286_ENSG00000225304	0.000103722	0.000275866	-0.525669056	M1	Female	trans
cg08101286_ENSG00000225387	0.000103722	0.000275866	-0.286989595	M1	Female	trans
cg08101286_GRPEL2P2	0.000103722	0.000275866	-0.28063136	M1	Female	trans
cg08101286_ENSG00000227459	0.000103722	0.000275866	-0.639824	M1	Female	trans
cg08101286_ENSG00000227930	0.000103722	0.000275866	-0.639824	M1	Female	trans
cg08101286_ENSG00000236238	0.000103722	0.000275866	-0.639824	M1	Female	trans
cg09162333_DOK7	0.000103723	0.000275868	-0.553196197	M1	Female	trans
cg23839761_ENSG00000236471	0.000103723	0.000275868	0.5197493	M1	Female	trans
cg02336958_RPS20P10	0.000103726	0.000275875	-0.616335164	M1	Female	trans
cg26976835_CYP2B6	0.000103728	0.000275878	-0.62489843	M1	Female	trans
cg18110469_HMGN1P35	0.000103728	0.000275878	-0.401237355	M1	Female	trans
cg09754272_DNAJA1P6	0.000103728	0.000275878	0.433888012	M1	Female	trans
cg01227445_SNORD18A	0.000103729	0.000275878	-0.642581044	M1	Female	trans
cg07905199_CTDSP2	0.000103729	0.000275878	0.505953439	M1	Female	trans
cg11921348_RNU6-434P	0.000103732	0.000275884	-0.57303165	M1	Female	trans
cg07139794_OR11M1P	0.000103732	0.000275884	-0.345201879	M1	Female	trans
cg09754272_OR2L13	0.000103733	0.000275888	0.399024283	M1	Female	trans
cg06187770_ENSG00000216895	0.000103734	0.000275889	0.493118449	M1	Female	trans
cg07016261_MIR549A	0.000103734	0.000275889	-0.426906473	M1	Female	trans
cg19147015_ENSG00000223742	0.000103735	0.00027589	-0.323383681	M1	Female	trans
cg20447730_SLCO6A1	0.000103735	0.00027589	-0.455006021	M1	Female	trans
cg19467576_HAS3	0.000103735	0.00027589	-0.549884323	M1	Female	trans
cg07979752_CNTFR-AS1	0.000103737	0.000275892	0.617581645	M1	Female	trans
cg03558233_ENSG00000187185	0.000103738	0.000275895	-0.497315199	M1	Female	trans
cg13646034_HRH2	0.000103739	0.000275897	-0.534985752	M1	Female	trans
cg13535449_LINC01696	0.000103739	0.000275897	-0.665222547	M1	Female	trans
cg06813297_ADAM3A	0.00010374	0.000275897	-0.41987965	M1	Female	trans
cg17486758_SNORA80C	0.00010374	0.000275897	-0.675656822	M1	Female	trans
cg15406420_ENSG00000226573	0.00010374	0.000275897	-0.272150385	M1	Female	trans
cg06736785_MOGS	0.000103742	0.000275902	-0.556408376	M1	Female	trans
cg01522525_MIR1261	0.000103742	0.000275902	-0.466166085	M1	Female	trans
cg00368414_SPDYE4	0.000103743	0.000275902	0.517864976	M1	Female	trans
cg20602786_ENSG00000228123	0.000103744	0.000275905	-0.686088711	M1	Female	trans
cg24282141_ENSG00000242578	0.000103745	0.000275907	-0.576573912	M1	Female	trans
cg23398596_NCF2	0.000103747	0.000275911	-0.572658289	M1	Female	trans
cg23238869_FNDC3B	0.000103747	0.000275911	-0.423773576	M1	Female	trans
cg21178143_LINC01643	0.000103747	0.000275911	-0.492293242	M1	Female	trans
cg20968717_NLRP7P1	0.000103747	0.000275911	-0.940008311	M1	Female	trans
cg02327812_RNU4-74P	0.000103748	0.000275911	-0.349134261	M1	Female	trans
cg02345327_RPL7AP7	0.000103748	0.000275911	-0.635922538	M1	Female	trans
cg10723869_TAF11	0.000103748	0.000275911	-0.749731009	M1	Female	trans
cg24773560_ENSG00000231187	0.000103749	0.000275912	0.587882285	M1	Female	trans
cg24749559_RN7SL442P	0.000103749	0.000275912	0.574214442	M1	Female	trans
cg21407000_RNU6-337P	0.00010375	0.000275913	-0.647713484	M1	Female	trans
cg15408039_ENSG00000236425	0.00010375	0.000275913	0.609866162	M1	Female	trans
cg10552523_PAFAH1B2P1	0.000103751	0.000275915	0.720554463	M1	Female	trans
cg08044704_PPP1R18	0.000103752	0.000275915	-0.587434877	M1	Female	trans
cg05559286_TUBB8P1	0.000103752	0.000275915	-0.564900552	M1	Female	trans
cg10488013_NFATC2	0.000103752	0.000275917	-0.431642103	M1	Female	trans
cg11540596_AANAT	0.000103754	0.000275921	-0.456399762	M1	Female	trans
cg12971523_H3C12	0.000103756	0.000275925	-0.490665022	M1	Female	trans
cg12666727_MGAT4FP	0.000103756	0.000275925	0.733168303	M1	Female	trans
cg24051798_RFPL4A	0.000103757	0.000275928	-0.50911017	M1	Female	trans
cg12372706_SLC13A2	0.000103759	0.000275931	-0.410669399	M1	Female	trans
cg14532138_RUNX1T1	0.000103761	0.000275935	-0.412218859	M1	Female	trans
cg00168193_RNU4-55P	0.000103761	0.000275935	-0.605289081	M1	Female	trans
cg20831648_RPL37P3	0.000103762	0.000275936	-0.579123288	M1	Female	trans
cg17794750_OR13Z1P	0.000103762	0.000275936	0.442450021	M1	Female	trans
cg20407708_Y_RNA	0.000103762	0.000275936	-0.564967046	M1	Female	trans
cg18185391_LINC02621	0.000103763	0.000275938	-0.505719906	M1	Female	trans
cg10953594_SRRM1P2	0.000103766	0.000275944	0.746326234	M1	Female	trans
cg10411658_TSPAN19	0.000103768	0.000275947	-0.38073048	M1	Female	trans
cg19238031_HOXA5	0.000103768	0.000275947	-0.333030871	M1	Female	trans
cg06338987_KRT8P39	0.000103769	0.00027595	-0.425136123	M1	Female	trans
cg20313696_DHDDS-AS1	0.00010377	0.000275952	-0.509556136	M1	Female	trans
cg23664533_E2F4P1	0.000103771	0.000275954	-0.605201882	M1	Female	trans
cg13767506_ENSG00000229616	0.000103772	0.000275955	-0.194526648	M1	Female	trans
cg06905511_MIR107	0.000103774	0.000275961	-0.217069479	M1	Female	trans
cg25958450_RNU105B	0.000103775	0.000275961	0.489622629	M1	Female	trans
cg12594546_ARHGAP26-AS1	0.000103775	0.000275961	-0.570276211	M1	Female	trans
cg01000602_DDX43	0.000103775	0.000275961	-0.451317275	M1	Female	trans
cg18626502_RNA5SP387	0.000103778	0.000275967	-0.520024115	M1	Female	trans
cg26167186_ENSG00000243378	0.000103779	0.00027597	0.561124532	M1	Female	trans
cg09855983_PAK3	0.00010378	0.000275971	-0.540229911	M1	Female	trans
cg07031888_UGT1A12P	0.000103782	0.000275973	-0.615250875	M1	Female	trans
cg25357918_OR7A5	0.000103782	0.000275973	-0.484181508	M1	Female	trans
cg11382963_B3GNT9	0.000103782	0.000275973	-0.532861969	M1	Female	trans
cg05061813_BPIFC	0.000103783	0.000275977	-0.490431492	M1	Female	trans
cg05492735_GUSBP13	0.000103785	0.000275981	-1.031878095	M1	Female	trans
cg25168653_EDNRB	0.000103785	0.000275981	0.679741911	M1	Female	trans
cg26594488_RPL17P40	0.000103786	0.000275984	-0.468237611	M1	Female	trans
cg21641834_SNORA2C	0.00010379	0.000275992	-0.400832334	M1	Female	trans
cg08498272_GAPDHP74	0.000103793	0.000275999	-0.535934364	M1	Female	trans
cg26307193_NCDN	0.000103794	0.000276	-0.474770929	M1	Female	trans
cg12914151_RNU6-1091P	0.000103795	0.000276002	-0.446237393	M1	Female	trans
cg21369563_RAD23BP1	0.000103796	0.000276005	-0.593490861	M1	Female	trans
cg09833365_RN7SL97P	0.000103796	0.000276005	-0.564162805	M1	Female	trans
cg06581978_SLC35F1	0.000103797	0.000276007	0.580384514	M1	Female	trans
cg01387220_FGF10	0.000103798	0.000276007	-0.531255814	M1	Female	trans
cg16856722_HNRNPA3P4	0.000103798	0.000276007	-0.503498851	M1	Female	trans
cg02863594_PSMC1P11	0.000103798	0.000276007	0.422485806	M1	Female	trans
cg22608845_ENSG00000231183	0.0001038	0.00027601	-0.584204677	M1	Female	trans
cg02760915_EEF1A1P39	0.0001038	0.000276011	-0.519776244	M1	Female	trans
cg03012986_CNTFR	0.000103803	0.000276018	0.392868813	M1	Female	trans
cg06338987_VSIG10L	0.000103805	0.00027602	-0.459402078	M1	Female	trans
cg08176762_RNU4-22P	0.000103805	0.00027602	-0.578885531	M1	Female	trans
cg26221491_ELMO1-AS1	0.000103806	0.000276022	-0.516097753	M1	Female	trans
cg11916219_ICAM3	0.000103806	0.000276022	0.412995427	M1	Female	trans
cg15588585_LINC01508	0.000103806	0.000276022	-0.475983304	M1	Female	trans
cg21399203_ENSG00000236864	0.000103811	0.000276034	-0.488291176	M1	Female	trans
cg27065225_CRELD1	0.000103812	0.000276036	-0.511746641	M1	Female	trans
cg09476440_RNU6-626P	0.000103812	0.000276036	-0.407861823	M1	Female	trans
cg00478022_ENSG00000238043	0.000103813	0.000276037	-0.424435115	M1	Female	trans
cg16230523_DPY19L2P2	0.000103815	0.000276042	0.414394514	M1	Female	trans
cg19216660_OR5B3	0.000103816	0.000276043	-0.574595072	M1	Female	trans
cg17947922_LMOD2	0.000103816	0.000276043	-0.590786964	M1	Female	trans
cg20803916_ZFP82	0.000103816	0.000276043	-0.500581616	M1	Female	trans
cg22702814_TAP2	0.000103817	0.000276044	-0.443157639	M1	Female	trans
cg23209353_RN7SL180P	0.000103818	0.000276046	-0.39762626	M1	Female	trans
cg09793334_ENSG00000238440	0.000103819	0.000276047	0.480860077	M1	Female	trans
cg09024862_ENSG00000227218	0.000103819	0.000276047	-0.642860569	M1	Female	trans
cg09803413_RNA5SP485	0.000103819	0.000276047	-0.334752734	M1	Female	trans
cg04665311_ENSG00000237955	0.00010382	0.000276049	-0.480679	M1	Female	trans
cg15022420_RNU6-746P	0.00010382	0.000276049	0.610832024	M1	Female	trans
cg11091734_ESRP2	0.00010382	0.000276049	-0.392822064	M1	Female	trans
cg02281699_ING5	0.000103821	0.000276051	-0.503912575	M1	Female	trans
cg20120218_ENSG00000227757	0.000103821	0.000276051	-0.489104401	M1	Female	trans
cg04710276_ENSG00000235893	0.000103822	0.000276052	0.428249548	M1	Female	trans
cg09397997_ENSG00000213976	0.000103824	0.000276055	-0.826265915	M1	Female	trans
cg12878716_CXCL16	0.000103824	0.000276056	-0.780227193	M1	Female	trans
cg08296131_KRIT1	0.000103825	0.000276058	-0.530866945	M1	Female	trans
cg17830140_PSMC1P10	0.000103825	0.000276058	-0.461471273	M1	Female	trans
cg02342233_MIR532	0.000103826	0.000276059	-0.745046603	M1	Female	trans
cg13168129_ENSG00000229454	0.000103826	0.000276059	1.250730647	M1	Female	trans
cg20540806_ENSG00000227766	0.000103829	0.000276065	0.331802569	M1	Female	trans
cg15333688_SH2B2	0.000103829	0.000276065	-0.484256333	M1	Female	trans
cg23481955_CTSG	0.00010383	0.000276067	-0.498653578	M1	Female	trans
cg07367602_LINC00629	0.000103831	0.000276069	-0.230390671	M1	Female	trans
cg07115108_GAPDHP14	0.000103831	0.000276069	-0.480558843	M1	Female	trans
cg24634058_RNU1-82P	0.000103832	0.000276069	-0.644027831	M1	Female	trans
cg02543993_PSCA	0.000103836	0.000276079	-0.497880267	M1	Female	trans
cg12474980_ENSG00000237920	0.000103838	0.000276085	-0.436759828	M1	Female	trans
cg01024069_RIPPLY3	0.000103838	0.000276085	-0.545071061	M1	Female	trans
cg12282100_ANO5	0.00010384	0.000276088	0.421556388	M1	Female	trans
cg17521868_GPR32	0.000103841	0.000276089	0.604487985	M1	Female	trans
cg03726015_KRTAP1-5	0.000103843	0.000276093	-0.47487421	M1	Female	trans
cg04667681_MAMDC2-AS1	0.000103843	0.000276093	-0.406667945	M1	Female	trans
cg02066813_RNU6-768P	0.000103843	0.000276093	-0.36859399	M1	Female	trans
cg22750960_BTBD7P2	0.000103844	0.000276094	-0.53622631	M1	Female	trans
cg03265671_ENSG00000233720	0.000103846	0.000276099	0.575902538	M1	Female	trans
cg11390628_LITAF	0.000103846	0.000276099	-0.727243837	M1	Female	trans
cg05914150_RNU6-746P	0.000103846	0.000276099	-0.544187316	M1	Female	trans
cg11459852_MRTFB	0.000103847	0.000276099	0.511747169	M1	Female	trans
cg17969084_SLC35D3	0.000103847	0.000276099	0.427968779	M1	Female	trans
cg14296749_LINC01378	0.000103848	0.0002761	-0.368278508	M1	Female	trans
cg06736785_RPE	0.000103848	0.000276101	0.489887282	M1	Female	trans
cg08445957_TEDDM2P	0.000103848	0.000276101	-0.510230172	M1	Female	trans
cg17296217_RPL15P20	0.000103849	0.000276103	-0.419633458	M1	Female	trans
cg21941512_EI24P2	0.00010385	0.000276103	-0.39880562	M1	Female	trans
cg13234367_RN7SL294P	0.00010385	0.000276103	-0.815965341	M1	Female	trans
cg27368538_IL2	0.000103851	0.000276104	-0.433192576	M1	Female	trans
cg24304928_RFC4	0.000103851	0.000276105	-0.39825334	M1	Female	trans
cg26474203_MS4A13	0.000103852	0.000276106	-0.701944878	M1	Female	trans
cg04492287_MISP	0.000103852	0.000276106	-0.508068372	M1	Female	trans
cg06736785_SMIM29	0.000103853	0.000276106	-0.536645522	M1	Female	trans
cg18927032_SULT6B1	0.000103853	0.000276106	-0.557256659	M1	Female	trans
cg11791922_CHEK1	0.000103853	0.000276106	-0.494451908	M1	Female	trans
cg02707593_ENSG00000224617	0.000103855	0.000276111	-0.534877881	M1	Female	trans
cg02707593_ENSG00000230934	0.000103855	0.000276111	-0.534877881	M1	Female	trans
cg03935072_MTND4LP16	0.000103856	0.000276111	-0.549161987	M1	Female	trans
cg13363608_RPL12P7	0.000103856	0.000276111	-0.356630119	M1	Female	trans
cg00171290_DUSP5	0.000103857	0.000276113	-0.336542651	M1	Female	trans
cg09007239_CISD1P1	0.000103857	0.000276113	-0.41463249	M1	Female	trans
cg14460663_RPS13P3	0.000103857	0.000276113	-0.507407529	M1	Female	trans
cg16328558_RPSAP11	0.000103859	0.000276116	-0.507120382	M1	Female	trans
cg21572914_PPP1R3G	0.00010386	0.000276117	-0.545900553	M1	Female	trans
cg25009553_ENSG00000228400	0.00010386	0.000276117	-0.385320691	M1	Female	trans
cg16515500_SPAM1	0.000103863	0.000276124	-0.3293525	M1	Female	trans
cg20315554_RNU6-984P	0.000103864	0.000276126	-0.504739159	M1	Female	trans
cg17414101_C9orf50	0.000103865	0.000276128	-0.399835157	M1	Female	trans
cg13968809_ENSG00000232470	0.000103867	0.000276132	-0.376414305	M1	Female	trans
cg05901128_RNU6-698P	0.000103867	0.000276132	-0.626953997	M1	Female	trans
cg07718321_MYO18B	0.000103867	0.000276132	1.087956549	M1	Female	trans
cg06811119_GOLGA2P1	0.000103868	0.000276134	-0.723381938	M1	Female	trans
cg22930385_NAMPTP1	0.000103869	0.000276137	-0.60435831	M1	Female	trans
cg06620353_MT2P1	0.00010387	0.000276138	-0.397889729	M1	Female	trans
cg25142614_RPL12P19	0.00010387	0.000276138	-0.476346804	M1	Female	trans
cg04721764_TMEM183AP1	0.000103871	0.00027614	-0.385321311	M1	Female	trans
cg02722657_MNX1	0.000103872	0.00027614	-0.572493634	M1	Female	trans
cg07173972_ATP6V0C	0.000103872	0.00027614	-0.450041046	M1	Female	trans
cg14223866_INSL4	0.000103874	0.000276145	0.495951696	M1	Female	trans
cg00874817_CYCSP32	0.000103875	0.000276146	0.523180202	M1	Female	trans
cg02006790_COL23A1	0.000103878	0.000276155	-0.399257161	M1	Female	trans
cg09942220_PPIC	0.000103879	0.000276156	-0.620664584	M1	Female	trans
cg14509967_ENSG00000237409	0.000103879	0.000276156	0.335498709	M1	Female	trans
cg12560896_ENSG00000230212	0.000103881	0.000276158	0.558492782	M1	Female	trans
cg26329715_TM9SF1	0.000103881	0.000276158	-0.432114566	M1	Female	trans
cg27030245_MIX23P2	0.000103881	0.000276158	0.632212707	M1	Female	trans
cg09162333_MAPK7	0.000103881	0.000276158	-0.566150336	M1	Female	trans
cg19111078_LRIG1	0.000103882	0.000276159	-0.450257991	M1	Female	trans
cg09007239_NDUFA5P1	0.000103882	0.000276159	-0.393458555	M1	Female	trans
cg00666820_UPK2	0.000103882	0.000276159	-0.502462008	M1	Female	trans
cg21353050_LINC02527	0.000103882	0.000276159	-0.607883704	M1	Female	trans
cg04508044_GRP	0.000103885	0.000276164	0.374603074	M1	Female	trans
cg15509191_ADA	0.000103887	0.000276169	-0.373036122	M1	Female	trans
cg04365481_RCAN3	0.000103888	0.000276171	0.492341786	M1	Female	trans
cg27256177_FTMT	0.000103888	0.000276171	-0.524375753	M1	Female	trans
cg24706930_ENSG00000214144	0.00010389	0.000276174	-0.421439686	M1	Female	trans
cg09162333_MPRIP	0.000103892	0.000276179	-0.554544243	M1	Female	trans
cg22190299_ENSG00000239291	0.000103893	0.00027618	-0.526765155	M1	Female	trans
cg03094912_EMX2	0.000103893	0.00027618	-0.480957648	M1	Female	trans
cg23404528_VTA1P1	0.000103893	0.00027618	0.464256275	M1	Female	trans
cg10321460_AKR1B1P3	0.000103894	0.000276183	-0.541381357	M1	Female	trans
cg15588585_RNU4-67P	0.000103895	0.000276184	-0.541910115	M1	Female	trans
cg10387963_OR5AK3P	0.000103896	0.000276185	-0.449540898	M1	Female	trans
cg05856102_SSTR5	0.000103896	0.000276186	-0.35505609	M1	Female	trans
cg22773661_OR2V1	0.000103898	0.000276189	0.824915464	M1	Female	trans
cg11911060_TREML5P	0.000103898	0.00027619	-0.551213719	M1	Female	trans
cg03269667_RNU6-1031P	0.000103898	0.00027619	-0.398130393	M1	Female	trans
cg14086880_ATF3	0.0001039	0.000276192	-0.464669483	M1	Female	trans
cg17714861_TBXAS1	0.000103903	0.000276199	-0.412247498	M1	Female	trans
cg09658813_H3-4	0.000103903	0.000276199	-0.603682709	M1	Female	trans
cg05884880_ASIC4-AS1	0.000103903	0.000276199	-0.471855166	M1	Female	trans
cg25181525_MS4A18	0.000103904	0.0002762	-0.540703552	M1	Female	trans
cg14378465_MMP27	0.000103904	0.0002762	-0.397572891	M1	Female	trans
cg14885748_ENSG00000236013	0.000103904	0.0002762	0.469597492	M1	Female	trans
cg18635284_RNU7-165P	0.000103905	0.000276201	-0.514140513	M1	Female	trans
cg15408512_GOLGA6L16P	0.000103905	0.000276201	-0.289483013	M1	Female	trans
cg22639040_HMX1	0.000103906	0.000276201	-0.489918132	M1	Female	trans
cg05884167_ENSG00000232895	0.000103906	0.000276201	-0.234163319	M1	Female	trans
cg15412826_IRAG1-AS1	0.000103906	0.000276201	-0.413531985	M1	Female	trans
cg24004951_RPL32P13	0.000103906	0.000276201	-0.50819969	M1	Female	trans
cg25542636_LINC01103	0.000103907	0.000276201	-0.45844168	M1	Female	trans
cg25542636_RPL29P28	0.000103907	0.000276201	-0.527369014	M1	Female	trans
cg01093202_LINC01844	0.000103908	0.000276203	0.488835198	M1	Female	trans
cg15756601_NFIA-AS2	0.000103908	0.000276203	-0.313877949	M1	Female	trans
cg16810343_ENSG00000240441	0.000103908	0.000276203	-0.570292184	M1	Female	trans
cg18455405_ENSG00000227080	0.000103908	0.000276203	-0.252913327	M1	Female	trans
cg10666167_COL6A4P1	0.00010391	0.000276207	-0.46153529	M1	Female	trans
cg03272877_SRGAP2B	0.000103911	0.000276208	0.649386276	M1	Female	trans
cg11324999_BTBD11	0.000103912	0.000276209	-0.681536195	M1	Female	trans
cg09422908_ENSG00000213774	0.000103913	0.000276212	-0.532316969	M1	Female	trans
cg26414417_ENSG00000200294	0.000103915	0.000276215	-0.388426691	M1	Female	trans
cg20935363_MTRES1P1	0.000103915	0.000276215	0.58064576	M1	Female	trans
cg20733879_SLC38A2	0.000103915	0.000276215	-0.501547094	M1	Female	trans
cg12600174_NPHP1	0.000103916	0.000276216	0.491959456	M1	Female	trans
cg24256211_ENSG00000230973	0.000103917	0.000276218	0.363272538	M1	Female	trans
cg07173972_MRPL4	0.000103918	0.00027622	-0.440064555	M1	Female	trans
cg12652780_SGCEP1	0.000103918	0.000276221	-0.507498727	M1	Female	trans
cg09623464_ENSG00000242968	0.00010392	0.000276225	-0.485248953	M1	Female	trans
cg24836826_RNU6-353P	0.000103921	0.000276226	-0.448577499	M1	Female	trans
cg15175351_MXRA8	0.000103922	0.000276228	-0.490768395	M1	Female	trans
cg04269540_RPL3P3	0.000103922	0.000276228	-0.478172193	M1	Female	trans
cg06770790_ENSG00000232057	0.000103922	0.000276228	-0.487586512	M1	Female	trans
cg13168499_ENSG00000241804	0.000103922	0.000276228	-0.557521635	M1	Female	trans
cg05281096_ENSG00000223977	0.000103925	0.000276235	-0.28309118	M1	Female	trans
cg13001142_PTGDR2	0.000103926	0.000276236	-0.475713739	M1	Female	trans
cg19219998_RPL6P30	0.000103926	0.000276236	-0.549277207	M1	Female	trans
cg02730714_PPIAP7	0.000103927	0.000276236	-0.530861133	M1	Female	trans
cg17509836_ENSG00000232895	0.000103927	0.000276236	-0.229938944	M1	Female	trans
cg18477969_ENSG00000224025	0.000103927	0.000276237	-0.709706329	M1	Female	trans
cg04667681_OLFML1	0.000103928	0.000276237	-0.398016343	M1	Female	trans
cg04805794_KRTAP2-2	0.000103929	0.00027624	-0.396343317	M1	Female	trans
cg02062326_RNU6-828P	0.000103929	0.00027624	0.589968436	M1	Female	trans
cg01219426_ENSG00000236864	0.00010393	0.000276241	-0.533944085	M1	Female	trans
cg06169910_LINC01738	0.000103931	0.000276242	-0.647049929	M1	Female	trans
cg25074023_SLC25A3P1	0.000103935	0.000276251	0.419810968	M1	Female	trans
cg14509967_OPN3	0.000103935	0.000276251	0.364842468	M1	Female	trans
cg09627874_ENSG00000226276	0.000103936	0.000276253	0.47886857	M1	Female	trans
cg10198148_DCD	0.000103936	0.000276253	-0.826111894	M1	Female	trans
cg27056165_EEF1E1	0.000103936	0.000276253	-0.686114364	M1	Female	trans
cg01093369_ZBTB44-DT	0.000103938	0.000276256	-1.080110974	M1	Female	trans
cg08167951_STARD13-AS	0.000103939	0.000276259	0.506944434	M1	Female	trans
cg13339009_NEUROG1	0.00010394	0.00027626	-0.646879652	M1	Female	trans
cg05966300_DAG1	0.000103941	0.000276261	-0.615004489	M1	Female	trans
cg07814260_ENSG00000233755	0.000103941	0.000276261	-1.222596085	M1	Female	trans
cg12090821_OR7E157P	0.000103942	0.000276261	-0.321497212	M1	Female	trans
cg12187463_ENSG00000240774	0.000103943	0.000276261	-0.662405969	M1	Female	trans
cg23203812_HAND2-AS1	0.000103943	0.000276261	-0.418125444	M1	Female	trans
cg23203812_CYLC2	0.000103943	0.000276261	-0.623044847	M1	Female	trans
cg23203812_CCDC172	0.000103943	0.000276261	-0.623044847	M1	Female	trans
cg23203812_CACNG3	0.000103943	0.000276261	-0.623044847	M1	Female	trans
cg23203812_CFTRP3	0.000103943	0.000276261	-0.623044847	M1	Female	trans
cg23203812_ENSG00000212273	0.000103943	0.000276261	-0.623044847	M1	Female	trans
cg23203812_ENSG00000214641	0.000103943	0.000276261	-0.623044847	M1	Female	trans
cg23203812_ENSG00000226078	0.000103943	0.000276261	-0.623044847	M1	Female	trans
cg23203812_ENSG00000233616	0.000103943	0.000276261	-0.623044847	M1	Female	trans
cg10527606_ENSG00000233577	0.000103944	0.000276261	-0.561822041	M1	Female	trans
cg11148883_REG4	0.000103947	0.000276268	-0.466782963	M1	Female	trans
cg09097839_RPL35AP	0.000103947	0.000276268	-0.288405529	M1	Female	trans
cg26594488_ENSG00000228540	0.000103947	0.000276269	-0.442004843	M1	Female	trans
cg06619156_RN7SL516P	0.000103948	0.000276269	-0.567040871	M1	Female	trans
cg04924345_HSP90AA5P	0.000103949	0.000276272	-0.478620164	M1	Female	trans
cg08725989_ENSG00000223872	0.000103951	0.000276275	-0.702032206	M1	Female	trans
cg05238750_PAFAH1B2P1	0.000103951	0.000276275	0.677283144	M1	Female	trans
cg24479590_SMG1P4	0.000103952	0.000276278	0.536033793	M1	Female	trans
cg22255808_PCDH8P1	0.000103952	0.000276278	-0.206985599	M1	Female	trans
cg25212717_CT45A5	0.000103955	0.000276283	-0.734388593	M1	Female	trans
cg23505243_ENSG00000213247	0.000103955	0.000276284	-0.513654383	M1	Female	trans
cg19010777_CYMP	0.000103956	0.000276286	-0.611858164	M1	Female	trans
cg19260869_MTRNR2L4	0.000103957	0.000276286	-0.437651802	M1	Female	trans
cg12776173_PCNAP3	0.000103957	0.000276287	-0.545275862	M1	Female	trans
cg22693162_ENSG00000137808	0.000103958	0.000276288	-0.527171718	M1	Female	trans
cg23654844_U8	0.000103958	0.000276288	1.69682738	M1	Female	trans
cg21004358_PANTR1	0.00010396	0.000276292	0.471432691	M1	Female	trans
cg15099537_IRF4	0.000103962	0.000276297	-0.52684678	M1	Female	trans
cg26720147_SNORD115-14	0.000103962	0.000276297	-0.34683905	M1	Female	trans
cg18266472_ENSG00000227914	0.000103963	0.000276297	0.37721853	M1	Female	trans
cg20695805_POU2F3	0.000103964	0.0002763	0.431425132	M1	Female	trans
cg11950994_HPCA	0.000103964	0.000276301	-0.606667727	M1	Female	trans
cg06620353_ENSG00000225884	0.000103967	0.000276307	-0.404616564	M1	Female	trans
cg16237262_SECTM1	0.000103969	0.000276311	-0.502501122	M1	Female	trans
cg23309512_MIR181D	0.00010397	0.000276312	-0.554423123	M1	Female	trans
cg08844974_RAD52P1	0.00010397	0.000276312	-0.508774805	M1	Female	trans
cg02302000_IGLV1-50	0.000103971	0.000276312	-0.761930703	M1	Female	trans
cg19836592_LDHAP5	0.000103971	0.000276312	-0.485197299	M1	Female	trans
cg13375352_BICD1	0.000103973	0.000276312	0.625440877	M1	Female	trans
cg15151670_RANP2	0.000103974	0.000276312	-0.613987079	M1	Female	trans
cg23233802_RPL12P45	0.000103976	0.000276312	-0.353437378	M1	Female	trans
cg23233802_DMRTB1	0.000103976	0.000276312	-0.373787415	M1	Female	trans
cg23233802_TNR-IT1	0.000103976	0.000276312	-0.373787415	M1	Female	trans
cg23233802_REG3G	0.000103976	0.000276312	-0.373787415	M1	Female	trans
cg23233802_ENSG00000215765	0.000103976	0.000276312	-0.306341352	M1	Female	trans
cg23233802_BRWD1P1	0.000103976	0.000276312	-0.526653759	M1	Female	trans
cg23233802_ATP5POP1	0.000103976	0.000276312	-0.526653759	M1	Female	trans
cg23233802_KRASP1	0.000103976	0.000276312	-0.236227695	M1	Female	trans
cg23233802_ZNF479	0.000103976	0.000276312	-0.526653759	M1	Female	trans
cg23233802_EI24P4	0.000103976	0.000276312	-0.526653759	M1	Female	trans
cg23233802_RPL32P21	0.000103976	0.000276312	-0.526653759	M1	Female	trans
cg23233802_RNA5SP329	0.000103976	0.000276312	-0.526653759	M1	Female	trans
cg23233802_MIR934	0.000103976	0.000276312	-0.287860867	M1	Female	trans
cg23233802_ENSG00000226886	0.000103976	0.000276312	-0.526653759	M1	Female	trans
cg23233802_ENSG00000232050	0.000103976	0.000276312	-0.526653759	M1	Female	trans
cg23233802_RPSAP59	0.000103976	0.000276312	-0.47245539	M1	Female	trans
cg23233802_LINC02590	0.000103976	0.000276312	-0.14265374	M1	Female	trans
cg23233802_ENSG00000236531	0.000103976	0.000276312	-0.526653759	M1	Female	trans
cg23233802_ENSG00000238010	0.000103976	0.000276312	-0.526653759	M1	Female	trans
cg23233802_ENSG00000218806	0.000103976	0.000276312	-0.14265374	M1	Female	trans
cg15463454_PSG7	0.000103976	0.000276312	-0.401547997	M1	Female	trans
cg22027573_CCR5	0.000103976	0.000276312	-0.4873918	M1	Female	trans
cg20375654_PPIAP3	0.000103978	0.000276315	-0.475144856	M1	Female	trans
cg09534232_OR2A25	0.000103978	0.000276316	-0.461694665	M1	Female	trans
cg14001594_MIR548L	0.000103981	0.000276324	0.536950457	M1	Female	trans
cg00096742_ATXN1-AS1	0.000103983	0.000276328	-0.413227662	M1	Female	trans
cg23024913_MTND1P20	0.000103984	0.000276328	-0.463150461	M1	Female	trans
cg18177183_ENSG00000217514	0.000103985	0.000276332	0.442379759	M1	Female	trans
cg27455098_HLA-DPA2	0.000103991	0.000276346	-0.425908774	M1	Female	trans
cg01093202_HNRNPA1P61	0.000103992	0.000276348	-0.564678438	M1	Female	trans
cg14011315_PCDHB7	0.000103992	0.000276348	-0.525605784	M1	Female	trans
cg09653571_MIR222	0.000103993	0.000276348	-0.450845841	M1	Female	trans
cg05836256_ENSG00000232111	0.000103993	0.000276348	-0.411838565	M1	Female	trans
cg14421548_SLC6A7	0.000103993	0.000276348	0.506537524	M1	Female	trans
cg10894164_KIFC1	0.000103995	0.000276352	0.702666997	M1	Female	trans
cg23013736_MAPK6P6	0.000103995	0.000276352	-0.484049117	M1	Female	trans
cg21945639_CYP46A4P	0.000103996	0.000276353	0.281521371	M1	Female	trans
cg09252970_IL17B	0.000103999	0.000276361	-0.626848306	M1	Female	trans
cg13799853_RGS8	0.000104	0.000276363	0.424828692	M1	Female	trans
cg23024913_RNU4-23P	0.000104002	0.000276369	-0.398202054	M1	Female	trans
cg07914267_SCP2D1-AS1	0.000104003	0.000276369	-0.477213792	M1	Female	trans
cg01827191_FGFBP2	0.000104003	0.00027637	0.66109733	M1	Female	trans
cg03119028_EEPD1	0.000104004	0.000276372	0.515783337	M1	Female	trans
cg06347643_ENSG00000213358	0.000104006	0.000276375	-0.551917333	M1	Female	trans
cg17159699_SNORD115-48	0.000104006	0.000276376	-0.535456263	M1	Female	trans
cg12600174_ARMH4	0.000104012	0.00027639	0.521461896	M1	Female	trans
cg08679502_HCG4B	0.000104013	0.000276392	-0.577542312	M1	Female	trans
cg03559183_VN1R51P	0.000104014	0.000276395	-0.440944849	M1	Female	trans
cg22005092_SGCA	0.000104017	0.0002764	0.714049151	M1	Female	trans
cg17369694_RNF212	0.000104018	0.000276404	0.403546824	M1	Female	trans
cg18437209_MTCO1P21	0.000104019	0.000276405	0.404991416	M1	Female	trans
cg12269905_AOC1	0.00010402	0.000276408	-0.337427964	M1	Female	trans
cg12099754_ZAR1	0.000104022	0.000276411	-0.526143139	M1	Female	trans
cg06372909_PUDPP2	0.000104023	0.000276414	-0.558451035	M1	Female	trans
cg01569860_KLK15	0.000104024	0.000276414	-0.484979947	M1	Female	trans
cg06743283_ASCL2	0.000104024	0.000276414	-0.429182719	M1	Female	trans
cg20278154_ENSG00000229239	0.000104025	0.000276416	-0.558699483	M1	Female	trans
cg15486116_ENSG00000224417	0.000104028	0.000276423	0.64510223	M1	Female	trans
cg16377212_LINC01822	0.000104029	0.000276428	-0.403349999	M1	Female	trans
cg05448209_XIRP1	0.000104031	0.00027643	-0.296787273	M1	Female	trans
cg07131604_DEFT1P	0.000104033	0.000276436	-0.386167585	M1	Female	trans
cg03886687_ENSG00000233037	0.000104034	0.000276437	0.474760054	M1	Female	trans
cg20313696_ENSG00000231140	0.000104034	0.000276437	-0.592266442	M1	Female	trans
cg13921622_TACR3	0.000104035	0.000276438	-0.526734976	M1	Female	trans
cg05436064_ENSG00000224016	0.000104036	0.00027644	0.63018445	M1	Female	trans
cg00739004_EFNA2	0.000104036	0.00027644	-0.35895047	M1	Female	trans
cg08844974_OR9I1	0.000104037	0.000276441	-0.508850437	M1	Female	trans
cg11268585_RN7SKP178	0.000104037	0.000276442	-0.296651565	M1	Female	trans
cg13180315_ENSG00000231291	0.00010404	0.000276448	0.458350149	M1	Female	trans
cg24232370_CTTNBP2NL	0.00010404	0.000276448	-0.670379696	M1	Female	trans
cg03598801_HOXA6	0.000104041	0.00027645	-0.344757995	M1	Female	trans
cg06228648_RPLP0P1	0.000104044	0.000276453	-0.534152222	M1	Female	trans
cg08331082_DENND10P1	0.000104044	0.000276453	0.500213201	M1	Female	trans
cg18747451_ENSG00000227971	0.000104045	0.000276453	0.784477298	M1	Female	trans
cg07719599_ELOCP26	0.000104046	0.000276453	-0.594297363	M1	Female	trans
cg15541863_RPS3AP49	0.000104046	0.000276453	-0.624675661	M1	Female	trans
cg23093741_ENSG00000232557	0.000104046	0.000276453	-0.395532454	M1	Female	trans
cg03386509_TBC1D3P1	0.000104047	0.000276453	-0.41750948	M1	Female	trans
cg07904290_ENSG00000200891	0.000104048	0.000276453	-0.484734972	M1	Female	trans
cg04615080_EEF1DP5	0.00010405	0.000276453	-0.349014244	M1	Female	trans
cg17348378_ENSG00000225443	0.00010405	0.000276453	-0.638585291	M1	Female	trans
cg02810426_RNU6-239P	0.000104051	0.000276453	-0.473371434	M1	Female	trans
cg02810426_RNU6-1240P	0.000104051	0.000276453	-0.380537025	M1	Female	trans
cg02810426_NME2P2	0.000104051	0.000276453	-0.123263161	M1	Female	trans
cg02810426_MIR1471	0.000104051	0.000276453	-0.473371434	M1	Female	trans
cg02810426_RNU1-96P	0.000104051	0.000276453	-0.473371434	M1	Female	trans
cg02810426_RNU6-1109P	0.000104051	0.000276453	-0.473371434	M1	Female	trans
cg02810426_TAAR9	0.000104051	0.000276453	-0.473371434	M1	Female	trans
cg02810426_OR10G6	0.000104051	0.000276453	-0.473371434	M1	Female	trans
cg02810426_SLC25A5P4	0.000104051	0.000276453	-0.473371434	M1	Female	trans
cg02810426_LINC01044	0.000104051	0.000276453	-0.473371434	M1	Female	trans
cg02810426_OR6S1	0.000104051	0.000276453	-0.447961067	M1	Female	trans
cg02810426_MIR548H2	0.000104051	0.000276453	-0.473371434	M1	Female	trans
cg02810426_ZNF729	0.000104051	0.000276453	-0.316895933	M1	Female	trans
cg02810426_ENSG00000212383	0.000104051	0.000276453	-0.3359708	M1	Female	trans
cg02810426_GAPDHP77	0.000104051	0.000276453	-0.212328196	M1	Female	trans
cg02810426_ENSG00000225949	0.000104051	0.000276453	-0.473371434	M1	Female	trans
cg02810426_ENSG00000227015	0.000104051	0.000276453	-0.473371434	M1	Female	trans
cg02810426_ENSG00000232161	0.000104051	0.000276453	-0.473371434	M1	Female	trans
cg02810426_ENSG00000234087	0.000104051	0.000276453	-0.3359708	M1	Female	trans
cg02810426_ENSG00000234108	0.000104051	0.000276453	-0.3359708	M1	Female	trans
cg02810426_ENSG00000239327	0.000104051	0.000276453	-0.473371434	M1	Female	trans
cg02810426_ENSG00000240739	0.000104051	0.000276453	-0.132657251	M1	Female	trans
cg08802984_NNMT	0.000104051	0.000276453	-0.635896918	M1	Female	trans
cg11916219_MATN3	0.000104052	0.000276455	0.410500663	M1	Female	trans
cg23414262_C9orf40	0.000104052	0.000276455	-0.386100709	M1	Female	trans
cg19110931_NCAN	0.000104052	0.000276455	-0.586191101	M1	Female	trans
cg18619616_B3GNT6	0.000104053	0.000276457	-0.49419945	M1	Female	trans
cg01620164_PAX2	0.000104054	0.000276458	-0.355187027	M1	Female	trans
cg16915057_SEPTIN14P3	0.000104055	0.00027646	-0.56284165	M1	Female	trans
cg16959364_SPATA31C1	0.000104056	0.000276462	-0.38429821	M1	Female	trans
cg17017584_CLEC3B	0.000104058	0.000276466	-0.554359717	M1	Female	trans
cg17247916_AP1S2P1	0.000104058	0.000276467	-0.521329294	M1	Female	trans
cg25168653_TPTE2P6	0.000104059	0.000276468	0.545631444	M1	Female	trans
cg00470469_RNU6-422P	0.000104061	0.000276474	-0.360073371	M1	Female	trans
cg12010643_POU3F1	0.000104062	0.000276474	-0.526063352	M1	Female	trans
cg12283040_RNU6-932P	0.000104062	0.000276474	-0.368377123	M1	Female	trans
cg06287371_ENSG00000212378	0.000104062	0.000276474	-0.523953763	M1	Female	trans
cg12459932_ENSG00000237176	0.000104063	0.000276475	0.46492952	M1	Female	trans
cg23103570_LINC02089	0.000104064	0.000276476	-0.70377965	M1	Female	trans
cg11786255_ENSG00000225012	0.000104064	0.000276477	0.357630214	M1	Female	trans
cg19765834_KLF3P2	0.000104065	0.000276478	-0.3545204	M1	Female	trans
cg03378057_MYADML2	0.000104068	0.000276485	-0.671932896	M1	Female	trans
cg21078196_SERPING1	0.000104069	0.000276488	-0.487406833	M1	Female	trans
cg09162333_RPS19	0.000104069	0.000276488	-0.586449805	M1	Female	trans
cg24267038_OR51T1	0.00010407	0.000276489	-0.516440075	M1	Female	trans
cg15120247_LINC01342	0.00010407	0.000276489	-0.654975196	M1	Female	trans
cg15593298_TTC26	0.000104071	0.000276489	0.596162212	M1	Female	trans
cg17121694_LINC01108	0.000104071	0.000276489	-0.350309751	M1	Female	trans
cg04751533_SFN	0.000104072	0.000276491	-0.569617278	M1	Female	trans
cg19074709_DLC1	0.000104073	0.000276494	-0.366685161	M1	Female	trans
cg11110036_RNU6-44P	0.000104074	0.000276494	-0.435392991	M1	Female	trans
cg04750027_RPL21	0.000104075	0.000276497	-0.47619081	M1	Female	trans
cg21855143_LINC02037	0.000104077	0.000276501	-0.473258408	M1	Female	trans
cg00199007_CHADL	0.000104077	0.000276501	-0.451545783	M1	Female	trans
cg23328066_SNORD109B	0.000104079	0.000276504	0.412458208	M1	Female	trans
cg16645815_PABPC1L2B-AS1	0.00010408	0.000276507	-0.601460774	M1	Female	trans
cg01917321_MRGPRX3	0.000104083	0.000276515	-0.545889198	M1	Female	trans
cg25699417_ENSG00000200753	0.000104084	0.000276515	-0.362210472	M1	Female	trans
cg24001233_RN7SKP53	0.000104085	0.000276519	-0.514046577	M1	Female	trans
cg18057692_MYH15	0.000104087	0.000276523	-0.419516776	M1	Female	trans
cg22635676_SLC52A3	0.000104087	0.000276523	0.607995906	M1	Female	trans
cg00204065_GSTA12P	0.000104089	0.000276526	-0.844285003	M1	Female	trans
cg04482748_ALDH7A1P4	0.000104089	0.000276526	-0.566745184	M1	Female	trans
cg07140455_UBE2Q2P1	0.000104089	0.000276526	-0.472286597	M1	Female	trans
cg18087761_STAMBPL1	0.00010409	0.000276527	-0.47404537	M1	Female	trans
cg19351336_LINC01789	0.00010409	0.000276527	-0.5038933	M1	Female	trans
cg15542496_ANAPC1P4	0.000104091	0.000276528	-0.480399158	M1	Female	trans
cg24530480_TRIM26	0.000104091	0.000276528	0.577794487	M1	Female	trans
cg07307335_ENSG00000231324	0.000104091	0.000276528	-0.527263394	M1	Female	trans
cg24330042_SMARCD3	0.000104092	0.000276528	0.521562262	M1	Female	trans
cg17158894_SFMBT1	0.000104092	0.000276528	-0.683551745	M1	Female	trans
cg10532310_RNU6-746P	0.000104093	0.00027653	-0.447772523	M1	Female	trans
cg17969084_KRT79	0.000104093	0.00027653	0.505276102	M1	Female	trans
cg14513900_DNAJA1P5	0.000104094	0.00027653	-0.34449854	M1	Female	trans
cg00488692_SFRP2	0.000104094	0.00027653	-0.55732159	M1	Female	trans
cg14457908_EXOG	0.000104094	0.00027653	-0.518933146	M1	Female	trans
cg05115862_ENSG00000235639	0.000104095	0.000276533	-0.494095718	M1	Female	trans
cg13360263_ENSG00000240086	0.000104097	0.000276536	-0.408282853	M1	Female	trans
cg18266472_ENSG00000232719	0.000104097	0.000276536	0.359834462	M1	Female	trans
cg06322601_WBP2	0.000104098	0.000276538	-0.422731391	M1	Female	trans
cg24479590_MS4A5	0.000104099	0.00027654	0.448720969	M1	Female	trans
cg23590389_ENSG00000229668	0.0001041	0.000276541	-0.405039036	M1	Female	trans
cg12008478_OR1G1	0.000104101	0.000276543	-0.472054067	M1	Female	trans
cg03843572_RN7SL231P	0.000104101	0.000276543	-0.430886967	M1	Female	trans
cg04056946_IGLJ3	0.000104101	0.000276544	-0.373030631	M1	Female	trans
cg17097571_SNRPD2P2	0.000104103	0.000276547	0.478354515	M1	Female	trans
cg10988411_RNU1-55P	0.000104103	0.000276547	-0.652881473	M1	Female	trans
cg11797283_ENSG00000236425	0.000104105	0.000276552	0.538367164	M1	Female	trans
cg05651243_ENSG00000227033	0.000104106	0.000276553	0.360267695	M1	Female	trans
cg02202484_ENSG00000230598	0.000104108	0.000276557	-0.455564824	M1	Female	trans
cg18301136_TFAP2B	0.000104108	0.000276557	-0.424582796	M1	Female	trans
cg02522311_ENSG00000198358	0.000104108	0.000276557	0.301747502	M1	Female	trans
cg08597434_GRM7-AS2	0.000104108	0.000276557	-0.506281885	M1	Female	trans
cg08515884_OR51A4	0.000104109	0.000276557	-0.493742226	M1	Female	trans
cg06736785_VPS8	0.000104109	0.000276558	0.504272725	M1	Female	trans
cg05413258_LINC01364	0.00010411	0.000276559	-0.484861723	M1	Female	trans
cg11547110_LINC00892	0.000104111	0.000276561	-0.482153158	M1	Female	trans
cg09627057_RNU6-452P	0.000104111	0.000276561	-0.322168361	M1	Female	trans
cg02281699_ZFYVE21	0.000104112	0.000276562	-0.527965402	M1	Female	trans
cg09533857_SERINC4	0.000104114	0.000276567	-0.441027802	M1	Female	trans
cg23987549_SETP10	0.000104116	0.000276571	0.341391414	M1	Female	trans
cg11394947_ENSG00000235893	0.000104116	0.000276571	-0.413375149	M1	Female	trans
cg08413370_GAGE12G	0.000104116	0.000276571	-0.196953974	M1	Female	trans
cg17571919_LINC00489	0.000104117	0.000276571	-0.557681104	M1	Female	trans
cg26127219_KRT81	0.000104118	0.000276574	-0.647089112	M1	Female	trans
cg18777140_ENSG00000205767	0.000104119	0.000276576	-0.662837638	M1	Female	trans
cg17158894_NFATC2IP	0.00010412	0.00027658	-0.624231352	M1	Female	trans
cg06649792_PSMC1P3	0.000104121	0.000276581	-0.558957904	M1	Female	trans
cg24511004_PAFAH1B2P1	0.000104122	0.000276581	-0.575315919	M1	Female	trans
cg06753179_PRSS42P	0.000104122	0.000276581	-0.568170306	M1	Female	trans
cg23664533_AKR1B10P1	0.000104123	0.000276583	-0.601307719	M1	Female	trans
cg17323604_ZFP57	0.000104129	0.000276598	-0.559489628	M1	Female	trans
cg23398596_FUT7	0.00010413	0.000276599	-0.601892095	M1	Female	trans
cg08073629_LINC00211	0.00010413	0.000276599	-0.462026747	M1	Female	trans
cg07020979_NAV1	0.00010413	0.000276599	-0.50538549	M1	Female	trans
cg05828971_GPC6-AS2	0.00010413	0.000276599	-0.66915468	M1	Female	trans
cg20942887_TCHHL1	0.000104131	0.000276599	-0.25560313	M1	Female	trans
cg03549146_RNU6-984P	0.000104131	0.000276599	-0.445504963	M1	Female	trans
cg03817621_BCL2L1-AS1	0.000104131	0.000276599	-0.411588598	M1	Female	trans
cg10872106_SKP1P1	0.000104131	0.000276599	-0.553146538	M1	Female	trans
cg15866089_NPM1P46	0.000104131	0.000276599	-0.514742725	M1	Female	trans
cg21711368_FSTL5	0.000104134	0.000276606	-0.512759784	M1	Female	trans
cg11110036_THEM7P	0.000104135	0.000276606	-0.544213667	M1	Female	trans
cg02856402_ENSG00000225144	0.000104137	0.00027661	-0.555886846	M1	Female	trans
cg25399148_LINC01760	0.000104137	0.00027661	-0.098094996	M1	Female	trans
cg13362436_RNU6-723P	0.000104137	0.00027661	-0.487717079	M1	Female	trans
cg21731721_ENSG00000226645	0.000104139	0.000276615	-0.484436687	M1	Female	trans
cg11516226_IFNL1	0.00010414	0.000276617	-0.587784196	M1	Female	trans
cg04072177_ENSG00000243635	0.000104141	0.00027662	-0.4214641	M1	Female	trans
cg17388638_OR4M1	0.000104142	0.000276621	-0.852843405	M1	Female	trans
cg06995632_ANKRD30B	0.000104143	0.000276621	-0.414107703	M1	Female	trans
cg04307318_OR51A4	0.000104143	0.000276621	-0.606337014	M1	Female	trans
cg20614067_PDCL2	0.000104143	0.000276621	-0.522018941	M1	Female	trans
cg18941079_ZNF658B	0.000104144	0.000276623	-0.332999133	M1	Female	trans
cg02282594_TPSG1	0.000104144	0.000276623	0.440702796	M1	Female	trans
cg23380468_MIR298	0.000104144	0.000276623	-0.570404596	M1	Female	trans
cg10746224_PPIH	0.000104145	0.000276623	-0.440385358	M1	Female	trans
cg05558609_OR4F3	0.000104146	0.000276625	-0.548040152	M1	Female	trans
cg13819988_ENSG00000179755	0.000104147	0.000276628	-0.418656847	M1	Female	trans
cg18692382_BMP4	0.000104147	0.000276628	0.32796911	M1	Female	trans
cg09785904_ADGRG3	0.000104149	0.000276631	-0.532345156	M1	Female	trans
cg12580503_IGHV3-33	0.000104149	0.000276631	-0.189997117	M1	Female	trans
cg24576868_ENSG00000232738	0.000104149	0.000276631	-0.593437414	M1	Female	trans
cg00103879_LINC00319	0.000104149	0.000276631	-0.474494902	M1	Female	trans
cg03220912_HSP90AA6P	0.00010415	0.000276632	-0.49218452	M1	Female	trans
cg20349024_OR7E85BP	0.000104151	0.000276633	0.694263921	M1	Female	trans
cg16006105_RNU6-1152P	0.000104151	0.000276633	-0.426548013	M1	Female	trans
cg14924064_GALNTL5	0.000104152	0.000276634	0.427370701	M1	Female	trans
cg05413258_ELOCP19	0.000104155	0.000276642	-0.534905514	M1	Female	trans
cg04396567_ENSG00000231080	0.000104156	0.000276644	0.406244139	M1	Female	trans
cg23024913_FAM185BP	0.000104156	0.000276644	-0.357391835	M1	Female	trans
cg06597895_FAM86KP	0.000104157	0.000276645	-0.403491017	M1	Female	trans
cg21234914_ENSG00000224865	0.000104157	0.000276645	-0.589218811	M1	Female	trans
cg08268925_USP13	0.000104157	0.000276645	-0.460092144	M1	Female	trans
cg15897435_SNORD115-38	0.000104158	0.000276646	0.50298611	M1	Female	trans
cg14303122_MIR211	0.000104159	0.000276648	0.377686752	M1	Female	trans
cg26594488_NR4A2	0.000104159	0.000276648	-0.495714169	M1	Female	trans
cg05703749_RTP1	0.000104159	0.000276649	-0.693257647	M1	Female	trans
cg08296131_USO1	0.000104161	0.000276652	-0.587951944	M1	Female	trans
cg18720828_SP100	0.000104163	0.000276655	-0.419358873	M1	Female	trans
cg17725166_CFLAR-AS1	0.000104163	0.000276655	-0.372507166	M1	Female	trans
cg02303400_BUB1B	0.000104163	0.000276655	-0.532628926	M1	Female	trans
cg20046668_PRY	0.000104163	0.000276655	-0.541688148	M1	Female	trans
cg00052482_CCDC148-AS1	0.000104164	0.000276656	-0.436026904	M1	Female	trans
cg24525457_ENSG00000226500	0.000104166	0.000276661	0.344063236	M1	Female	trans
cg10678896_RNA5SP274	0.000104167	0.000276663	-0.403885826	M1	Female	trans
cg24202000_ZNF519	0.000104167	0.000276664	-0.651665102	M1	Female	trans
cg27015201_LINC00410	0.00010417	0.000276669	-0.66021113	M1	Female	trans
cg05577657_TRHDE-AS1	0.000104171	0.000276671	-0.631850601	M1	Female	trans
cg10100117_MIR124-3	0.000104171	0.000276672	-0.541884767	M1	Female	trans
cg05669210_RNU6-1228P	0.000104171	0.000276672	0.344861121	M1	Female	trans
cg05248860_GPX5	0.000104173	0.000276674	0.802335475	M1	Female	trans
cg23962789_RNA5SP144	0.000104173	0.000276674	-0.519469442	M1	Female	trans
cg13299279_MTMR9LP	0.000104173	0.000276674	-0.371218505	M1	Female	trans
cg03788509_ENSG00000212175	0.000104175	0.000276678	-0.331890557	M1	Female	trans
cg16651518_NDUFS5P5	0.000104175	0.000276678	-0.387796666	M1	Female	trans
cg16131126_ENSG00000228487	0.000104179	0.000276687	-0.431548163	M1	Female	trans
cg12426214_SHOC1	0.000104181	0.000276691	-0.386060312	M1	Female	trans
cg26881268_CSMD2-AS1	0.000104181	0.000276691	-0.35405465	M1	Female	trans
cg15125801_PAFAH1B2P1	0.000104181	0.000276691	-0.572266775	M1	Female	trans
cg14748151_RPEP2	0.000104182	0.000276691	-0.298302357	M1	Female	trans
cg12148898_RN7SKP273	0.000104182	0.000276691	0.42851818	M1	Female	trans
cg01994308_ENSG00000213470	0.000104182	0.000276691	1.389135435	M1	Female	trans
cg12090821_PCDH9-AS4	0.000104182	0.000276691	-0.381480223	M1	Female	trans
cg13678787_RN7SL658P	0.000104183	0.000276691	-0.361097879	M1	Female	trans
cg22167148_GAPDHP15	0.000104183	0.000276691	-0.624241434	M1	Female	trans
cg20057147_RPL7AP28	0.000104185	0.000276694	-0.536161652	M1	Female	trans
cg00332153_MTND2P15	0.000104185	0.000276694	0.38129406	M1	Female	trans
cg15817224_XCL1	0.000104185	0.000276694	-0.545341995	M1	Female	trans
cg01087869_MIR1278	0.000104185	0.000276694	-0.391856797	M1	Female	trans
cg22166977_C12orf42	0.000104188	0.0002767	-0.210776379	M1	Female	trans
cg24107163_OR2M1P	0.000104191	0.000276708	0.790030297	M1	Female	trans
cg07016261_ARL14EPP1	0.000104191	0.000276708	-0.430370782	M1	Female	trans
cg14615905_SULT1B1	0.000104191	0.000276708	-0.577813319	M1	Female	trans
cg04821107_ENSG00000236627	0.000104192	0.000276708	-0.567706551	M1	Female	trans
cg17975895_ENSG00000224987	0.000104193	0.00027671	-0.404385989	M1	Female	trans
cg03161803_BCAS2P3	0.000104193	0.00027671	0.311247504	M1	Female	trans
cg09476440_ANGPTL1	0.000104193	0.00027671	-0.374442871	M1	Female	trans
cg06858185_RN7SL728P	0.000104195	0.000276714	-0.569735061	M1	Female	trans
cg07331276_CYP2C18	0.000104197	0.000276718	-0.543424346	M1	Female	trans
cg00223767_RPS15AP5	0.000104197	0.000276718	-0.33054951	M1	Female	trans
cg27114706_LINC02037	0.000104197	0.000276718	-0.533662455	M1	Female	trans
cg04056946_CHIA	0.000104197	0.000276718	-0.43297461	M1	Female	trans
cg26149131_RNU6-770P	0.000104198	0.000276718	0.338741202	M1	Female	trans
cg20571761_SETP8	0.000104198	0.000276719	-0.436929715	M1	Female	trans
cg03575231_SOX11	0.0001042	0.000276722	-0.441634336	M1	Female	trans
cg24304928_ENSG00000234997	0.0001042	0.000276722	-0.348031815	M1	Female	trans
cg20040765_RNU4-50P	0.000104201	0.000276724	0.647759535	M1	Female	trans
cg02463739_MARK2P13	0.000104202	0.000276725	-0.420434707	M1	Female	trans
cg02463739_SNORD58C	0.000104202	0.000276725	-0.488124118	M1	Female	trans
cg02463739_AP1B1P1	0.000104202	0.000276725	-0.483647641	M1	Female	trans
cg00531592_ENSG00000229425	0.000104202	0.000276725	-0.377565447	M1	Female	trans
cg12388679_OR7E140P	0.000104203	0.000276725	-0.550784969	M1	Female	trans
cg10039163_OR5H1	0.000104204	0.000276727	-0.52289844	M1	Female	trans
cg14587401_OR2AF1P	0.000104206	0.000276731	0.476007459	M1	Female	trans
cg16368146_CFAP70	0.000104207	0.000276733	0.452661522	M1	Female	trans
cg17533960_ENSG00000243445	0.000104208	0.000276733	-0.517281465	M1	Female	trans
cg14887054_GOLGA2P1	0.000104208	0.000276733	-0.502399708	M1	Female	trans
cg07499182_OR2B7P	0.000104208	0.000276733	-0.31663556	M1	Female	trans
cg03775628_ENSG00000236941	0.000104208	0.000276733	-0.390228107	M1	Female	trans
cg25421796_RAB28P1	0.000104211	0.000276739	-0.289505359	M1	Female	trans
cg11156873_HMGA1	0.000104211	0.000276739	-0.384021921	M1	Female	trans
cg04767732_STXBP1	0.000104212	0.00027674	1.997583831	M1	Female	trans
cg21110711_ASTN2	0.000104212	0.000276741	-0.506007723	M1	Female	trans
cg24294835_C3orf70	0.000104213	0.000276742	-0.47300797	M1	Female	trans
cg03310930_SRGN	0.000104214	0.000276745	-0.476066806	M1	Female	trans
cg08498272_ULBP1	0.000104215	0.000276747	-0.365969045	M1	Female	trans
cg17636806_ENSG00000227192	0.000104215	0.000276747	-0.420637823	M1	Female	trans
cg10313151_RPS27P20	0.000104218	0.000276752	-0.395459451	M1	Female	trans
cg09981313_ENSG00000237920	0.00010422	0.000276757	-0.45557365	M1	Female	trans
cg23209353_MAGI3	0.000104222	0.000276762	-0.440138424	M1	Female	trans
cg06002983_MYRF-AS1	0.000104222	0.000276762	-0.49706108	M1	Female	trans
cg18710053_MIR1269A	0.000104223	0.000276762	0.285513114	M1	Female	trans
cg12099754_ACTBP7	0.000104224	0.000276766	-0.584173176	M1	Female	trans
cg09025741_OR5B12	0.000104224	0.000276766	-0.505468001	M1	Female	trans
cg25578798_ENSG00000226664	0.000104225	0.000276766	-0.391385259	M1	Female	trans
cg09162333_SLC4A3	0.000104226	0.000276767	-0.535218126	M1	Female	trans
cg20325560_ENSG00000228680	0.000104229	0.000276774	-0.571044627	M1	Female	trans
cg11091734_GSC	0.00010423	0.000276778	-0.319160331	M1	Female	trans
cg02775254_ZNF560	0.00010423	0.000276778	-0.375025652	M1	Female	trans
cg00363337_ENSAP3	0.000104231	0.000276779	0.391711481	M1	Female	trans
cg00218134_GMPPA	0.000104232	0.000276782	-0.437308181	M1	Female	trans
cg19535719_ENSG00000236111	0.000104233	0.000276782	-0.461259952	M1	Female	trans
cg22702814_GRK5-IT1	0.000104233	0.000276782	-0.379770795	M1	Female	trans
cg23987549_C5orf52	0.000104233	0.000276782	0.379691687	M1	Female	trans
cg24001233_LINC00511	0.000104235	0.000276785	-0.37280516	M1	Female	trans
cg19331905_ENSG00000235843	0.000104237	0.000276791	-0.628226927	M1	Female	trans
cg03220912_ANKRD28	0.000104237	0.000276791	-0.47466418	M1	Female	trans
cg00066022_MSMO1	0.000104239	0.000276796	-0.370073076	M1	Female	trans
cg10322510_CKS1BP2	0.00010424	0.000276797	-0.316299704	M1	Female	trans
cg23742047_ESCO2	0.000104241	0.000276799	-0.421858399	M1	Female	trans
cg21762728_ENSG00000179755	0.000104242	0.0002768	-0.424650153	M1	Female	trans
cg04241835_RNU6-112P	0.000104242	0.0002768	-0.595271893	M1	Female	trans
cg00554858_GPR148	0.000104243	0.0002768	-0.389924617	M1	Female	trans
cg00554858_LINC00400	0.000104243	0.0002768	-0.671668566	M1	Female	trans
cg06736785_SPHK2	0.000104246	0.000276807	-0.556652543	M1	Female	trans
cg25271009_KLF2P2	0.000104247	0.000276812	-0.366239159	M1	Female	trans
cg16792066_MTND2P8	0.000104248	0.000276812	0.36603878	M1	Female	trans
cg01861555_TRBVA	0.000104251	0.000276818	-0.417087478	M1	Female	trans
cg14379462_GAPDHP16	0.000104251	0.000276818	-0.678796848	M1	Female	trans
cg16131126_WASF3-AS1	0.000104251	0.000276818	-0.512733884	M1	Female	trans
cg06620353_ENSG00000224649	0.000104253	0.000276822	-0.413809604	M1	Female	trans
cg16490805_OR2W4P	0.000104253	0.000276822	-0.431605832	M1	Female	trans
cg19678863_REM1	0.000104253	0.000276822	-0.606109839	M1	Female	trans
cg20602786_PRAMEF8	0.000104257	0.000276828	-0.710182811	M1	Female	trans
cg09990075_ENSG00000223719	0.000104257	0.000276828	-0.416743028	M1	Female	trans
cg08482536_ENSG00000179755	0.000104257	0.000276828	-0.454436465	M1	Female	trans
cg12768975_PRAMEF2	0.000104259	0.000276828	0.644619857	M1	Female	trans
cg12768975_RNA5-8SP5	0.000104259	0.000276828	0.644619857	M1	Female	trans
cg12768975_BRI3P2	0.000104259	0.000276828	0.644619857	M1	Female	trans
cg12768975_RN7SL601P	0.000104259	0.000276828	0.644619857	M1	Female	trans
cg12768975_U3	0.000104259	0.000276828	0.644619857	M1	Female	trans
cg12768975_ENSG00000218561	0.000104259	0.000276828	0.5782815	M1	Female	trans
cg12768975_ENSG00000234391	0.000104259	0.000276828	0.644619857	M1	Female	trans
cg12768975_LINC02032	0.000104259	0.000276828	0.278548879	M1	Female	trans
cg12768975_LINC00841	0.000104259	0.000276828	0.361295557	M1	Female	trans
cg11395293_PRR20G	0.000104259	0.000276828	-0.189178866	M1	Female	trans
cg19702777_HOXA1	0.000104261	0.000276833	-0.352535079	M1	Female	trans
cg06338987_MAMDC4	0.000104262	0.000276836	-0.467407198	M1	Female	trans
cg25855415_LINC02024	0.000104263	0.000276837	-0.498860374	M1	Female	trans
cg16655291_SCP2D1	0.000104264	0.000276838	-0.628161999	M1	Female	trans
cg03513472_ENSG00000224049	0.000104264	0.000276838	-0.656681473	M1	Female	trans
cg09476440_VPS51	0.000104264	0.000276838	0.44111312	M1	Female	trans
cg09435249_CRISP1	0.000104266	0.000276843	-0.565446764	M1	Female	trans
cg25851352_RNU1-146P	0.000104267	0.000276846	0.587850102	M1	Female	trans
cg08574629_ETHE1	0.000104269	0.000276848	-0.715291099	M1	Female	trans
cg18323220_ELOCP36	0.000104269	0.00027685	-0.664745067	M1	Female	trans
cg04539165_ENSG00000230578	0.00010427	0.00027685	-0.528495549	M1	Female	trans
cg20789046_WNT9B	0.00010427	0.00027685	-0.513288934	M1	Female	trans
cg27018984_KRTAP4-1	0.00010427	0.00027685	-0.465836792	M1	Female	trans
cg05079074_TBPL2	0.000104273	0.000276855	-0.409731876	M1	Female	trans
cg18757405_FAM170B	0.000104273	0.000276856	-0.54002466	M1	Female	trans
cg16331875_MS4A5	0.000104273	0.000276856	0.697574161	M1	Female	trans
cg04938082_LRRC17	0.000104274	0.000276857	-0.458024261	M1	Female	trans
cg14683563_GPR132	0.000104275	0.000276859	-0.578720416	M1	Female	trans
cg25587920_ENSG00000236022	0.000104275	0.000276859	-0.439917257	M1	Female	trans
cg00801360_ENSG00000232834	0.000104278	0.000276865	-0.407023328	M1	Female	trans
cg25841491_ENSG00000224410	0.000104278	0.000276865	-0.407390686	M1	Female	trans
cg10095429_PAFAH1B2P1	0.000104278	0.000276865	-0.588503216	M1	Female	trans
cg01750716_LINC02534	0.000104279	0.000276866	-0.568125986	M1	Female	trans
cg11507597_STSP1	0.000104281	0.000276871	-1.479261317	M1	Female	trans
cg16237262_ADAMTSL4-AS1	0.000104282	0.000276873	-0.507883212	M1	Female	trans
cg25699417_RNU7-62P	0.000104283	0.000276876	-0.532925026	M1	Female	trans
cg01026025_AKR7A2P2	0.000104284	0.000276876	-0.637689511	M1	Female	trans
cg25079651_SPATA16	0.000104284	0.000276877	-0.697594401	M1	Female	trans
cg27459981_SV2C	0.000104287	0.000276882	0.559005379	M1	Female	trans
cg07327489_PAFAH1B2P1	0.000104287	0.000276883	0.593458257	M1	Female	trans
cg18805486_ENSG00000224987	0.000104288	0.000276884	-0.357787667	M1	Female	trans
cg24202000_SNORA70	0.000104289	0.000276888	-0.695593121	M1	Female	trans
cg25710745_SLC6A17-AS1	0.00010429	0.00027689	-0.358885212	M1	Female	trans
cg22337491_RPS13	0.000104292	0.000276893	-0.558112868	M1	Female	trans
cg04279695_ASB16	0.000104294	0.000276897	0.377176213	M1	Female	trans
cg03220912_TAF1B	0.000104294	0.000276898	-0.477235951	M1	Female	trans
cg02158090_SSBP4	0.000104296	0.000276901	-0.574481099	M1	Female	trans
cg01776479_ENSG00000230781	0.000104296	0.000276901	-0.460757167	M1	Female	trans
cg12571007_ENSG00000212517	0.000104297	0.000276903	-0.394293483	M1	Female	trans
cg07472196_ENSG00000228827	0.000104298	0.000276905	-0.404339019	M1	Female	trans
cg04120734_GPR32	0.000104298	0.000276906	-0.497591646	M1	Female	trans
cg12332795_VWFP1	0.0001043	0.000276907	-0.523225489	M1	Female	trans
cg23893635_RPL21P34	0.0001043	0.000276907	-0.524561861	M1	Female	trans
cg13273076_GUCA1A	0.0001043	0.000276908	-0.340158682	M1	Female	trans
cg11364964_RNU6-682P	0.0001043	0.000276908	-0.531369216	M1	Female	trans
cg07850274_CSMD3	0.000104302	0.000276913	-0.158636082	M1	Female	trans
cg07905199_MESTP1	0.000104303	0.000276914	-0.526058701	M1	Female	trans
cg18980548_ENSG00000234503	0.000104304	0.000276915	-0.436640815	M1	Female	trans
cg26548239_SSUH2	0.000104304	0.000276915	-0.772883415	M1	Female	trans
cg02357623_TBC1D3P1	0.000104304	0.000276915	-0.479215251	M1	Female	trans
cg16726234_ENSG00000237003	0.000104304	0.000276915	-0.497680635	M1	Female	trans
cg01864029_HOXC11	0.000104305	0.000276915	-0.518209142	M1	Female	trans
cg09476440_SIDT1-AS1	0.000104305	0.000276915	-0.434699155	M1	Female	trans
cg20369573_HNRNPA1P23	0.000104306	0.000276915	-0.537848748	M1	Female	trans
cg08064245_ENSG00000227713	0.000104306	0.000276915	-0.475396626	M1	Female	trans
cg09777042_LRCOL1	0.000104307	0.000276919	-0.466583925	M1	Female	trans
cg09162333_PCP2	0.000104308	0.00027692	-0.535482682	M1	Female	trans
cg16423567_IGLC6	0.000104309	0.000276921	0.290815266	M1	Female	trans
cg18477299_HSD3BP2	0.00010431	0.000276923	-0.452107197	M1	Female	trans
cg05847731_ENSG00000238224	0.00010431	0.000276924	-0.338504637	M1	Female	trans
cg04750027_ENSG00000237477	0.000104311	0.000276924	-0.522271483	M1	Female	trans
cg22209010_OR7E162P	0.000104311	0.000276925	-0.535284974	M1	Female	trans
cg05438523_RPL7P16	0.000104311	0.000276925	-0.346726221	M1	Female	trans
cg10254698_OR11Q1P	0.000104312	0.000276927	-0.675144068	M1	Female	trans
cg14019746_CAPN9	0.000104313	0.000276928	0.451864096	M1	Female	trans
cg26708548_UTS2	0.000104313	0.000276928	0.350138745	M1	Female	trans
cg12412495_SLC26A7	0.000104314	0.00027693	0.606818182	M1	Female	trans
cg06880767_C10orf99	0.000104317	0.000276936	-0.414539591	M1	Female	trans
cg07470512_RNA5SP46	0.000104317	0.000276937	0.272829652	M1	Female	trans
cg00470469_RNU6-532P	0.000104319	0.00027694	-0.408180958	M1	Female	trans
cg13166992_C10orf120	0.000104319	0.00027694	0.638296874	M1	Female	trans
cg06418245_OR7E31P	0.00010432	0.000276941	-0.653981398	M1	Female	trans
cg08131310_SULT4A1	0.000104321	0.000276944	-0.534275177	M1	Female	trans
cg14995921_U3	0.000104324	0.000276951	-0.467217299	M1	Female	trans
cg02401524_ENSG00000233365	0.000104327	0.000276956	-0.435226664	M1	Female	trans
cg03248151_CDO1	0.000104327	0.000276956	-0.394660995	M1	Female	trans
cg15224348_TRPC7	0.000104327	0.000276956	-0.339494934	M1	Female	trans
cg13500877_ENSG00000179755	0.000104328	0.000276959	-0.455943044	M1	Female	trans
cg01160724_ENSG00000223589	0.000104328	0.000276959	-1.118187234	M1	Female	trans
cg20638896_MYCNOS	0.000104331	0.000276965	-0.814072353	M1	Female	trans
cg15866089_PPARG	0.000104331	0.000276966	-0.483168067	M1	Female	trans
cg20595219_ENSG00000225884	0.000104332	0.000276966	-0.488665037	M1	Female	trans
cg04727604_KRT8P17	0.000104332	0.000276966	-0.205511925	M1	Female	trans
cg20657843_KISS1R	0.000104332	0.000276966	-0.434867943	M1	Female	trans
cg04039225_GPR182	0.000104333	0.000276966	-0.39614089	M1	Female	trans
cg07908237_ENSG00000240441	0.000104333	0.000276966	0.623477281	M1	Female	trans
cg03009464_ODAM	0.000104333	0.000276966	0.364268241	M1	Female	trans
cg05839762_OR2W5P	0.000104335	0.000276971	0.556173438	M1	Female	trans
cg12652780_TRBV5-6	0.000104338	0.000276974	-0.327418822	M1	Female	trans
cg09055988_ENSG00000229791	0.000104338	0.000276974	-0.396138416	M1	Female	trans
cg25335258_DEFB105B	0.000104339	0.000276974	-0.603870227	M1	Female	trans
cg25335258_DEFB105A	0.000104339	0.000276974	-0.603870227	M1	Female	trans
cg01019631_MEIS3	0.000104339	0.000276974	-0.493894589	M1	Female	trans
cg22131013_OR5K3	0.000104341	0.000276974	-0.36752966	M1	Female	trans
cg13465461_SOX30	0.000104342	0.000276974	-0.538401392	M1	Female	trans
cg22259330_CLNS1AP1	0.000104342	0.000276974	-0.549730485	M1	Female	trans
cg22259330_SEPTIN14P1	0.000104342	0.000276974	-0.22582484	M1	Female	trans
cg22259330_C14orf177	0.000104342	0.000276974	-0.549730485	M1	Female	trans
cg22259330_MIR508	0.000104342	0.000276974	-0.549730485	M1	Female	trans
cg22259330_ENSG00000213421	0.000104342	0.000276974	-0.549730485	M1	Female	trans
cg22259330_ENSG00000224719	0.000104342	0.000276974	-0.549730485	M1	Female	trans
cg22259330_ENSG00000228085	0.000104342	0.000276974	-0.549730485	M1	Female	trans
cg22259330_ENSG00000229652	0.000104342	0.000276974	-0.549730485	M1	Female	trans
cg22259330_ENSG00000232395	0.000104342	0.000276974	-0.390165898	M1	Female	trans
cg22259330_ENSG00000232971	0.000104342	0.000276974	-0.135228092	M1	Female	trans
cg22259330_ENSG00000242536	0.000104342	0.000276974	-0.36892417	M1	Female	trans
cg22259330_POTEB2	0.000104342	0.000276974	-0.148714101	M1	Female	trans
cg22259330_POTEB	0.000104342	0.000276974	-0.222388069	M1	Female	trans
cg22259330_ENSG00000230960	0.000104342	0.000276974	-0.493157271	M1	Female	trans
cg14594743_FGFR1	0.000104342	0.000276975	-0.484941803	M1	Female	trans
cg04571903_RAB39A	0.000104343	0.000276975	-0.60458523	M1	Female	trans
cg07173972_NDUFS7	0.000104343	0.000276976	-0.449610119	M1	Female	trans
cg10298896_TEDDM1	0.000104344	0.000276976	-0.427416932	M1	Female	trans
cg17372378_DPRXP1	0.000104344	0.000276976	-0.47013725	M1	Female	trans
cg11148883_GDNF	0.000104344	0.000276976	-0.509666503	M1	Female	trans
cg22597706_RN7SL865P	0.000104344	0.000276976	-0.254807533	M1	Female	trans
cg01722343_LINC02621	0.000104345	0.000276978	0.420901212	M1	Female	trans
cg23207954_PLA2G2C	0.000104347	0.000276982	-0.506753973	M1	Female	trans
cg02934649_DEFB103A	0.000104348	0.000276982	-0.636384835	M1	Female	trans
cg10364459_ATP12A	0.000104348	0.000276982	-0.416261937	M1	Female	trans
cg03229431_U8	0.000104348	0.000276982	-0.358157259	M1	Female	trans
cg01573457_CXCL6	0.000104348	0.000276982	0.445654538	M1	Female	trans
cg07439594_SNORD116	0.000104348	0.000276982	-0.810596669	M1	Female	trans
cg03393760_ENSG00000237810	0.000104349	0.000276983	-0.483853598	M1	Female	trans
cg04248937_FAM138A	0.000104351	0.000276989	0.627517604	M1	Female	trans
cg26703758_ENSG00000224987	0.000104352	0.000276989	0.49019985	M1	Female	trans
cg26072483_ENSG00000233739	0.000104354	0.000276994	0.596281538	M1	Female	trans
cg12142501_TOPAZ1	0.000104354	0.000276995	0.375070853	M1	Female	trans
cg25787670_ENSG00000227158	0.000104355	0.000276995	-0.452014974	M1	Female	trans
cg25787670_RN7SKP246	0.000104355	0.000276995	-0.551533469	M1	Female	trans
cg16080175_RN7SL734P	0.000104355	0.000276996	-0.658661778	M1	Female	trans
cg01148039_ENSG00000225625	0.000104357	0.000276999	-0.560846229	M1	Female	trans
cg24305584_SAMD9L	0.000104358	0.000276999	0.44896643	M1	Female	trans
cg01817521_KRTCAP2	0.000104359	0.000276999	-0.456721635	M1	Female	trans
cg26277026_SLC17A7	0.00010436	0.000276999	-0.329851716	M1	Female	trans
cg00373120_C1orf185	0.00010436	0.000276999	-0.538568466	M1	Female	trans
cg13856652_RNU6-1300P	0.00010436	0.000276999	-0.462724404	M1	Female	trans
cg14446103_HAND2-AS1	0.00010436	0.000276999	-0.464064556	M1	Female	trans
cg14446103_CYLC2	0.00010436	0.000276999	-0.69149829	M1	Female	trans
cg14446103_CCDC172	0.00010436	0.000276999	-0.69149829	M1	Female	trans
cg14446103_CACNG3	0.00010436	0.000276999	-0.69149829	M1	Female	trans
cg14446103_CFTRP3	0.00010436	0.000276999	-0.69149829	M1	Female	trans
cg14446103_ENSG00000212273	0.00010436	0.000276999	-0.69149829	M1	Female	trans
cg14446103_ENSG00000214641	0.00010436	0.000276999	-0.69149829	M1	Female	trans
cg14446103_ENSG00000226078	0.00010436	0.000276999	-0.69149829	M1	Female	trans
cg14446103_ENSG00000233616	0.00010436	0.000276999	-0.69149829	M1	Female	trans
cg09391279_SPINK1	0.000104361	0.000276999	-0.45164024	M1	Female	trans
cg08266644_ENSG00000231881	0.000104362	0.000277002	-0.652049427	M1	Female	trans
cg24732078_EMBP1	0.000104363	0.000277004	-0.59175077	M1	Female	trans
cg04320956_SLC16A7	0.000104364	0.000277007	-0.404267651	M1	Female	trans
cg05070626_ENSG00000231125	0.000104369	0.000277018	0.569382117	M1	Female	trans
cg21237749_ENSG00000229808	0.000104369	0.000277019	-0.477707912	M1	Female	trans
cg23660154_ENSG00000235533	0.00010437	0.00027702	0.548315716	M1	Female	trans
cg06846895_POTEG	0.000104371	0.000277021	-0.580995278	M1	Female	trans
cg04126584_PHF21B	0.000104372	0.000277021	-0.495543933	M1	Female	trans
cg09298628_SNORD4B	0.000104372	0.000277023	-0.554476494	M1	Female	trans
cg23740016_PPP1R13B	0.000104373	0.000277023	-0.463642568	M1	Female	trans
cg12971523_OLFM1	0.000104374	0.000277026	-0.541065311	M1	Female	trans
cg14193001_RN7SL89P	0.000104375	0.000277028	-0.361366011	M1	Female	trans
cg14700769_ENSG00000240774	0.000104378	0.000277036	-0.666327053	M1	Female	trans
cg18509589_OR4L1	0.000104379	0.000277037	0.641016945	M1	Female	trans
cg06481168_ENSG00000238232	0.000104379	0.000277037	0.298705858	M1	Female	trans
cg23073032_LRTOMT	0.00010438	0.000277037	0.402604973	M1	Female	trans
cg27431761_MIR593	0.000104381	0.00027704	0.490389293	M1	Female	trans
cg10095608_ENSG00000226036	0.000104382	0.000277042	-0.483160278	M1	Female	trans
cg25542438_BTBD17	0.000104385	0.000277049	-0.438395577	M1	Female	trans
cg24791105_OR10S1	0.000104385	0.000277049	-0.58130237	M1	Female	trans
cg24802374_BTF3P4	0.000104388	0.000277056	-0.307321875	M1	Female	trans
cg23745161_ENSG00000225854	0.000104388	0.000277056	-0.398984368	M1	Female	trans
cg14635551_OR7E53P	0.00010439	0.000277061	-0.475667199	M1	Female	trans
cg17557172_RN7SKP86	0.000104392	0.000277065	0.454025044	M1	Female	trans
cg08802984_C4BPA	0.000104393	0.000277067	-0.629440228	M1	Female	trans
cg11166303_RPS29P9	0.000104394	0.000277067	-0.262719823	M1	Female	trans
cg14908168_ENSG00000227917	0.000104394	0.000277068	-0.47890223	M1	Female	trans
cg12356249_SLC18A2	0.000104396	0.000277071	-0.339163063	M1	Female	trans
cg08828819_MIR944	0.000104396	0.000277071	0.625497687	M1	Female	trans
cg04181991_PGA3	0.000104396	0.000277072	-0.394375381	M1	Female	trans
cg25713657_CFC1	0.0001044	0.00027708	-0.467715096	M1	Female	trans
cg05898161_RNU7-107P	0.0001044	0.00027708	-0.493619306	M1	Female	trans
cg09214668_ENSG00000227873	0.000104402	0.000277084	-0.532053645	M1	Female	trans
cg01502301_LINC01870	0.000104403	0.000277087	-0.387430874	M1	Female	trans
cg18668020_HMGB1P9	0.000104405	0.000277092	-0.551755519	M1	Female	trans
cg10245967_IGKV3-20	0.000104407	0.000277095	-0.189884428	M1	Female	trans
cg27545742_RN7SL497P	0.000104407	0.000277095	-0.460627512	M1	Female	trans
cg07355514_OR7E145P	0.000104407	0.000277096	-0.549552894	M1	Female	trans
cg19467576_SDR16C5	0.000104409	0.000277097	-0.494925193	M1	Female	trans
cg13302528_HOXD3	0.000104409	0.000277097	-0.658532604	M1	Female	trans
cg15025375_OBP2A	0.00010441	0.0002771	-0.393913969	M1	Female	trans
cg13930375_ENSG00000233967	0.00010441	0.0002771	-0.484319646	M1	Female	trans
cg19010777_MIR548I1	0.000104411	0.000277101	-0.45787291	M1	Female	trans
cg16078318_HAUS1P2	0.000104411	0.000277101	-0.491259938	M1	Female	trans
cg09543047_RNU6-517P	0.000104413	0.000277106	-0.494316405	M1	Female	trans
cg09480417_RNU6-23P	0.000104415	0.000277109	-0.381613099	M1	Female	trans
cg04792808_ACTBP7	0.000104415	0.000277109	-0.503015302	M1	Female	trans
cg01610685_ATN1	0.000104415	0.00027711	-0.4722142	M1	Female	trans
cg04152562_ANKRD1	0.000104416	0.00027711	-0.580307817	M1	Female	trans
cg14229362_OR2W4P	0.000104417	0.000277111	0.396674332	M1	Female	trans
cg08055490_CYP26B1	0.000104417	0.000277111	-0.334441714	M1	Female	trans
cg03984009_MLIP	0.000104417	0.000277112	-0.746012481	M1	Female	trans
cg19560579_ENSG00000240441	0.000104418	0.000277114	-0.578148875	M1	Female	trans
cg00862039_PSMC1P2	0.00010442	0.000277118	0.449857828	M1	Female	trans
cg02982951_RAB33A	0.000104421	0.000277119	-0.413367686	M1	Female	trans
cg05079074_ENSG00000237026	0.000104421	0.000277119	-0.562650206	M1	Female	trans
cg05438523_ST13P11	0.000104423	0.000277123	-0.372739934	M1	Female	trans
cg04492287_EPN3	0.000104424	0.000277124	-0.51739103	M1	Female	trans
cg16792066_TUBA3E	0.000104425	0.000277128	0.341535323	M1	Female	trans
cg07173972_IQGAP2	0.000104426	0.000277129	0.431737693	M1	Female	trans
cg12034111_NPM1P39	0.000104426	0.000277129	-0.581588032	M1	Female	trans
cg03559183_RNU6-213P	0.000104428	0.000277133	-0.334938229	M1	Female	trans
cg00843105_HMGB3P13	0.000104429	0.000277136	0.404129904	M1	Female	trans
cg17329886_SLC39A8	0.00010443	0.000277136	-0.414355739	M1	Female	trans
cg16754847_ADAM5	0.000104432	0.000277141	-0.888159054	M1	Female	trans
cg01342225_BARX1-DT	0.000104433	0.000277144	-0.452813439	M1	Female	trans
cg27546908_ENSG00000236425	0.000104434	0.000277144	-0.51814729	M1	Female	trans
cg24101364_CATSPERE	0.000104434	0.000277144	-0.390009456	M1	Female	trans
cg23013736_OR6X1	0.000104435	0.000277144	-0.383035769	M1	Female	trans
cg17159699_OR13H1	0.000104435	0.000277144	-0.360695093	M1	Female	trans
cg06736785_PLN	0.000104435	0.000277144	0.511934053	M1	Female	trans
cg07499288_ENSG00000229882	0.000104435	0.000277144	0.404391754	M1	Female	trans
cg27195402_ENSG00000231963	0.000104436	0.000277146	-0.564890889	M1	Female	trans
cg04515996_CEBPE	0.000104437	0.000277147	0.29771554	M1	Female	trans
cg02675432_ABCA10	0.000104437	0.000277147	-0.37433359	M1	Female	trans
cg19822890_PPIAP82	0.000104438	0.000277149	-0.376387016	M1	Female	trans
cg04000274_USP26	0.000104439	0.000277151	-0.3512699	M1	Female	trans
cg26338386_MAST1	0.000104439	0.000277151	-0.580461724	M1	Female	trans
cg10488013_ANKDD1B	0.00010444	0.000277151	-0.39022844	M1	Female	trans
cg17303822_RBM14	0.00010444	0.000277152	0.620333947	M1	Female	trans
cg17753661_ENSG00000235637	0.000104441	0.000277152	-0.498011924	M1	Female	trans
cg16565439_KRT223P	0.000104441	0.000277152	-0.310600533	M1	Female	trans
cg15691584_NPM1P11	0.000104441	0.000277152	-0.460208276	M1	Female	trans
cg02522311_ENSG00000223375	0.000104441	0.000277152	0.316300565	M1	Female	trans
cg04279695_SRSF3P6	0.000104442	0.000277152	0.263679044	M1	Female	trans
cg08891989_ZNF722P	0.000104442	0.000277152	-0.705058258	M1	Female	trans
cg10530063_ENSG00000238694	0.000104443	0.000277155	0.460031802	M1	Female	trans
cg02096758_PEAK1	0.000104444	0.000277156	-0.6542422	M1	Female	trans
cg21463709_SNORA77	0.000104444	0.000277156	0.564279561	M1	Female	trans
cg14098470_ENSG00000224375	0.000104445	0.000277159	-0.370593455	M1	Female	trans
cg00256632_RASGRF2	0.000104451	0.000277173	-0.35515947	M1	Female	trans
cg17071409_ENSG00000225096	0.000104451	0.000277173	0.915465732	M1	Female	trans
cg19822890_ANAPC1P4	0.000104453	0.000277178	-0.498482301	M1	Female	trans
cg16856722_ENSG00000229425	0.000104454	0.00027718	-0.367856566	M1	Female	trans
cg18158658_RNU6-1197P	0.000104456	0.000277185	-0.630080122	M1	Female	trans
cg27315287_SKP1P1	0.000104457	0.000277186	-0.521549374	M1	Female	trans
cg05917858_ENSG00000179755	0.000104458	0.000277189	-0.43222673	M1	Female	trans
cg20369573_ENSG00000220600	0.000104459	0.00027719	-0.421069431	M1	Female	trans
cg02807201_ICE2P2	0.00010446	0.000277193	0.341883559	M1	Female	trans
cg27181968_RNU5A-2P	0.000104461	0.000277193	-0.515449235	M1	Female	trans
cg03549208_RNA5SP218	0.000104461	0.000277193	-0.416852744	M1	Female	trans
cg19579176_VIL1	0.000104464	0.000277201	-0.482149288	M1	Female	trans
cg20505445_LAMA4-AS1	0.000104468	0.000277209	-0.566336483	M1	Female	trans
cg15408039_PAFAH1B2P1	0.000104468	0.000277209	0.659719766	M1	Female	trans
cg11482606_TRGJP1	0.000104468	0.000277209	-0.55917643	M1	Female	trans
cg16055817_MIR320E	0.000104468	0.000277209	-0.517891478	M1	Female	trans
cg10746224_LINC02539	0.000104469	0.000277209	-0.359967246	M1	Female	trans
cg00060475_BMS1P19	0.00010447	0.000277209	-0.529031879	M1	Female	trans
cg07360017_RNU7-97P	0.00010447	0.000277209	-0.576849523	M1	Female	trans
cg04001978_GADL1	0.00010447	0.000277209	-0.545506579	M1	Female	trans
cg27423087_COX6CP6	0.00010447	0.000277209	-0.365351333	M1	Female	trans
cg20571761_FCGR1A	0.00010447	0.000277209	-0.518396352	M1	Female	trans
cg01314555_MCF2L-AS1	0.00010447	0.000277209	-0.551805284	M1	Female	trans
cg12110603_PARP4P1	0.00010447	0.000277209	-0.562248268	M1	Female	trans
cg00693004_TSSC2	0.000104471	0.000277211	-0.380699112	M1	Female	trans
cg12377084_ENSG00000226403	0.000104474	0.000277217	-0.673030073	M1	Female	trans
cg17158894_CEP55	0.000104476	0.000277221	-0.716098383	M1	Female	trans
cg18339359_IGLV8OR8-1	0.000104476	0.000277221	-0.43130953	M1	Female	trans
cg10959048_OR2J4P	0.000104476	0.000277221	-0.466996477	M1	Female	trans
cg11074353_MIR584	0.000104477	0.000277222	-0.419377492	M1	Female	trans
cg26529963_ENSG00000202275	0.000104477	0.000277222	-0.549628911	M1	Female	trans
cg20852862_OR2T33	0.000104478	0.000277224	-0.561655891	M1	Female	trans
cg16131126_CYCSP34	0.000104479	0.000277224	-0.488434801	M1	Female	trans
cg16411695_TFF1	0.000104479	0.000277224	-0.383958872	M1	Female	trans
cg23209353_SYTL5	0.000104479	0.000277225	-0.469266018	M1	Female	trans
cg15866089_MTND2P15	0.00010448	0.000277227	-0.320065593	M1	Female	trans
cg04615080_IGKV1OR-2	0.000104483	0.000277232	-0.365792897	M1	Female	trans
cg14863074_CACNA1F	0.000104483	0.000277232	1.236590901	M1	Female	trans
cg02334523_ENSG00000236425	0.000104483	0.000277233	-0.49427759	M1	Female	trans
cg17953636_RNU1-98P	0.000104485	0.000277236	0.511194168	M1	Female	trans
cg15741247_TROAP	0.000104487	0.000277241	-0.656386743	M1	Female	trans
cg10390473_GZMM	0.000104487	0.000277241	0.498052366	M1	Female	trans
cg09162333_ATAD3A	0.000104488	0.000277242	-0.545463885	M1	Female	trans
cg07173972_HGS	0.000104488	0.000277242	-0.440798493	M1	Female	trans
cg00748431_DSCAM-AS1	0.000104489	0.000277244	-0.371476059	M1	Female	trans
cg08245275_GSTT2	0.000104491	0.000277247	-0.438872102	M1	Female	trans
cg06338987_CTRC	0.000104491	0.000277247	-0.430821153	M1	Female	trans
cg09627874_FAM217A	0.000104493	0.000277251	0.42551514	M1	Female	trans
cg20820810_KRT18P44	0.000104493	0.000277252	-1.275871652	M1	Female	trans
cg18266472_TSSK1B	0.000104494	0.000277253	0.40409833	M1	Female	trans
cg06256937_UBTFL5	0.000104494	0.000277253	-0.561540855	M1	Female	trans
cg08315421_ENSG00000242405	0.000104495	0.000277255	-0.591567822	M1	Female	trans
cg21211664_ENSG00000237645	0.000104496	0.000277256	-0.446623442	M1	Female	trans
cg03167415_TRBV23-1	0.000104496	0.000277256	-0.291565478	M1	Female	trans
cg09562938_ENSG00000235834	0.000104497	0.000277257	-0.484312708	M1	Female	trans
cg11256764_RNU1-136P	0.000104498	0.000277261	-0.489310663	M1	Female	trans
cg19649827_GNG13	0.000104499	0.000277261	-0.551819326	M1	Female	trans
cg15031917_LINC01757	0.0001045	0.000277262	0.241237013	M1	Female	trans
cg26659797_ENSG00000229882	0.0001045	0.000277262	-0.620995912	M1	Female	trans
cg24432376_HNRNPA1P32	0.0001045	0.000277263	-0.458433289	M1	Female	trans
cg16569407_TREML3P	0.000104501	0.000277265	-0.774536763	M1	Female	trans
cg00879723_MT1F	0.000104504	0.000277271	-0.651551942	M1	Female	trans
cg26329715_IFRD2	0.000104504	0.000277272	-0.478331043	M1	Female	trans
cg21482265_ENSG00000239280	0.000104506	0.000277274	-0.662981642	M1	Female	trans
cg06896450_SNORD82	0.000104511	0.000277289	-0.517254526	M1	Female	trans
cg10115321_RNA5S12	0.000104514	0.000277296	-0.456741398	M1	Female	trans
cg20232550_ASB12	0.000104515	0.000277296	-0.388128156	M1	Female	trans
cg23424043_MICD	0.000104518	0.000277304	0.523239029	M1	Female	trans
cg17513770_LINC02817	0.000104518	0.000277304	-0.332292118	M1	Female	trans
cg25757115_SCAMP3	0.000104519	0.000277304	-0.497744891	M1	Female	trans
cg05943251_SNORD115-34	0.000104519	0.000277304	-0.672165588	M1	Female	trans
cg14552179_NPM1P12	0.000104519	0.000277304	-0.46461511	M1	Female	trans
cg17329886_MMP20	0.000104519	0.000277304	-0.205635377	M1	Female	trans
cg14296749_ENSG00000234477	0.00010452	0.000277304	-0.410762813	M1	Female	trans
cg24749559_HSFY3P	0.000104522	0.000277309	0.577463498	M1	Female	trans
cg15817224_RARRES1	0.000104524	0.000277314	-0.536947493	M1	Female	trans
cg25399148_TOMM20P1	0.000104525	0.000277317	-0.296522388	M1	Female	trans
cg23929072_RGS19	0.000104526	0.000277319	0.549082267	M1	Female	trans
cg03734133_UBE3AP2	0.000104527	0.00027732	-0.524324788	M1	Female	trans
cg11170217_CLEC7A	0.000104527	0.00027732	-0.433220561	M1	Female	trans
cg14947411_ENSG00000226163	0.000104528	0.000277322	-0.763807025	M1	Female	trans
cg08084984_PTPRN	0.000104529	0.000277323	0.573768593	M1	Female	trans
cg13767506_TFAP2E	0.000104529	0.000277324	-0.408854251	M1	Female	trans
cg01347798_RNU6-584P	0.000104531	0.000277327	-0.509974586	M1	Female	trans
cg11642891_ERVMER34-1	0.000104531	0.000277327	-0.44020799	M1	Female	trans
cg14552882_IGKV1-6	0.000104532	0.000277328	0.271783101	M1	Female	trans
cg06880767_EPHA1	0.000104532	0.000277328	-0.455747168	M1	Female	trans
cg04475157_CCL24	0.000104532	0.000277328	-0.419999698	M1	Female	trans
cg03705384_ENSG00000213067	0.000104533	0.000277328	0.391261157	M1	Female	trans
cg15173429_SNORD33	0.000104533	0.000277328	-0.424562937	M1	Female	trans
cg24004951_CECR3	0.000104533	0.000277329	-0.391823844	M1	Female	trans
cg21909391_LINC02570	0.000104536	0.000277336	-0.658596379	M1	Female	trans
cg21407000_KRT6A	0.000104537	0.000277336	-0.825742072	M1	Female	trans
cg10604851_Y_RNA	0.000104538	0.00027734	0.506977901	M1	Female	trans
cg05813498_GBX1	0.000104539	0.000277341	-0.561595139	M1	Female	trans
cg24607417_IGHV1-46	0.000104543	0.000277351	-0.359915651	M1	Female	trans
cg16899501_MSTO2P	0.000104543	0.000277351	-0.389036914	M1	Female	trans
cg06752779_MTCO1P12	0.000104543	0.000277351	-0.453566053	M1	Female	trans
cg05046525_HNRNPA1P35	0.000104543	0.000277351	0.525637377	M1	Female	trans
cg01169429_RN7SKP56	0.000104546	0.000277355	-0.632887295	M1	Female	trans
cg04004768_TRIM49	0.000104546	0.000277355	-0.70415743	M1	Female	trans
cg23807125_ATP13A5-AS1	0.000104547	0.000277359	-0.71993876	M1	Female	trans
cg09476440_EIF2S2P2	0.000104548	0.000277359	-0.447461529	M1	Female	trans
cg09490603_C4orf48	0.000104549	0.000277363	-0.4974214	M1	Female	trans
cg03332734_ENSG00000231113	0.00010455	0.000277363	-0.363750472	M1	Female	trans
cg10240127_C10orf55	0.00010455	0.000277363	-0.409871018	M1	Female	trans
cg15188881_OR7E104P	0.00010455	0.000277363	-0.459642091	M1	Female	trans
cg18260374_RNU6-550P	0.000104551	0.000277363	-0.389901883	M1	Female	trans
cg09288148_ENSG00000223966	0.000104552	0.000277367	0.474768825	M1	Female	trans
cg22702814_CD28	0.000104553	0.000277367	-0.356890185	M1	Female	trans
cg26613778_L1CAM	0.000104555	0.000277372	-0.681361464	M1	Female	trans
cg02870266_ENSG00000233739	0.000104555	0.000277372	-0.564677298	M1	Female	trans
cg13585749_KIR3DL3	0.000104557	0.000277373	-0.596551713	M1	Female	trans
cg13585749_ENSG00000218476	0.000104557	0.000277373	-0.596551713	M1	Female	trans
cg13585749_MTND5P19	0.000104557	0.000277373	-0.423396812	M1	Female	trans
cg13585749_ENSG00000227679	0.000104557	0.000277373	-0.594026963	M1	Female	trans
cg13585749_ENSG00000234938	0.000104557	0.000277373	-0.334354397	M1	Female	trans
cg10549984_LINC00671	0.000104557	0.000277373	-0.492375528	M1	Female	trans
cg20375654_MYOG	0.000104557	0.000277374	-0.506741679	M1	Female	trans
cg00199007_APBA3	0.000104558	0.000277374	-0.490033777	M1	Female	trans
cg01683654_MIR1302-3	0.000104559	0.000277378	0.65868833	M1	Female	trans
cg02133140_BTF3P10	0.000104559	0.000277378	-0.732276456	M1	Female	trans
cg14296749_RNU7-104P	0.00010456	0.000277378	-0.399431847	M1	Female	trans
cg08183793_ENSG00000235293	0.000104561	0.000277381	-0.458768952	M1	Female	trans
cg07642595_GPR32	0.000104565	0.00027739	0.572829947	M1	Female	trans
cg20488913_ENSG00000227769	0.000104565	0.00027739	-0.453952131	M1	Female	trans
cg01264919_OR2A4	0.000104568	0.000277396	-0.451408981	M1	Female	trans
cg14826752_ENSG00000228404	0.000104568	0.000277396	-0.428448264	M1	Female	trans
cg19506623_FLRT2	0.000104569	0.000277399	-0.409353253	M1	Female	trans
cg14483161_MIR155HG	0.000104571	0.000277403	-0.472426372	M1	Female	trans
cg01342225_AGTR2	0.000104572	0.000277405	-0.296382356	M1	Female	trans
cg15073496_RNA5S11	0.000104572	0.000277405	-0.409421571	M1	Female	trans
cg09809224_ENSG00000224649	0.000104573	0.000277407	-0.654341687	M1	Female	trans
cg15139063_MIR590	0.000104574	0.000277408	-0.366541882	M1	Female	trans
cg19115205_ZNF93	0.000104575	0.000277409	-0.558896453	M1	Female	trans
cg21275932_C15orf48	0.000104575	0.00027741	-0.531541902	M1	Female	trans
cg01034726_ENSG00000228560	0.000104577	0.000277413	-0.405467114	M1	Female	trans
cg19732057_LMO7DN-IT1	0.000104577	0.000277413	-0.477591	M1	Female	trans
cg10723869_DCST1-AS1	0.000104578	0.000277414	-0.674469691	M1	Female	trans
cg15335251_NPIPB15	0.000104579	0.000277416	-0.709892958	M1	Female	trans
cg15166583_CHMP5P1	0.00010458	0.000277419	-0.433495393	M1	Female	trans
cg25795606_ZAN	0.000104584	0.000277428	-0.529980669	M1	Female	trans
cg05407396_RNU6-801P	0.000104584	0.000277428	0.4666708	M1	Female	trans
cg22120018_RPL13AP3	0.000104584	0.000277428	-0.373601628	M1	Female	trans
cg21853067_RNA5SP91	0.000104585	0.000277428	0.78343954	M1	Female	trans
cg16678169_ENSG00000223944	0.000104585	0.000277428	0.459550913	M1	Female	trans
cg12559988_SEPTIN5	0.000104587	0.000277432	-0.527817603	M1	Female	trans
cg24969888_LINC02487	0.000104589	0.000277438	-0.454463232	M1	Female	trans
cg10039163_DOCK3	0.000104589	0.000277438	-0.403330452	M1	Female	trans
cg10429221_RPL3P3	0.000104589	0.000277438	-0.538892303	M1	Female	trans
cg22708635_RNU6-1005P	0.00010459	0.000277438	-0.370809141	M1	Female	trans
cg15725238_LINC02097	0.00010459	0.000277438	-0.410033276	M1	Female	trans
cg23155884_CCT5P2	0.000104591	0.00027744	-0.472125703	M1	Female	trans
cg18344168_RPL7P39	0.000104592	0.000277441	-0.517626789	M1	Female	trans
cg16427552_RNA5SP144	0.000104592	0.000277441	0.774314012	M1	Female	trans
cg26414417_RPS12P23	0.000104594	0.000277446	-0.53706388	M1	Female	trans
cg12372706_SULT6B1	0.000104595	0.000277447	-0.552415729	M1	Female	trans
cg12792363_ENSG00000236425	0.000104597	0.000277451	-0.515640055	M1	Female	trans
cg09850372_ENSG00000236864	0.000104597	0.000277451	-0.521626435	M1	Female	trans
cg03266048_RNU6-640P	0.000104598	0.000277455	-0.533293204	M1	Female	trans
cg02310191_FAM230E	0.000104599	0.000277455	-0.500486102	M1	Female	trans
cg24186114_ENSG00000229369	0.000104599	0.000277455	-0.601773487	M1	Female	trans
cg12140554_ENSG00000229930	0.0001046	0.000277456	-0.680301083	M1	Female	trans
cg02633723_TRAV34	0.0001046	0.000277456	-0.071254015	M1	Female	trans
cg15411736_PCDHGC3	0.0001046	0.000277456	-0.597092497	M1	Female	trans
cg13320413_ERC2	0.0001046	0.000277456	-0.616226466	M1	Female	trans
cg06736785_PTK6	0.000104601	0.000277456	-0.517269613	M1	Female	trans
cg24267038_MAGEA11	0.000104602	0.000277458	-0.03621531	M1	Female	trans
cg12600174_FAM161A	0.000104602	0.000277458	0.46702904	M1	Female	trans
cg22877570_PPIAP38	0.000104603	0.00027746	0.549245654	M1	Female	trans
cg17441804_RN7SL39P	0.000104603	0.00027746	-0.416997323	M1	Female	trans
cg13022784_RNU6-746P	0.000104607	0.000277469	0.636013014	M1	Female	trans
cg23209353_NAA11	0.000104607	0.000277469	-0.452156815	M1	Female	trans
cg20267322_DTX1	0.000104609	0.000277474	-0.252197851	M1	Female	trans
cg01722343_RNA5SP124	0.000104612	0.000277481	0.357107039	M1	Female	trans
cg06194070_ENSG00000227217	0.000104614	0.000277484	0.186654488	M1	Female	trans
cg16278658_TLL2	0.000104615	0.000277486	-0.507718868	M1	Female	trans
cg15897435_OR2J1	0.000104615	0.000277486	0.58230261	M1	Female	trans
cg08319492_RBMY1A1	0.000104616	0.000277488	-0.468743956	M1	Female	trans
cg23805120_RNU6-951P	0.000104618	0.000277494	-0.327850599	M1	Female	trans
cg23809394_PILRB	0.000104619	0.000277495	0.415175632	M1	Female	trans
cg02875253_BRK1P1	0.000104619	0.000277495	0.60781947	M1	Female	trans
cg02768760_KRT8P7	0.000104619	0.000277495	-0.407763967	M1	Female	trans
cg05984244_CTDSPL2P1	0.00010462	0.000277497	0.444559659	M1	Female	trans
cg04492287_MAPKBP1	0.000104622	0.000277501	-0.513118698	M1	Female	trans
cg04474876_AKAP1	0.000104623	0.000277503	-0.676056968	M1	Female	trans
cg04639241_NOS2P2	0.000104624	0.000277503	-0.365428715	M1	Female	trans
cg08844974_LINC01673	0.000104624	0.000277503	-0.399563127	M1	Female	trans
cg12571007_DNAH10	0.000104624	0.000277503	-0.375488784	M1	Female	trans
cg26659797_POSTN	0.000104625	0.000277505	-0.645158136	M1	Female	trans
cg14296749_OR52H1	0.000104625	0.000277505	-0.349503996	M1	Female	trans
cg27003171_RN7SKP204	0.000104625	0.000277505	-0.576354379	M1	Female	trans
cg20150659_RN7SL481P	0.000104626	0.000277506	-0.594531713	M1	Female	trans
cg08024174_ENSG00000234891	0.000104628	0.000277509	-0.401678151	M1	Female	trans
cg03214444_MRGPRX1	0.000104628	0.000277509	-0.533799563	M1	Female	trans
cg03351580_RPL34P17	0.000104628	0.000277509	-0.502320046	M1	Female	trans
cg15139063_ENSG00000235189	0.000104629	0.000277509	-0.362054223	M1	Female	trans
cg19115205_BTBD8	0.00010463	0.000277509	-0.60934237	M1	Female	trans
cg05232081_RPL22P13	0.00010463	0.000277509	-0.424988825	M1	Female	trans
cg07766767_FER1L4	0.000104632	0.000277509	-0.780102178	M1	Female	trans
cg11218915_HNRNPA1P47	0.000104633	0.000277509	-0.706262137	M1	Female	trans
cg00073565_SLC17A7	0.000104634	0.000277509	-0.358849749	M1	Female	trans
cg06589596_RNU6-465P	0.000104635	0.000277509	-0.609576526	M1	Female	trans
cg09476440_RPS19BP1	0.000104635	0.000277509	0.453414329	M1	Female	trans
cg15157699_RNU4-74P	0.000104637	0.000277509	-0.520610949	M1	Female	trans
cg19478400_REP15	0.00010464	0.000277509	-0.429442526	M1	Female	trans
cg21445918_LINC02370	0.00010464	0.000277509	-0.32994628	M1	Female	trans
cg04060288_C17orf77	0.000104641	0.000277509	-0.370789873	M1	Female	trans
cg24749559_SKA1	0.000104642	0.000277509	0.666958705	M1	Female	trans
cg23572692_LINC02810	0.000104642	0.000277509	-0.442475511	M1	Female	trans
cg23572692_HOXD4	0.000104642	0.000277509	-0.330293648	M1	Female	trans
cg23572692_LINC02433	0.000104642	0.000277509	-0.417480653	M1	Female	trans
cg23572692_DEFB107B	0.000104642	0.000277509	-0.417480653	M1	Female	trans
cg23572692_RPL39P25	0.000104642	0.000277509	-0.330293648	M1	Female	trans
cg23572692_LBX1-AS1	0.000104642	0.000277509	-0.417480653	M1	Female	trans
cg23572692_LINC00917	0.000104642	0.000277509	-0.330293648	M1	Female	trans
cg23572692_RNA5SP478	0.000104642	0.000277509	-0.408231397	M1	Female	trans
cg23572692_ENSG00000228776	0.000104642	0.000277509	-0.417480653	M1	Female	trans
cg23572692_ENSG00000231600	0.000104642	0.000277509	-0.330293648	M1	Female	trans
cg23572692_RNVU1-17	0.000104642	0.000277509	-0.46537252	M1	Female	trans
cg23572692_GEMIN2P1	0.000104642	0.000277509	-0.46537252	M1	Female	trans
cg23572692_HMGB1P26	0.000104642	0.000277509	-0.17759378	M1	Female	trans
cg23572692_MYCNUT	0.000104642	0.000277509	-0.46537252	M1	Female	trans
cg23572692_SUCLA2P2	0.000104642	0.000277509	-0.156155767	M1	Female	trans
cg23572692_RNU7-182P	0.000104642	0.000277509	-0.46537252	M1	Female	trans
cg23572692_HAGLROS	0.000104642	0.000277509	-0.46537252	M1	Female	trans
cg23572692_C3orf85	0.000104642	0.000277509	-0.46537252	M1	Female	trans
cg23572692_RN7SL415P	0.000104642	0.000277509	-0.46537252	M1	Female	trans
cg23572692_DYNLL1P7	0.000104642	0.000277509	-0.46537252	M1	Female	trans
cg23572692_LINC00208	0.000104642	0.000277509	-0.46537252	M1	Female	trans
cg23572692_PAEP	0.000104642	0.000277509	-0.46537252	M1	Female	trans
cg23572692_LINC02668	0.000104642	0.000277509	-0.46537252	M1	Female	trans
cg23572692_RPS7P9	0.000104642	0.000277509	-0.46537252	M1	Female	trans
cg23572692_OR4C4P	0.000104642	0.000277509	-0.46537252	M1	Female	trans
cg23572692_RNU6-1175P	0.000104642	0.000277509	-0.46537252	M1	Female	trans
cg23572692_HOTAIR	0.000104642	0.000277509	-0.312311534	M1	Female	trans
cg23572692_DNAJA1P1	0.000104642	0.000277509	-0.46537252	M1	Female	trans
cg23572692_RPS6P23	0.000104642	0.000277509	-0.270695584	M1	Female	trans
cg23572692_RNA5SP430	0.000104642	0.000277509	-0.46537252	M1	Female	trans
cg23572692_KRTAP12-3	0.000104642	0.000277509	-0.46537252	M1	Female	trans
cg23572692_ENSG00000213940	0.000104642	0.000277509	-0.46537252	M1	Female	trans
cg23572692_MAGEB1	0.000104642	0.000277509	-0.46537252	M1	Female	trans
cg23572692_ENSG00000226566	0.000104642	0.000277509	-0.46537252	M1	Female	trans
cg23572692_ENSG00000228373	0.000104642	0.000277509	-0.46537252	M1	Female	trans
cg23572692_ENSG00000235463	0.000104642	0.000277509	-0.156155767	M1	Female	trans
cg23572692_ENSG00000237262	0.000104642	0.000277509	-0.312311534	M1	Female	trans
cg23572692_ENSG00000240738	0.000104642	0.000277509	-0.46537252	M1	Female	trans
cg23572692_PHOX2B	0.000104642	0.000277509	-0.452266612	M1	Female	trans
cg23572692_RPS16P9	0.000104642	0.000277509	-0.452266612	M1	Female	trans
cg02822089_ARNILA	0.000104643	0.000277509	-0.455064303	M1	Female	trans
cg09322432_TM4SF1-AS1	0.000104643	0.000277509	-0.517819545	M1	Female	trans
cg06137123_ENSG00000223966	0.000104644	0.000277513	-0.485092639	M1	Female	trans
cg13692482_MERTK	0.000104647	0.000277518	-0.411463181	M1	Female	trans
cg08600509_LINC00880	0.000104648	0.000277522	-0.46856582	M1	Female	trans
cg25037011_FAM216A	0.00010465	0.000277527	0.57323112	M1	Female	trans
cg21284524_RPL10AP5	0.000104651	0.000277527	-0.613926899	M1	Female	trans
cg03273265_RNU6-1251P	0.000104654	0.000277527	-0.49351833	M1	Female	trans
cg01590597_LINC02595	0.000104655	0.000277527	-0.325035088	M1	Female	trans
cg26447841_ENSG00000233739	0.000104655	0.000277527	-0.532779644	M1	Female	trans
cg10866131_COX6B1P7	0.000104655	0.000277527	-0.742075061	M1	Female	trans
cg10866131_RNU6-827P	0.000104655	0.000277527	-0.742075061	M1	Female	trans
cg10866131_MTCO2P8	0.000104655	0.000277527	-0.742075061	M1	Female	trans
cg10866131_MTCO1P8	0.000104655	0.000277527	-0.609676875	M1	Female	trans
cg10866131_ADIRF	0.000104655	0.000277527	-0.332853755	M1	Female	trans
cg10866131_SNORD115-30	0.000104655	0.000277527	-0.742075061	M1	Female	trans
cg10866131_KRTAP4-7	0.000104655	0.000277527	-0.742075061	M1	Female	trans
cg10866131_MIR7-3	0.000104655	0.000277527	-0.472037742	M1	Female	trans
cg10866131_GXYLT1P2	0.000104655	0.000277527	-0.402009027	M1	Female	trans
cg10866131_U3	0.000104655	0.000277527	-0.742075061	M1	Female	trans
cg10866131_ENSG00000228048	0.000104655	0.000277527	-0.742075061	M1	Female	trans
cg10866131_RNU6-336P	0.000104655	0.000277527	-0.526680602	M1	Female	trans
cg10866131_LUZP4P1	0.000104655	0.000277527	-0.526680602	M1	Female	trans
cg10866131_ENSG00000228877	0.000104655	0.000277527	-0.526680602	M1	Female	trans
cg08433110_BMP4	0.000104656	0.000277529	-0.740216597	M1	Female	trans
cg01536547_ENSG00000236864	0.000104657	0.000277531	-0.593996382	M1	Female	trans
cg15031917_RTL3	0.000104658	0.000277532	0.474219739	M1	Female	trans
cg13235976_HRH1	0.000104658	0.000277532	-0.465102883	M1	Female	trans
cg20699200_KRTAP1-5	0.000104661	0.000277538	0.435321092	M1	Female	trans
cg05452625_ENSG00000213328	0.000104661	0.000277538	-0.516332692	M1	Female	trans
cg26149131_ENSG00000236205	0.000104661	0.000277538	0.319411835	M1	Female	trans
cg11091734_CNN2P6	0.000104662	0.000277539	-0.356466136	M1	Female	trans
cg00030501_PPP4R4	0.000104663	0.00027754	-0.501632628	M1	Female	trans
cg12474980_CTLA4	0.000104663	0.000277541	-0.484724979	M1	Female	trans
cg16117781_ENSG00000213849	0.000104665	0.000277544	0.506731549	M1	Female	trans
cg25849727_LUM	0.000104665	0.000277544	-0.427422612	M1	Female	trans
cg02501773_SEC61GP1	0.000104666	0.000277548	-0.56555999	M1	Female	trans
cg24935981_RN7SL728P	0.000104667	0.000277548	-0.510442333	M1	Female	trans
cg25421560_PGLYRP1	0.000104669	0.000277554	-0.653595117	M1	Female	trans
cg26329715_STOML1	0.00010467	0.000277554	-0.465912707	M1	Female	trans
cg25479848_SLC22A8	0.000104671	0.000277558	-0.340748933	M1	Female	trans
cg10959048_OR5H14	0.000104672	0.000277558	-0.498949921	M1	Female	trans
cg25439845_MKX-AS1	0.000104672	0.000277558	-0.392363988	M1	Female	trans
cg04398282_RN7SL241P	0.000104672	0.000277558	-0.47118188	M1	Female	trans
cg04900782_ENSG00000198106	0.000104673	0.000277559	-0.601077188	M1	Female	trans
cg13320413_CD34	0.000104673	0.00027756	-0.584333132	M1	Female	trans
cg11459852_RNA5SP361	0.000104675	0.000277563	-0.474735244	M1	Female	trans
cg09965679_RN7SL33P	0.000104675	0.000277564	0.2898678	M1	Female	trans
cg10263003_ARL2BPP3	0.000104676	0.000277566	-0.808658437	M1	Female	trans
cg04312919_ENSG00000237349	0.000104677	0.000277567	0.369845299	M1	Female	trans
cg09299773_HDAC9	0.000104678	0.000277568	-0.401904024	M1	Female	trans
cg03910065_ENSG00000227758	0.000104679	0.00027757	0.420147078	M1	Female	trans
cg26228329_LINC00330	0.000104679	0.000277571	0.434276451	M1	Female	trans
cg20227471_ALX3	0.000104681	0.000277575	0.526302089	M1	Female	trans
cg18878984_TIMP4	0.000104684	0.000277581	-0.532552772	M1	Female	trans
cg01235335_INA	0.000104685	0.000277583	-0.614334653	M1	Female	trans
cg24232370_ULBP2	0.000104686	0.000277585	-0.785902235	M1	Female	trans
cg11390628_DUSP1	0.000104686	0.000277585	-0.701866971	M1	Female	trans
cg24001233_ENSG00000229370	0.000104687	0.000277586	-0.47199386	M1	Female	trans
cg04493778_AKR1B1P6	0.000104687	0.000277586	-0.482878058	M1	Female	trans
cg10284638_PYDC1	0.000104688	0.000277587	-0.471933549	M1	Female	trans
cg22451117_ENSG00000231418	0.000104689	0.000277589	-0.760432483	M1	Female	trans
cg04337937_TCN1	0.00010469	0.000277589	-0.569645609	M1	Female	trans
cg05565355_SHC3	0.00010469	0.000277589	-0.552285618	M1	Female	trans
cg10411658_RNU6-282P	0.00010469	0.000277589	-0.428871052	M1	Female	trans
cg18881071_IGHV1-2	0.00010469	0.000277589	-0.453807855	M1	Female	trans
cg18991231_LINC01251	0.000104692	0.000277592	-0.385228117	M1	Female	trans
cg25273041_AZGP1P2	0.000104692	0.000277592	-0.455016314	M1	Female	trans
cg12500767_LINC01998	0.000104694	0.000277598	-0.523820316	M1	Female	trans
cg11269444_ENSG00000232767	0.000104695	0.000277598	-0.522963878	M1	Female	trans
cg24304928_ZNF292	0.000104695	0.000277599	-0.398314524	M1	Female	trans
cg02488878_RNA5SP483	0.000104696	0.0002776	-0.557078082	M1	Female	trans
cg01708411_TRGV5	0.000104697	0.000277601	0.506985183	M1	Female	trans
cg15861806_ENSG00000231207	0.000104697	0.000277602	-0.543978554	M1	Female	trans
cg20589770_FGB	0.000104699	0.000277606	0.56196456	M1	Female	trans
cg06508795_MRGPRD	0.000104702	0.000277612	-0.419885064	M1	Female	trans
cg22451117_FTH1P23	0.000104702	0.000277613	-0.607645738	M1	Female	trans
cg19115205_ENSG00000224700	0.000104704	0.000277616	-0.466482923	M1	Female	trans
cg17669549_KCTD9P2	0.000104704	0.000277616	-0.437351385	M1	Female	trans
cg06779317_SPRR2G	0.000104705	0.000277619	-1.044151709	M1	Female	trans
cg22535327_HMGB1P9	0.000104706	0.000277619	-0.429114923	M1	Female	trans
cg17300451_SNORD116-16	0.000104706	0.00027762	-0.599904815	M1	Female	trans
cg24933702_ENSG00000217447	0.000104706	0.00027762	-0.380935982	M1	Female	trans
cg08268925_RNU6-860P	0.000104707	0.00027762	-0.498639165	M1	Female	trans
cg17159699_SULT1A4	0.000104707	0.00027762	-0.363132178	M1	Female	trans
cg19014289_PPP1R3A	0.000104708	0.000277621	-0.430152018	M1	Female	trans
cg21434761_GSTA12P	0.000104709	0.000277624	-0.417899336	M1	Female	trans
cg20168807_RPS3AP8	0.000104711	0.000277629	0.577158314	M1	Female	trans
cg22827011_ENSG00000242169	0.000104712	0.00027763	-0.536724686	M1	Female	trans
cg04108334_ENSG00000227933	0.000104712	0.00027763	-0.589222532	M1	Female	trans
cg25040746_NDE1	0.000104712	0.00027763	-0.537242194	M1	Female	trans
cg26338386_RNF186	0.000104713	0.00027763	-0.517848153	M1	Female	trans
cg06736785_USF2	0.000104713	0.000277631	-0.555933083	M1	Female	trans
cg19074709_CTSC	0.000104714	0.000277634	-0.40119017	M1	Female	trans
cg06746096_SRRM1P2	0.000104715	0.000277634	-0.574996829	M1	Female	trans
cg18477299_ANKRD18CP	0.000104716	0.000277635	-0.49120068	M1	Female	trans
cg11091734_DOT1L	0.000104721	0.000277646	-0.383540059	M1	Female	trans
cg05061813_MN1	0.000104721	0.000277647	-0.441643744	M1	Female	trans
cg07081946_OR7E33P	0.000104723	0.00027765	-0.497702414	M1	Female	trans
cg18731398_MRPL50P1	0.000104723	0.000277651	-0.605889939	M1	Female	trans
cg04947385_AFF2-IT1	0.000104724	0.000277653	-0.276061227	M1	Female	trans
cg22609539_MIR125B1	0.000104725	0.000277654	-0.516226074	M1	Female	trans
cg09162333_PITPNM3	0.000104725	0.000277654	-0.553217009	M1	Female	trans
cg02096758_FAM13A	0.000104726	0.000277655	-0.639100624	M1	Female	trans
cg13127920_MIR590	0.000104728	0.00027766	-0.565019735	M1	Female	trans
cg18836060_H2BP2	0.000104728	0.00027766	-0.41454717	M1	Female	trans
cg03237606_HLA-DRB6	0.000104728	0.00027766	0.509840688	M1	Female	trans
cg12315942_SLC39A12	0.000104729	0.000277661	-0.417530502	M1	Female	trans
cg16569147_ENSG00000229831	0.000104729	0.000277661	-0.58836745	M1	Female	trans
cg23564471_KRT8P38	0.000104729	0.000277661	-0.444977197	M1	Female	trans
cg16045677_ENSG00000213058	0.00010473	0.000277661	-0.386338395	M1	Female	trans
cg04793480_LINC00158	0.00010473	0.000277662	0.53205967	M1	Female	trans
cg09627874_ENSG00000225313	0.000104732	0.000277665	0.437710041	M1	Female	trans
cg27135799_RNA5SP225	0.000104733	0.000277667	-0.558049495	M1	Female	trans
cg00340919_BCRP1	0.000104733	0.000277667	-0.424422004	M1	Female	trans
cg20060216_LSM1P1	0.000104733	0.000277667	-0.428249074	M1	Female	trans
cg20801751_OR5B3	0.000104734	0.000277667	-0.507421522	M1	Female	trans
cg17329886_RGS13	0.000104736	0.000277672	-0.269159844	M1	Female	trans
cg09684846_KRT1	0.000104737	0.000277674	-0.525850743	M1	Female	trans
cg26353006_ZNF593OS	0.000104737	0.000277674	0.396263774	M1	Female	trans
cg04007989_RBM46	0.000104737	0.000277674	-0.33977555	M1	Female	trans
cg00199007_CHMP1A	0.000104737	0.000277674	-0.46241488	M1	Female	trans
cg20046668_ONECUT3	0.000104738	0.000277674	-0.122649714	M1	Female	trans
cg20973649_PDE4DIP	0.000104738	0.000277674	-0.480045067	M1	Female	trans
cg15197135_TAF11	0.000104739	0.000277676	-0.392950813	M1	Female	trans
cg01493956_RPL17P25	0.000104739	0.000277676	-0.424266382	M1	Female	trans
cg06836895_CYP2AC1P	0.00010474	0.000277677	-0.432607823	M1	Female	trans
cg19856606_RN7SL638P	0.000104742	0.000277682	-0.4369861	M1	Female	trans
cg26414417_ENSG00000227482	0.000104744	0.000277685	-0.513972989	M1	Female	trans
cg22709100_H2ACP2	0.000104745	0.000277687	-0.480611715	M1	Female	trans
cg19123882_U3	0.000104746	0.000277689	0.383780799	M1	Female	trans
cg17723355_RN7SKP121	0.00010475	0.000277698	1.126307763	M1	Female	trans
cg00109781_ENSG00000232598	0.000104751	0.000277702	-0.506658999	M1	Female	trans
cg09264206_KRTAP2-2	0.000104752	0.000277704	-0.331571622	M1	Female	trans
cg19115205_FAM216B	0.000104753	0.000277706	-0.643552039	M1	Female	trans
cg24907762_PPP2R2DP1	0.000104754	0.000277707	-0.423073284	M1	Female	trans
cg14609104_LINC02832	0.000104755	0.000277709	-0.347223758	M1	Female	trans
cg12600174_HIPK1-AS1	0.000104755	0.000277709	0.464591226	M1	Female	trans
cg00879723_TMEM42	0.000104756	0.00027771	-0.700088372	M1	Female	trans
cg06673771_H2ACP2	0.000104757	0.000277712	-0.549170926	M1	Female	trans
cg07549208_EN2	0.000104757	0.000277712	0.566552463	M1	Female	trans
cg05520765_RN7SL323P	0.000104758	0.000277712	-0.469802037	M1	Female	trans
cg08317284_SLC16A12	0.000104758	0.000277712	0.357493865	M1	Female	trans
cg12093005_ENSG00000214708	0.000104761	0.000277718	-0.405749381	M1	Female	trans
cg03208970_LINC02036	0.000104761	0.000277718	-0.627220695	M1	Female	trans
cg26221506_ENSG00000227619	0.000104761	0.000277718	-0.380592535	M1	Female	trans
cg18477299_ENSG00000239254	0.000104762	0.00027772	-0.383495	M1	Female	trans
cg23497678_RPL23AP12	0.000104764	0.000277724	0.455686166	M1	Female	trans
cg00746233_ENSG00000233739	0.000104765	0.000277725	0.648964826	M1	Female	trans
cg24969888_ENSG00000237904	0.000104765	0.000277725	-0.457709538	M1	Female	trans
cg19111078_DANCR	0.000104766	0.000277725	-0.467899179	M1	Female	trans
cg14825598_ADCY4	0.000104766	0.000277725	-0.331888642	M1	Female	trans
cg14683563_LAT2	0.000104766	0.000277725	-0.562818725	M1	Female	trans
cg26759296_NMNAT1P3	0.000104766	0.000277725	-0.385361086	M1	Female	trans
cg25486571_VDAC1P3	0.000104768	0.000277729	-0.444023202	M1	Female	trans
cg22150270_LINC01822	0.000104769	0.000277731	-0.439286554	M1	Female	trans
cg10044466_TCTA	0.00010477	0.000277733	0.566991087	M1	Female	trans
cg09385285_RNF217-AS1	0.00010477	0.000277733	-0.43261961	M1	Female	trans
cg05898482_ENSG00000228981	0.000104772	0.000277737	0.357504112	M1	Female	trans
cg17613326_ZNF521	0.000104772	0.000277738	0.49748291	M1	Female	trans
cg02443896_RNU6-893P	0.000104773	0.000277738	-0.541749092	M1	Female	trans
cg24264239_RAB28P3	0.000104774	0.00027774	-0.746613863	M1	Female	trans
cg24329141_TMEM196	0.000104774	0.00027774	-0.531289652	M1	Female	trans
cg05669210_WDR82P2	0.000104775	0.00027774	0.342420647	M1	Female	trans
cg23039807_ENSG00000203565	0.000104775	0.00027774	-0.520575031	M1	Female	trans
cg04947385_RN7SL764P	0.000104775	0.000277741	-0.391826166	M1	Female	trans
cg12600174_LINC00539	0.000104775	0.000277741	0.451872923	M1	Female	trans
cg13168499_MMP27	0.000104776	0.000277743	-0.572412307	M1	Female	trans
cg18959198_NEK2P2	0.000104778	0.000277745	-0.774590336	M1	Female	trans
cg11560603_KRT8P17	0.000104782	0.000277756	-0.229404809	M1	Female	trans
cg14339668_GPX6	0.000104783	0.000277759	-0.568077506	M1	Female	trans
cg23380468_FSTL4	0.000104784	0.000277759	-0.625792174	M1	Female	trans
cg06246357_MIR548J	0.000104784	0.00027776	0.522445464	M1	Female	trans
cg09057080_ENSG00000200294	0.000104786	0.000277764	-0.416296581	M1	Female	trans
cg22827011_TMA16P2	0.000104787	0.000277767	-0.55455732	M1	Female	trans
cg15633679_GCNT1P3	0.000104789	0.000277772	-1.127786827	M1	Female	trans
cg13360263_PRDM13	0.00010479	0.000277773	-0.435358636	M1	Female	trans
cg12388679_RNU6-1017P	0.000104791	0.000277773	-0.488810096	M1	Female	trans
cg19982758_ZBTB20-AS2	0.000104792	0.000277777	-0.412389684	M1	Female	trans
cg15197135_ENSG00000224905	0.000104793	0.000277777	-0.417705801	M1	Female	trans
cg08950088_RIMS1	0.000104794	0.000277779	-0.501104284	M1	Female	trans
cg06050784_ENSG00000227192	0.000104794	0.00027778	-0.464497104	M1	Female	trans
cg10486833_LINC01076	0.000104795	0.00027778	-0.61281514	M1	Female	trans
cg10486833_HMGN2P11	0.000104795	0.00027778	-0.436596171	M1	Female	trans
cg06736785_CDK16	0.000104795	0.00027778	-0.558692973	M1	Female	trans
cg03397234_LIPT1P1	0.000104798	0.000277789	0.52491022	M1	Female	trans
cg25276700_ANAPC1P3	0.000104799	0.00027779	-0.640902716	M1	Female	trans
cg22708635_ENSG00000228354	0.0001048	0.000277792	-0.30007314	M1	Female	trans
cg06736785_NAGPA	0.000104801	0.000277792	-0.572702351	M1	Female	trans
cg24405307_ENSG00000233977	0.000104801	0.000277792	0.433168174	M1	Female	trans
cg13818127_ENSG00000233479	0.000104803	0.000277796	-0.366878722	M1	Female	trans
cg15593298_SPICE1	0.000104803	0.000277796	0.554510181	M1	Female	trans
cg12356249_OR5G1P	0.000104804	0.000277798	-0.382841499	M1	Female	trans
cg15593298_ARHGAP18	0.000104804	0.000277798	0.596213089	M1	Female	trans
cg14544216_ELOVL2	0.000104807	0.000277806	-0.752293255	M1	Female	trans
cg10864200_DIPK2B	0.000104808	0.000277807	-0.456778859	M1	Female	trans
cg12377084_ENSG00000225205	0.000104808	0.000277807	-0.732346169	M1	Female	trans
cg15564871_SNORD54	0.000104808	0.000277807	-0.476576476	M1	Female	trans
cg06282009_TDGF1	0.000104809	0.000277807	-0.429839969	M1	Female	trans
cg06736785_RPL21P32	0.000104809	0.000277807	0.458044429	M1	Female	trans
cg05704719_MED6P1	0.000104809	0.000277807	-0.419176369	M1	Female	trans
cg25479848_ENSG00000235204	0.000104811	0.00027781	-0.336001207	M1	Female	trans
cg15658784_PDCL3P3	0.000104812	0.000277813	0.78421198	M1	Female	trans
cg15372372_MYH1	0.000104814	0.000277813	-0.317336016	M1	Female	trans
cg06591273_ENSG00000228136	0.000104814	0.000277813	-0.515958261	M1	Female	trans
cg09473676_RNA5SP452	0.000104814	0.000277813	-0.439543933	M1	Female	trans
cg20961650_RNU6-160P	0.000104815	0.000277813	-0.275122149	M1	Female	trans
cg00793981_IFITM8P	0.000104817	0.000277813	-0.493700893	M1	Female	trans
cg06589596_ENSG00000241746	0.000104817	0.000277813	-0.540043112	M1	Female	trans
cg06589596_RNA5SP224	0.000104817	0.000277813	-0.615634234	M1	Female	trans
cg06589596_RNA5SP261	0.000104817	0.000277813	-0.615634234	M1	Female	trans
cg06589596_SLC16A14P1	0.000104817	0.000277813	-0.276139406	M1	Female	trans
cg06589596_CALM2P4	0.000104817	0.000277813	-0.345049739	M1	Female	trans
cg06589596_RPL17P44	0.000104817	0.000277813	-0.615634234	M1	Female	trans
cg06589596_ENSG00000220745	0.000104817	0.000277813	-0.248322468	M1	Female	trans
cg06589596_ENSG00000224127	0.000104817	0.000277813	-0.358099074	M1	Female	trans
cg06589596_FAM197Y8	0.000104817	0.000277813	-0.421495946	M1	Female	trans
cg06589596_ENSG00000227089	0.000104817	0.000277813	-0.615634234	M1	Female	trans
cg06589596_ENSG00000227602	0.000104817	0.000277813	-0.615634234	M1	Female	trans
cg06589596_ENSG00000229687	0.000104817	0.000277813	-0.345049739	M1	Female	trans
cg06589596_ANAPC15P1	0.000104817	0.000277813	-0.552278811	M1	Female	trans
cg06589596_ENSG00000234837	0.000104817	0.000277813	-0.358099074	M1	Female	trans
cg06589596_FAM197Y6	0.000104817	0.000277813	-0.615634234	M1	Female	trans
cg12008478_C1QL1	0.000104819	0.000277814	-0.495479406	M1	Female	trans
cg26414417_RN7SKP158	0.000104821	0.000277814	-0.474631419	M1	Female	trans
cg20241816_OR8B1P	0.000104821	0.000277814	-0.196114121	M1	Female	trans
cg20241816_HLTF-AS1	0.000104821	0.000277814	-0.496683128	M1	Female	trans
cg20241816_GCNT1P5	0.000104821	0.000277814	-0.496683128	M1	Female	trans
cg20241816_RPL21P92	0.000104821	0.000277814	-0.496683128	M1	Female	trans
cg20241816_RN7SL691P	0.000104821	0.000277814	-0.699809639	M1	Female	trans
cg20241816_LINC01007	0.000104821	0.000277814	-0.699809639	M1	Female	trans
cg20241816_GLT6D1	0.000104821	0.000277814	-0.699809639	M1	Female	trans
cg20241816_MTND1P18	0.000104821	0.000277814	-0.699809639	M1	Female	trans
cg20241816_FARSBP1	0.000104821	0.000277814	-0.699809639	M1	Female	trans
cg20241816_MRPS33P4	0.000104821	0.000277814	-0.699809639	M1	Female	trans
cg20241816_ENSG00000233437	0.000104821	0.000277814	-0.699809639	M1	Female	trans
cg20241816_TPT1P14	0.000104821	0.000277814	-0.699809639	M1	Female	trans
cg20241816_ENSG00000243122	0.000104821	0.000277814	-0.287476144	M1	Female	trans
cg25578798_ENSG00000227278	0.000104822	0.000277816	-0.3716275	M1	Female	trans
cg00993677_COMMD4P2	0.000104822	0.000277816	-0.566328734	M1	Female	trans
cg10991855_NAMPT	0.000104823	0.000277816	-0.554912251	M1	Female	trans
cg13258697_ENSG00000227365	0.000104823	0.000277817	-0.581359371	M1	Female	trans
cg10664162_TRBV30	0.000104825	0.000277821	-0.475364532	M1	Female	trans
cg26170855_ENSG00000227021	0.000104826	0.000277821	-0.474001486	M1	Female	trans
cg24305584_MIR584	0.000104826	0.000277822	0.377657613	M1	Female	trans
cg26972832_COL12A1	0.000104827	0.000277823	-0.524515271	M1	Female	trans
cg06302718_PLEKHH1	0.000104829	0.000277827	-0.501800984	M1	Female	trans
cg08067568_SMIM23	0.000104829	0.000277828	-0.618074469	M1	Female	trans
cg23601496_GOLGA2P3Y	0.00010483	0.00027783	-0.606053218	M1	Female	trans
cg08579780_ENSG00000243160	0.000104831	0.000277831	-0.385340428	M1	Female	trans
cg25210573_KRT8P25	0.000104832	0.000277834	-0.637247622	M1	Female	trans
cg22134139_TMEM161BP1	0.000104832	0.000277834	-0.41265623	M1	Female	trans
cg22062500_ENSG00000233619	0.000104833	0.000277835	-0.446131448	M1	Female	trans
cg13527872_WDR87BP	0.000104834	0.000277836	0.556682118	M1	Female	trans
cg11501596_ATOX1	0.000104834	0.000277837	-0.530074164	M1	Female	trans
cg13085553_ENSG00000231187	0.000104837	0.000277842	-0.557962538	M1	Female	trans
cg23481955_NTRK1	0.000104837	0.000277842	-0.474018189	M1	Female	trans
cg00256632_ATP6V1G3	0.000104837	0.000277842	-0.427903858	M1	Female	trans
cg06760305_LUARIS	0.00010484	0.000277849	0.524720699	M1	Female	trans
cg07139794_RNA5SP172	0.000104842	0.000277852	-0.352527956	M1	Female	trans
cg13614887_ENSG00000229616	0.000104842	0.000277852	-0.274204097	M1	Female	trans
cg24568126_CHURC1-FNTB	0.000104842	0.000277852	0.372664108	M1	Female	trans
cg15157699_GLIPR1L1	0.000104843	0.000277855	-0.670516335	M1	Female	trans
cg17604362_LVRN	0.000104844	0.000277855	-0.804180335	M1	Female	trans
cg01512230_SNORA73B	0.000104844	0.000277855	-0.4989251	M1	Female	trans
cg01590597_RNU6-680P	0.000104847	0.000277862	-0.364129025	M1	Female	trans
cg25979180_ENSG00000226797	0.000104848	0.000277865	-0.329804818	M1	Female	trans
cg01028000_ENSG00000233926	0.00010485	0.000277868	-0.644218704	M1	Female	trans
cg01485708_ADAM21	0.000104853	0.000277876	-0.418634338	M1	Female	trans
cg10866131_FOXD4L3	0.000104853	0.000277876	-0.598675692	M1	Female	trans
cg10440718_ENSG00000179755	0.000104854	0.000277878	-0.434535846	M1	Female	trans
cg09623464_MMS22L	0.000104855	0.000277878	-0.537513446	M1	Female	trans
cg16271481_RHOBTB3	0.000104857	0.000277884	-0.397088737	M1	Female	trans
cg11110036_ARL4AP5	0.000104858	0.000277885	-0.511223598	M1	Female	trans
cg07942622_FCGR3A	0.000104858	0.000277885	0.646248299	M1	Female	trans
cg07235343_ASMT	0.000104858	0.000277885	-0.400928298	M1	Female	trans
cg22843488_LINC02843	0.00010486	0.00027789	-0.417420364	M1	Female	trans
cg27290624_KLF3P2	0.000104861	0.00027789	0.549997012	M1	Female	trans
cg23380468_RPL22P14	0.000104861	0.000277891	-0.543434392	M1	Female	trans
cg08690235_MIR135B	0.000104861	0.000277891	-0.409431639	M1	Female	trans
cg07636088_ZNF676	0.000104863	0.000277894	0.360519537	M1	Female	trans
cg02808430_ENSG00000228015	0.000104863	0.000277895	-0.586739459	M1	Female	trans
cg01534242_EIF4A1P13	0.000104864	0.000277896	-0.340282901	M1	Female	trans
cg26502489_OR2H1	0.000104865	0.000277897	-0.565085546	M1	Female	trans
cg04463911_ENSG00000229559	0.000104865	0.000277897	-0.47859522	M1	Female	trans
cg18836060_RN7SKP158	0.000104865	0.000277897	-0.45511404	M1	Female	trans
cg13973727_HNRNPA1P47	0.000104868	0.000277904	-0.624321178	M1	Female	trans
cg04770577_TDGF1P2	0.000104869	0.000277905	-0.434394649	M1	Female	trans
cg09990075_ENSG00000218073	0.000104869	0.000277905	-0.381302431	M1	Female	trans
cg02342233_KCNH1	0.000104871	0.000277909	-0.901373682	M1	Female	trans
cg11390628_OR2G3	0.000104872	0.00027791	-0.82469252	M1	Female	trans
cg11390628_ENSG00000223800	0.000104872	0.00027791	-0.872176246	M1	Female	trans
cg01641754_TRAJ58	0.000104873	0.000277913	-0.648953843	M1	Female	trans
cg06169910_ENSG00000230520	0.000104874	0.000277914	-0.409606415	M1	Female	trans
cg02736186_CT47B1	0.000104875	0.000277917	-0.492861613	M1	Female	trans
cg12971523_GZMB	0.000104876	0.000277917	-0.572028468	M1	Female	trans
cg09825146_RNA5SP492	0.000104876	0.000277917	0.591900396	M1	Female	trans
cg06880767_NKX2-6	0.000104877	0.000277917	-0.462504285	M1	Female	trans
cg18493115_RNA5SP205	0.000104877	0.000277917	-0.398835496	M1	Female	trans
cg00117490_SNORD115-33	0.000104878	0.000277917	-0.418749149	M1	Female	trans
cg17725166_ENSG00000237761	0.000104879	0.000277917	-0.442795447	M1	Female	trans
cg14946503_RPP38-DT	0.000104879	0.000277917	-0.335672724	M1	Female	trans
cg15977816_AQP7P4	0.000104879	0.000277917	0.609623274	M1	Female	trans
cg16183361_PHACTR3-AS1	0.00010488	0.000277917	0.373366681	M1	Female	trans
cg17010254_SDAD1P4	0.000104881	0.000277917	0.41906878	M1	Female	trans
cg17010254_PIEZO1P2	0.000104881	0.000277917	0.218051885	M1	Female	trans
cg17010254_MTND2P20	0.000104881	0.000277917	0.323154714	M1	Female	trans
cg17010254_VENTXP7	0.000104881	0.000277917	0.720451701	M1	Female	trans
cg17010254_SOX14	0.000104881	0.000277917	0.299726025	M1	Female	trans
cg17010254_RNA5SP215	0.000104881	0.000277917	0.720451701	M1	Female	trans
cg17010254_LINC01047	0.000104881	0.000277917	0.720451701	M1	Female	trans
cg17010254_ZNF971P	0.000104881	0.000277917	0.720451701	M1	Female	trans
cg17010254_RNU6-98P	0.000104881	0.000277917	0.720451701	M1	Female	trans
cg17010254_ENSG00000226905	0.000104881	0.000277917	0.720451701	M1	Female	trans
cg17010254_GPR50-AS1	0.000104881	0.000277917	0.720451701	M1	Female	trans
cg17010254_ENSG00000240973	0.000104881	0.000277917	0.483495192	M1	Female	trans
cg10940561_ENSG00000234457	0.000104882	0.000277919	-0.495930892	M1	Female	trans
cg02061007_MIR548E	0.000104882	0.000277919	-0.401303943	M1	Female	trans
cg06777189_SNORA36C	0.000104883	0.000277922	-0.537850326	M1	Female	trans
cg07360017_ENSG00000241462	0.000104884	0.000277924	-0.497521205	M1	Female	trans
cg13409898_FGF5	0.000104886	0.000277927	-0.358586769	M1	Female	trans
cg06503981_TCEAL5	0.000104886	0.000277927	-0.386680129	M1	Female	trans
cg03397234_TAS2R19	0.000104886	0.000277927	0.541825668	M1	Female	trans
cg20683445_CTSL3P	0.000104886	0.000277927	-0.403694963	M1	Female	trans
cg11315466_MIR30A	0.000104887	0.000277928	-0.36019816	M1	Female	trans
cg14182120_RNU4-34P	0.000104888	0.00027793	-0.440641206	M1	Female	trans
cg07784793_SYT13	0.00010489	0.000277934	-0.682091319	M1	Female	trans
cg14989195_RFPL1	0.00010489	0.000277934	-0.285045886	M1	Female	trans
cg00926684_RNA5SP429	0.000104892	0.00027794	-0.418914071	M1	Female	trans
cg16866567_LTB4R2	0.000104893	0.00027794	0.492236861	M1	Female	trans
cg22702814_SLX4IP	0.000104893	0.00027794	-0.367792865	M1	Female	trans
cg21555099_CCNYL4	0.000104893	0.000277941	-0.403319217	M1	Female	trans
cg22565309_ENSG00000225195	0.000104894	0.000277941	-0.510760479	M1	Female	trans
cg10106639_SEC61GP1	0.000104895	0.000277943	-0.522945884	M1	Female	trans
cg20638896_RAP1GAP2	0.000104896	0.000277943	-0.671527812	M1	Female	trans
cg11482606_ENSG00000234941	0.000104898	0.000277943	-0.52266023	M1	Female	trans
cg16802996_OMD	0.0001049	0.000277943	-0.461460116	M1	Female	trans
cg09785904_CD300LB	0.0001049	0.000277943	-0.524861427	M1	Female	trans
cg15741247_HROB	0.0001049	0.000277943	-0.598776324	M1	Female	trans
cg11950994_PHLDA3	0.000104901	0.000277943	-0.596909471	M1	Female	trans
cg15280675_RNA5SP223	0.000104901	0.000277943	-0.425302088	M1	Female	trans
cg12942009_CDK4P1	0.000104902	0.000277943	-0.476287979	M1	Female	trans
cg12942009_CEP19P1	0.000104902	0.000277943	-0.476287979	M1	Female	trans
cg12942009_FRG2FP	0.000104902	0.000277943	-0.277044834	M1	Female	trans
cg12942009_RNU6-1144P	0.000104902	0.000277943	-0.304174293	M1	Female	trans
cg12942009_ANKRD54P1	0.000104902	0.000277943	-0.476287979	M1	Female	trans
cg12942009_MIR548H3	0.000104902	0.000277943	-0.476287979	M1	Female	trans
cg12942009_RNA5SP443	0.000104902	0.000277943	-0.476287979	M1	Female	trans
cg12942009_ENSG00000176183	0.000104902	0.000277943	-0.195655252	M1	Female	trans
cg12942009_B3GNT2P1	0.000104902	0.000277943	-0.476287979	M1	Female	trans
cg12942009_ENSG00000230328	0.000104902	0.000277943	-0.195655252	M1	Female	trans
cg12942009_ENSG00000240572	0.000104902	0.000277943	-0.476287979	M1	Female	trans
cg12942009_MAS1L	0.000104902	0.000277943	-0.33804079	M1	Female	trans
cg12942009_KANK1P1	0.000104902	0.000277943	-0.33804079	M1	Female	trans
cg12942009_SOCS2P1	0.000104902	0.000277943	-0.33804079	M1	Female	trans
cg12942009_ENSG00000227851	0.000104902	0.000277943	-0.145479647	M1	Female	trans
cg12942009_ENSG00000241385	0.000104902	0.000277943	-0.33804079	M1	Female	trans
cg08690235_SEZ6L-AS1	0.000104902	0.000277943	-0.490619434	M1	Female	trans
cg05373251_SNORD42B	0.000104905	0.000277951	-0.561497806	M1	Female	trans
cg10959048_GHR	0.000104905	0.000277951	-0.368559707	M1	Female	trans
cg12714795_RNU6-746P	0.000104906	0.000277953	0.574926221	M1	Female	trans
cg14378465_COL12A1	0.000104907	0.000277953	-0.392851786	M1	Female	trans
cg15114510_BACH1-IT3	0.000104907	0.000277954	-0.551366844	M1	Female	trans
cg26971256_OR8G2P	0.000104908	0.000277955	-0.655258165	M1	Female	trans
cg18892128_RANP6	0.000104909	0.000277956	0.335341452	M1	Female	trans
cg18687588_ENSG00000233175	0.000104909	0.000277956	-0.393027276	M1	Female	trans
cg19640026_ENSG00000231114	0.000104909	0.000277956	-0.532081134	M1	Female	trans
cg02656169_TCF23	0.00010491	0.000277958	-0.453133786	M1	Female	trans
cg01538049_MIR548I3	0.00010491	0.000277958	-0.695738861	M1	Female	trans
cg25855415_C15orf39	0.000104911	0.00027796	0.510851615	M1	Female	trans
cg02720442_ENSG00000236507	0.000104913	0.000277962	0.503376839	M1	Female	trans
cg02720442_MEG9	0.000104913	0.000277962	0.294242051	M1	Female	trans
cg17039519_SNORD114-19	0.000104913	0.000277962	-0.564593924	M1	Female	trans
cg05387905_ENSG00000229393	0.000104914	0.000277963	-0.621171863	M1	Female	trans
cg17714861_SEMA6B	0.000104916	0.000277967	-0.399065084	M1	Female	trans
cg18087761_TAMM41	0.000104916	0.000277967	-0.446211624	M1	Female	trans
cg17010895_ENSG00000225884	0.000104916	0.000277967	-0.456247196	M1	Female	trans
cg02804895_RNA5SP516	0.000104918	0.000277971	-0.714516774	M1	Female	trans
cg11794120_FGF12-AS2	0.000104918	0.000277971	-0.559236448	M1	Female	trans
cg20309677_LINC01747	0.000104919	0.000277972	-0.489182418	M1	Female	trans
cg10324032_TRBV24OR9-2	0.000104921	0.000277977	-0.671308843	M1	Female	trans
cg02616251_SPATA31A6	0.000104921	0.000277977	-0.612838881	M1	Female	trans
cg20212362_CALHM5	0.000104924	0.000277984	-0.418519813	M1	Female	trans
cg03237606_FDCSP	0.000104925	0.000277984	0.605550614	M1	Female	trans
cg09162333_RNF223	0.000104927	0.000277989	-0.572252374	M1	Female	trans
cg07474672_ENSG00000229882	0.000104928	0.000277991	-0.461410762	M1	Female	trans
cg27661571_IDI1P1	0.000104929	0.000277993	-0.418455139	M1	Female	trans
cg09227800_PEX5	0.000104929	0.000277994	-0.477951563	M1	Female	trans
cg18323220_CDKN2AIPNLP3	0.000104933	0.000278001	-0.500275791	M1	Female	trans
cg17779085_ENSG00000227818	0.000104933	0.000278001	-0.371365251	M1	Female	trans
cg24473292_PRPF38AP1	0.000104933	0.000278001	-0.350189526	M1	Female	trans
cg00190393_KLHL40	0.000104933	0.000278001	-0.368424416	M1	Female	trans
cg13703714_ITGB1-DT	0.000104934	0.000278001	-0.395160031	M1	Female	trans
cg16115454_SPAAR	0.000104935	0.000278004	-0.520576848	M1	Female	trans
cg03830265_ENSG00000226838	0.000104936	0.000278006	-0.392056056	M1	Female	trans
cg01990910_RNU6-563P	0.000104937	0.000278007	-0.401714656	M1	Female	trans
cg09006915_PNPLA5	0.000104937	0.000278009	-0.604628436	M1	Female	trans
cg04354128_AVPR1A	0.000104938	0.00027801	-0.412012455	M1	Female	trans
cg05368609_IGLV2-11	0.000104938	0.00027801	-0.392333532	M1	Female	trans
cg11269444_RNU6-986P	0.000104942	0.000278018	-0.539960027	M1	Female	trans
cg21144161_FTH1P20	0.000104943	0.000278022	-0.443489299	M1	Female	trans
cg17725166_STARD13-AS	0.000104944	0.000278023	-0.389875144	M1	Female	trans
cg08437041_RN7SL504P	0.000104946	0.000278026	-0.567625703	M1	Female	trans
cg14368276_MIR610	0.000104947	0.00027803	-0.527606811	M1	Female	trans
cg09294055_ENSG00000200294	0.000104947	0.00027803	0.335855488	M1	Female	trans
cg27551718_LGALS12	0.000104949	0.000278032	-0.430035017	M1	Female	trans
cg09942220_CABYR	0.000104949	0.000278032	-0.646284445	M1	Female	trans
cg08315421_MIR302C	0.00010495	0.000278033	-0.511255345	M1	Female	trans
cg08744069_IGKV1OR22-5	0.000104952	0.000278038	-0.419923725	M1	Female	trans
cg22152521_MIR580	0.000104953	0.000278041	-0.436062996	M1	Female	trans
cg16601957_DDX60	0.000104954	0.000278042	-0.533727742	M1	Female	trans
cg06282009_ENSG00000230578	0.000104954	0.000278042	-0.472743731	M1	Female	trans
cg16315980_RPL36AP54	0.000104954	0.000278042	-0.458899333	M1	Female	trans
cg25951256_SPATA22	0.000104955	0.000278042	0.603012886	M1	Female	trans
cg20952434_Y_RNA	0.000104955	0.000278042	-0.504437202	M1	Female	trans
cg21983255_RPS3AP53	0.000104955	0.000278042	0.3807356	M1	Female	trans
cg25040746_ENSG00000232848	0.000104955	0.000278042	-0.390631982	M1	Female	trans
cg07935474_RNU6-984P	0.000104956	0.000278042	0.546082387	M1	Female	trans
cg02614372_ENSG00000225118	0.000104956	0.000278042	-0.408508253	M1	Female	trans
cg18372600_LINC00428	0.000104957	0.000278044	-0.495318414	M1	Female	trans
cg04738355_TIMP3	0.000104957	0.000278044	-0.472574506	M1	Female	trans
cg08880327_LINC00421	0.000104957	0.000278044	-0.321897995	M1	Female	trans
cg15113413_SLC2A7	0.000104958	0.000278045	-0.367098541	M1	Female	trans
cg26419656_SNORD116-3	0.000104958	0.000278046	0.394790432	M1	Female	trans
cg01612190_ENSG00000235386	0.000104958	0.000278046	-0.318598366	M1	Female	trans
cg09543047_OR2G6	0.000104959	0.000278047	-0.524092615	M1	Female	trans
cg07545728_RNU6-855P	0.00010496	0.000278048	-0.492457443	M1	Female	trans
cg18955295_IL24	0.00010496	0.000278048	-0.283008673	M1	Female	trans
cg01763364_ENSG00000231187	0.000104961	0.00027805	0.620086103	M1	Female	trans
cg24967495_RNU6-451P	0.000104962	0.00027805	-0.282954302	M1	Female	trans
cg22055719_RASL10A	0.000104962	0.00027805	0.547689272	M1	Female	trans
cg27455098_HTR1E	0.000104963	0.000278054	-0.37329928	M1	Female	trans
cg04518477_IGHJ1	0.000104964	0.000278054	0.364020076	M1	Female	trans
cg03465188_IGHV4-28	0.000104964	0.000278055	-0.238679908	M1	Female	trans
cg12562232_ENSG00000236701	0.000104965	0.000278056	-0.50082919	M1	Female	trans
cg03176698_RET	0.000104966	0.000278057	-0.592967272	M1	Female	trans
cg20354552_GDPGP1	0.000104966	0.000278058	-0.565657839	M1	Female	trans
cg17936098_RPL21P41	0.000104968	0.000278062	-0.222381695	M1	Female	trans
cg04539165_ERMN	0.000104969	0.000278064	-0.541626836	M1	Female	trans
cg24894229_NHLH2	0.00010497	0.000278064	-0.617478278	M1	Female	trans
cg23127183_HDAC9-AS1	0.00010497	0.000278064	0.522568609	M1	Female	trans
cg08057896_XAGE3	0.00010497	0.000278064	-0.606905979	M1	Female	trans
cg13700458_RNU5E-5P	0.00010497	0.000278064	-0.192856828	M1	Female	trans
cg02621613_INSL4	0.000104971	0.000278065	-0.490232322	M1	Female	trans
cg02606480_LINC02783	0.000104971	0.000278066	-0.430801728	M1	Female	trans
cg02567454_BTNL3	0.000104972	0.000278066	-0.487502965	M1	Female	trans
cg01512230_TRBV5-4	0.000104973	0.000278068	-0.341577769	M1	Female	trans
cg27190943_C1QC	0.000104973	0.000278068	-0.392950886	M1	Female	trans
cg20888499_SIGLEC16	0.000104973	0.000278069	-0.339203139	M1	Female	trans
cg03220912_DYM	0.000104974	0.000278071	-0.468208444	M1	Female	trans
cg12600174_TOGARAM1	0.000104975	0.000278072	0.498991694	M1	Female	trans
cg15786497_MTND5P23	0.000104975	0.000278072	-0.719805711	M1	Female	trans
cg18592447_ATOH1	0.000104978	0.000278079	0.762364763	M1	Female	trans
cg04365481_ZBBX	0.000104979	0.000278081	0.465874168	M1	Female	trans
cg16237262_ADAMTS1	0.000104979	0.000278081	-0.554026237	M1	Female	trans
cg08515884_HNRNPA1P51	0.000104981	0.000278084	-0.329383475	M1	Female	trans
cg24567967_ENSG00000229275	0.000104981	0.000278084	0.691250198	M1	Female	trans
cg23806703_PHF3	0.000104983	0.000278089	-0.489027669	M1	Female	trans
cg24508976_KRT43P	0.000104984	0.000278089	-0.592566388	M1	Female	trans
cg02614372_ENSG00000200891	0.000104986	0.000278089	-0.402776148	M1	Female	trans
cg22806076_PDE1C	0.000104986	0.000278089	-0.783554003	M1	Female	trans
cg09162333_NCKIPSD	0.000104988	0.000278089	-0.583782351	M1	Female	trans
cg15197135_RANBP9	0.000104989	0.000278089	-0.400651105	M1	Female	trans
cg13353160_SLC38A2	0.000104989	0.000278089	-0.645827161	M1	Female	trans
cg26584456_RNA5SP442	0.00010499	0.000278089	0.532782218	M1	Female	trans
cg26584456_ENSG00000236960	0.00010499	0.000278089	0.166434382	M1	Female	trans
cg26584456_ENSG00000237202	0.00010499	0.000278089	0.094045613	M1	Female	trans
cg26584456_RPS23P2	0.00010499	0.000278089	0.593901062	M1	Female	trans
cg26584456_RN7SL542P	0.00010499	0.000278089	0.593901062	M1	Female	trans
cg26584456_MYF5	0.00010499	0.000278089	0.593901062	M1	Female	trans
cg26584456_RNU1-52P	0.00010499	0.000278089	0.398567048	M1	Female	trans
cg26584456_ENSG00000235163	0.00010499	0.000278089	0.593901062	M1	Female	trans
cg07463167_C9orf92	0.00010499	0.000278089	-0.633650247	M1	Female	trans
cg16378520_SNORD123	0.000104991	0.000278089	-0.427599493	M1	Female	trans
cg23572692_NMS	0.000104991	0.000278089	-0.479946668	M1	Female	trans
cg10425410_ZAR1	0.000104991	0.000278089	-0.45313342	M1	Female	trans
cg10411658_ENSG00000232524	0.000104993	0.000278089	-0.399520169	M1	Female	trans
cg25355213_ENSG00000240441	0.000104994	0.000278089	-0.535519862	M1	Female	trans
cg11091734_PTGES	0.000104994	0.000278089	-0.377122858	M1	Female	trans
cg09627057_SLC26A4-AS1	0.000104994	0.000278089	-0.484394295	M1	Female	trans
cg02671217_PABPC1L2B	0.000104996	0.000278089	-0.300357469	M1	Female	trans
cg17813879_BARHL2	0.000104997	0.000278089	-0.747284417	M1	Female	trans
cg17813879_LINC00955	0.000104997	0.000278089	-0.747284417	M1	Female	trans
cg17813879_TFAP2D	0.000104997	0.000278089	-0.747284417	M1	Female	trans
cg17813879_RNU6-300P	0.000104997	0.000278089	-0.306978399	M1	Female	trans
cg17813879_OR4A15	0.000104997	0.000278089	-0.530377893	M1	Female	trans
cg17813879_OR9G1	0.000104997	0.000278089	-0.530377893	M1	Female	trans
cg17813879_OR10D5P	0.000104997	0.000278089	-0.747284417	M1	Female	trans
cg17813879_STARP1	0.000104997	0.000278089	-0.530377893	M1	Female	trans
cg17813879_TRAV9-1	0.000104997	0.000278089	-0.530377893	M1	Female	trans
cg17813879_MIR379	0.000104997	0.000278089	-0.747284417	M1	Female	trans
cg17813879_RPL18P11	0.000104997	0.000278089	-0.530377893	M1	Female	trans
cg17813879_KCNQ2-AS1	0.000104997	0.000278089	-0.747284417	M1	Female	trans
cg17813879_TSPY13P	0.000104997	0.000278089	-0.327764263	M1	Female	trans
cg17813879_NXF4	0.000104997	0.000278089	-0.329648658	M1	Female	trans
cg17813879_ENSG00000203492	0.000104997	0.000278089	-0.530377893	M1	Female	trans
cg17813879_ENSG00000225785	0.000104997	0.000278089	-0.747284417	M1	Female	trans
cg17813879_ENSG00000226014	0.000104997	0.000278089	-0.747284417	M1	Female	trans
cg17813879_ENSG00000233193	0.000104997	0.000278089	-0.530377893	M1	Female	trans
cg17813879_ENSG00000233376	0.000104997	0.000278089	-0.747284417	M1	Female	trans
cg17813879_ENSG00000235738	0.000104997	0.000278089	-0.747284417	M1	Female	trans
cg17813879_RPS20P13	0.000104997	0.000278089	-0.670380767	M1	Female	trans
cg17813879_LINC02049	0.000104997	0.000278089	-0.547560092	M1	Female	trans
cg17813879_ENSG00000199196	0.000104997	0.000278089	-0.670380767	M1	Female	trans
cg08082694_ENSG00000223697	0.000105	0.000278096	-0.436613501	M1	Female	trans
cg23806703_ENSG00000231740	0.000105001	0.000278099	-0.47029479	M1	Female	trans
cg27056165_FN3K	0.000105001	0.000278099	0.762173036	M1	Female	trans
cg16181973_ENSG00000225884	0.000105003	0.000278102	-0.453580725	M1	Female	trans
cg20825109_ENSG00000224493	0.000105003	0.000278104	-0.448857517	M1	Female	trans
cg00421369_ENSG00000234352	0.000105005	0.000278105	-0.725672879	M1	Female	trans
cg08012663_ENSG00000225647	0.000105005	0.000278105	-0.530534887	M1	Female	trans
cg18477969_LINC01353	0.000105005	0.000278106	-0.814076671	M1	Female	trans
cg02671217_RNU6-157P	0.000105006	0.000278106	-0.46797692	M1	Female	trans
cg24432376_RBMY1A1	0.000105006	0.000278106	-0.665649742	M1	Female	trans
cg11761102_VHLL	0.000105007	0.000278106	-0.641517998	M1	Female	trans
cg06322601_CEP131	0.000105007	0.000278106	-0.39169722	M1	Female	trans
cg11544911_ENSG00000224516	0.000105007	0.000278106	-0.441044567	M1	Female	trans
cg21640060_CRYGD	0.000105007	0.000278106	0.544392577	M1	Female	trans
cg08296131_RNU6-1193P	0.000105007	0.000278107	-0.706073462	M1	Female	trans
cg23891611_ENSG00000233754	0.000105009	0.00027811	-0.71465152	M1	Female	trans
cg13871921_UBE2D3P2	0.00010501	0.000278111	-0.678757834	M1	Female	trans
cg17714861_RNA5SP133	0.000105013	0.000278117	-0.363564684	M1	Female	trans
cg14354168_ENSG00000230609	0.000105015	0.000278123	-0.497331257	M1	Female	trans
cg03735043_RNU1-58P	0.000105015	0.000278123	-0.475057766	M1	Female	trans
cg20807401_PAICSP5	0.000105016	0.000278124	-0.452637474	M1	Female	trans
cg14013632_ENSG00000224256	0.000105016	0.000278124	-0.370995186	M1	Female	trans
cg04667681_ELF2P4	0.000105018	0.000278128	-0.47135264	M1	Female	trans
cg15877096_ENSG00000235736	0.000105019	0.00027813	-0.369883957	M1	Female	trans
cg25542438_ONECUT1	0.00010502	0.000278133	-0.40071088	M1	Female	trans
cg24304928_ENSG00000228341	0.00010502	0.000278133	-0.377167421	M1	Female	trans
cg04043873_SORCS2	0.000105021	0.000278134	-0.561776764	M1	Female	trans
cg19264743_RNU6-22P	0.000105024	0.000278141	-0.521418602	M1	Female	trans
cg04365481_GON7	0.000105025	0.000278142	0.485038225	M1	Female	trans
cg15032844_MTCO2P33	0.000105026	0.000278143	-0.387707416	M1	Female	trans
cg13781609_PGAM4P1	0.000105026	0.000278143	-0.525760903	M1	Female	trans
cg12579198_MIR1288	0.000105028	0.000278148	-0.381654519	M1	Female	trans
cg06723626_CYP4F29P	0.000105028	0.000278148	-0.37567511	M1	Female	trans
cg17714861_ARID5A	0.000105029	0.000278151	-0.413167678	M1	Female	trans
cg08101543_PADI1	0.00010503	0.000278152	-0.388772334	M1	Female	trans
cg17730176_ENSG00000236770	0.000105032	0.000278158	-0.523576627	M1	Female	trans
cg23878202_LINC01141	0.000105033	0.000278158	-0.51605782	M1	Female	trans
cg04492287_AHDC1	0.000105033	0.000278158	-0.510283241	M1	Female	trans
cg18343923_ENSG00000242029	0.000105033	0.000278158	-0.545559851	M1	Female	trans
cg03332734_RPS8	0.000105034	0.00027816	-0.398283904	M1	Female	trans
cg01418749_ENSG00000224505	0.000105035	0.00027816	-0.447147067	M1	Female	trans
cg02080116_MOS	0.000105035	0.000278161	-0.809302424	M1	Female	trans
cg08397999_RNU6-526P	0.000105036	0.000278161	-0.355418407	M1	Female	trans
cg00171290_RNU4-51P	0.000105039	0.000278166	-0.297235048	M1	Female	trans
cg24863484_MPEG1	0.000105042	0.000278166	-0.503577201	M1	Female	trans
cg06382930_RNU6-627P	0.000105044	0.000278166	0.782465105	M1	Female	trans
cg06382930_OTOS	0.000105044	0.000278166	0.525112392	M1	Female	trans
cg06382930_RNU1-76P	0.000105044	0.000278166	0.782465105	M1	Female	trans
cg06382930_LINC01626	0.000105044	0.000278166	0.782465105	M1	Female	trans
cg06382930_FABP12P1	0.000105044	0.000278166	0.782465105	M1	Female	trans
cg06382930_DEFB128	0.000105044	0.000278166	0.782465105	M1	Female	trans
cg06382930_Y_RNA	0.000105044	0.000278166	0.701940981	M1	Female	trans
cg06382930_ENSG00000228167	0.000105044	0.000278166	0.782465105	M1	Female	trans
cg06382930_ENSG00000229013	0.000105044	0.000278166	0.782465105	M1	Female	trans
cg06382930_ENSG00000232958	0.000105044	0.000278166	0.298601508	M1	Female	trans
cg06382930_ENSG00000234638	0.000105044	0.000278166	0.782465105	M1	Female	trans
cg06382930_NTM-IT	0.000105044	0.000278166	0.555347046	M1	Female	trans
cg06382930_FGF7P2	0.000105044	0.000278166	0.152565567	M1	Female	trans
cg06382930_RN7SL305P	0.000105044	0.000278166	0.555347046	M1	Female	trans
cg27336554_ASB17	0.000105044	0.000278166	-0.334664339	M1	Female	trans
cg27336554_HMGB1P18	0.000105044	0.000278166	-0.661849911	M1	Female	trans
cg27336554_PRELID1P7	0.000105044	0.000278166	-0.661849911	M1	Female	trans
cg27336554_HMGN2P13	0.000105044	0.000278166	-0.252572773	M1	Female	trans
cg27336554_PNLIP	0.000105044	0.000278166	-0.661849911	M1	Female	trans
cg27336554_MIR670HG	0.000105044	0.000278166	-0.661849911	M1	Female	trans
cg27336554_GTF2IP2	0.000105044	0.000278166	-0.661849911	M1	Female	trans
cg27336554_CXorf66	0.000105044	0.000278166	-0.661849911	M1	Female	trans
cg27336554_ENSG00000213068	0.000105044	0.000278166	-0.661849911	M1	Female	trans
cg27336554_U3	0.000105044	0.000278166	-0.661849911	M1	Female	trans
cg27336554_RAB1AP2	0.000105044	0.000278166	-0.593738396	M1	Female	trans
cg10418755_ENSG00000227050	0.000105045	0.000278166	-0.748668571	M1	Female	trans
cg03206660_DEFB124	0.000105045	0.000278166	-0.4916131	M1	Female	trans
cg05463525_H2BP6	0.000105046	0.000278166	-0.386600531	M1	Female	trans
cg14086691_C17orf99	0.000105048	0.00027817	-0.439666866	M1	Female	trans
cg23024913_VTCN1	0.000105048	0.000278171	-0.39153794	M1	Female	trans
cg01610685_TBL1X	0.000105049	0.000278173	-0.483820052	M1	Female	trans
cg17725166_ENSG00000220739	0.000105051	0.000278177	-0.35375738	M1	Female	trans
cg08176762_ARHGEF7-AS1	0.000105054	0.000278185	-0.617804656	M1	Female	trans
cg11056334_U8	0.000105056	0.00027819	-1.67242784	M1	Female	trans
cg07994735_SEPTIN1	0.000105057	0.00027819	-0.546585082	M1	Female	trans
cg07474672_RPS2P7	0.000105057	0.00027819	-0.49309185	M1	Female	trans
cg12859943_CHCHD4P4	0.000105057	0.00027819	-0.424631271	M1	Female	trans
cg25184805_ENSG00000204049	0.000105057	0.00027819	-0.398808604	M1	Female	trans
cg02532528_ELOCP26	0.000105057	0.00027819	0.525594071	M1	Female	trans
cg05715917_CHIAP3	0.000105058	0.00027819	-0.473454924	M1	Female	trans
cg08296131_DPY19L1P2	0.000105059	0.000278193	-0.585833066	M1	Female	trans
cg07173972_SSNA1	0.000105061	0.000278197	-0.448979434	M1	Female	trans
cg02992549_FTH1P14	0.000105062	0.000278199	-0.403459109	M1	Female	trans
cg26152108_ENSG00000236717	0.000105062	0.000278199	-0.474162741	M1	Female	trans
cg06024364_KLHL3	0.000105063	0.000278199	-0.343523292	M1	Female	trans
cg14685796_FZD1	0.000105064	0.000278203	-0.535196779	M1	Female	trans
cg01622885_ARPP19P1	0.000105065	0.000278203	-0.436341208	M1	Female	trans
cg07879897_CLEC2L	0.000105065	0.000278203	0.724406907	M1	Female	trans
cg05813498_SLC25A47	0.000105067	0.000278207	-0.474327269	M1	Female	trans
cg08576479_ENSG00000237716	0.000105067	0.000278208	-0.415153323	M1	Female	trans
cg08698035_OR52Y1P	0.000105068	0.000278208	-0.480423538	M1	Female	trans
cg15877096_RPS26	0.000105068	0.000278208	-0.373453331	M1	Female	trans
cg09899171_TEX15	0.000105068	0.000278208	-0.489372165	M1	Female	trans
cg05313197_OR1A2	0.000105069	0.000278209	-0.515202888	M1	Female	trans
cg00064208_OPN1LW	0.00010507	0.000278211	-0.500820269	M1	Female	trans
cg09476440_PLEKHJ1	0.000105071	0.000278213	0.446260379	M1	Female	trans
cg09586646_VTRNA1-2	0.000105072	0.000278215	0.375035542	M1	Female	trans
cg01725383_ENSG00000228286	0.000105072	0.000278215	0.612446132	M1	Female	trans
cg17300451_RPL17P36	0.000105072	0.000278215	-0.58979254	M1	Female	trans
cg16974893_IGLV1-44	0.000105073	0.000278216	0.33223114	M1	Female	trans
cg19360212_IGLV9-49	0.000105074	0.000278217	-0.22604649	M1	Female	trans
cg08719134_ANKRD1	0.000105075	0.000278219	-0.599970963	M1	Female	trans
cg18082669_MIR597	0.000105075	0.000278219	-0.42695279	M1	Female	trans
cg04891600_RNU6-487P	0.000105075	0.000278219	-0.465755869	M1	Female	trans
cg17257126_OTX2P2	0.000105076	0.000278219	-0.530986496	M1	Female	trans
cg12600174_FGF14	0.000105076	0.00027822	0.529487128	M1	Female	trans
cg24993859_TXNL4AP1	0.000105076	0.00027822	-0.462944184	M1	Female	trans
cg18372600_KLHDC7B	0.000105076	0.00027822	-0.424581965	M1	Female	trans
cg01314555_ENSG00000241962	0.000105077	0.00027822	-0.565323307	M1	Female	trans
cg07140455_CDR2L	0.000105079	0.000278224	-0.512801816	M1	Female	trans
cg23127183_LINC02092	0.000105079	0.000278224	0.386474989	M1	Female	trans
cg10915301_ENSG00000237654	0.000105079	0.000278224	0.533089879	M1	Female	trans
cg02493842_HSPE1P16	0.000105079	0.000278224	0.407575741	M1	Female	trans
cg21630843_ENSG00000234573	0.000105082	0.00027823	-0.566902502	M1	Female	trans
cg04453630_TNNC1	0.000105082	0.00027823	-0.504072483	M1	Female	trans
cg09080788_ENSG00000225056	0.000105083	0.000278231	-0.46312075	M1	Female	trans
cg25102279_FGFR3P6	0.000105083	0.000278231	-0.34852177	M1	Female	trans
cg14086691_RPL7AP7	0.000105084	0.000278233	-0.425031929	M1	Female	trans
cg23544472_ENSG00000233264	0.000105087	0.00027824	-0.457214855	M1	Female	trans
cg16503053_KRT14	0.000105087	0.00027824	-0.59245215	M1	Female	trans
cg25445017_CRYBA4	0.000105087	0.00027824	0.443710892	M1	Female	trans
cg23209353_SPDYA	0.00010509	0.000278247	-0.441879372	M1	Female	trans
cg18248236_ENSG00000235390	0.000105091	0.000278249	-0.376028883	M1	Female	trans
cg16503053_SPATA12	0.000105092	0.000278249	-0.496743191	M1	Female	trans
cg03167415_ENSG00000236911	0.000105094	0.000278254	-0.516010144	M1	Female	trans
cg11153505_RAP1GAP2	0.000105095	0.000278256	-0.440662011	M1	Female	trans
cg15542496_ADAMTSL4-AS2	0.000105095	0.000278257	-0.475039778	M1	Female	trans
cg11500903_ENSG00000232905	0.000105096	0.000278259	-0.547531575	M1	Female	trans
cg14836984_TCP11X2	0.000105098	0.000278263	-0.500602084	M1	Female	trans
cg10699599_LINC01794	0.0001051	0.000278266	-0.312828441	M1	Female	trans
cg04520897_ADCYAP1	0.000105101	0.000278269	-0.717777417	M1	Female	trans
cg10478035_UBE2V1P11	0.000105103	0.000278274	-0.537412815	M1	Female	trans
cg16466154_TSPEAR-AS2	0.000105104	0.000278276	0.621164889	M1	Female	trans
cg23200634_MRPS5P3	0.000105107	0.000278282	-0.558927249	M1	Female	trans
cg08837744_ENSG00000231539	0.000105107	0.000278282	-0.648399027	M1	Female	trans
cg22814961_FAF1-AS1	0.000105107	0.000278282	0.396414329	M1	Female	trans
cg00000155_RPL22P14	0.000105107	0.000278282	-0.529229951	M1	Female	trans
cg08266644_VGF	0.000105109	0.000278286	-0.37346294	M1	Female	trans
cg12420787_SNORD115-1	0.00010511	0.000278288	-0.391261347	M1	Female	trans
cg03623045_ENSG00000234105	0.000105111	0.000278289	-0.620964895	M1	Female	trans
cg23440456_C10orf120	0.000105111	0.000278289	-0.460514942	M1	Female	trans
cg02732176_PLG	0.000105113	0.000278293	-0.305523659	M1	Female	trans
cg13647079_IRX4	0.000105113	0.000278294	-0.469971098	M1	Female	trans
cg12089094_PEDS1-UBE2V1	0.000105114	0.000278294	-0.753305173	M1	Female	trans
cg00462104_TIE1	0.000105115	0.000278297	-0.64820666	M1	Female	trans
cg06338987_ALPI	0.000105115	0.000278297	-0.338452688	M1	Female	trans
cg01707795_OR4K2	0.000105118	0.000278302	-0.889557325	M1	Female	trans
cg04170238_ENSG00000235911	0.000105118	0.000278303	-0.463718544	M1	Female	trans
cg25855415_FNDC10	0.000105118	0.000278303	0.489558985	M1	Female	trans
cg19763463_MGAT4A	0.000105119	0.000278304	-0.493565295	M1	Female	trans
cg00406188_TAS2R8	0.00010512	0.000278304	-0.599077017	M1	Female	trans
cg23979146_MRPL50P1	0.00010512	0.000278304	-0.625794626	M1	Female	trans
cg25381017_RNU6-746P	0.00010512	0.000278305	0.614772839	M1	Female	trans
cg26329715_MGMT	0.00010512	0.000278305	-0.422273328	M1	Female	trans
cg22656247_RPSAP53	0.000105121	0.000278307	-0.54231331	M1	Female	trans
cg17329886_CSH2	0.000105124	0.000278313	-0.431476488	M1	Female	trans
cg12675670_CFHR2	0.000105125	0.000278315	-0.490621987	M1	Female	trans
cg04464523_RPS15AP28	0.000105126	0.000278316	-0.717294488	M1	Female	trans
cg18301136_HSD17B6	0.000105126	0.000278316	-0.404554734	M1	Female	trans
cg01100542_ENSG00000204745	0.000105131	0.000278328	-0.81120044	M1	Female	trans
cg18811157_ZBTB12BP	0.000105133	0.000278333	-0.542803471	M1	Female	trans
cg08678000_IDS	0.000105133	0.000278334	-0.472660363	M1	Female	trans
cg04628168_RPL36AP40	0.000105135	0.000278336	-0.348189428	M1	Female	trans
cg10411658_TNFSF13	0.000105135	0.000278338	0.489748246	M1	Female	trans
cg14362780_CT47A4	0.000105136	0.000278339	-0.466369044	M1	Female	trans
cg07555268_TUBAL3	0.000105137	0.00027834	0.5293734	M1	Female	trans
cg08064245_PRTFDC1	0.000105138	0.000278341	-0.464256977	M1	Female	trans
cg23929072_NPR1	0.000105138	0.000278341	0.360921364	M1	Female	trans
cg24675730_PAFAH1B2P1	0.000105138	0.000278341	0.65808663	M1	Female	trans
cg23383887_CSH2	0.000105139	0.000278344	-0.435647165	M1	Female	trans
cg12692753_RN7SL865P	0.000105142	0.000278349	0.176365361	M1	Female	trans
cg13494168_ENSG00000239593	0.000105142	0.00027835	-0.573311662	M1	Female	trans
cg19640231_STK32A	0.000105143	0.00027835	-0.322719972	M1	Female	trans
cg12910951_KLK5	0.000105143	0.00027835	0.667468774	M1	Female	trans
cg05042439_LINCMD1	0.000105144	0.000278351	-0.654878163	M1	Female	trans
cg03961510_SLC9A3P3	0.000105144	0.000278353	-0.368112532	M1	Female	trans
cg13845724_ANKRD34C	0.000105146	0.000278356	-0.330850239	M1	Female	trans
cg25168653_OR2D2	0.00010515	0.000278366	0.605187397	M1	Female	trans
cg19640231_RNU7-119P	0.00010515	0.000278366	-0.29944689	M1	Female	trans
cg22209010_ENSG00000223966	0.000105151	0.000278368	-0.398281336	M1	Female	trans
