## Supplementary Tables for "Sex-stratified and interaction multi-omics analysis of DNA methylation and gene expression in asthma": Table_Supplementary Table S2d.csv (part 28 of 75)

Pair_clean	pvalue	FDR	beta	Model	Sex	Type	Table S2d. Asthma-specific trans-expression quantitative trait methylation (trans-eQTM) associations identified in the female-specific analysis
cg09299773_ENSG00000227309	0.000105151	0.000278368	-0.371359573	M1	Female	trans
cg14549467_BCRP3	0.000105153	0.00027837	-0.388117013	M1	Female	trans
cg07441502_ADH5P3	0.000105153	0.00027837	-0.516917745	M1	Female	trans
cg09205384_RNU6-1197P	0.000105154	0.000278374	-0.482185412	M1	Female	trans
cg10836755_SCN1A-AS1	0.000105156	0.000278378	-0.413310541	M1	Female	trans
cg15029183_CDHR1	0.000105157	0.000278378	-0.450224413	M1	Female	trans
cg14042541_KIAA1755	0.000105157	0.000278379	0.54699958	M1	Female	trans
cg07140455_KBTBD13	0.000105158	0.00027838	-0.438351941	M1	Female	trans
cg13931640_ENSG00000236864	0.000105159	0.000278382	0.409046816	M1	Female	trans
cg24498885_ACTBP7	0.000105164	0.000278394	-0.544383949	M1	Female	trans
cg26539349_ENSG00000228028	0.000105165	0.000278397	-0.606658245	M1	Female	trans
cg14946503_ENSG00000236724	0.000105165	0.000278397	-0.337410062	M1	Female	trans
cg14368276_HMGN2P36	0.000105167	0.000278397	-0.366836042	M1	Female	trans
cg11110036_ENSG00000227782	0.000105168	0.000278397	-0.54175772	M1	Female	trans
cg14011315_RNA5SP251	0.000105168	0.000278397	-0.47364908	M1	Female	trans
cg08013109_DAZL	0.00010517	0.000278397	-0.103211158	M1	Female	trans
cg11478392_ENSG00000226671	0.000105171	0.000278397	-0.308606741	M1	Female	trans
cg09472901_RN7SKP118	0.000105171	0.000278397	-0.602988297	M1	Female	trans
cg07405255_HLTF-AS1	0.000105171	0.000278397	-0.39249667	M1	Female	trans
cg07405255_GCNT1P5	0.000105171	0.000278397	-0.39249667	M1	Female	trans
cg07405255_RPL21P92	0.000105171	0.000278397	-0.39249667	M1	Female	trans
cg07405255_OR8B1P	0.000105171	0.000278397	-0.154976353	M1	Female	trans
cg07405255_ENSG00000243122	0.000105171	0.000278397	-0.227173872	M1	Female	trans
cg07405255_RN7SL691P	0.000105171	0.000278397	-0.553014463	M1	Female	trans
cg07405255_LINC01007	0.000105171	0.000278397	-0.553014463	M1	Female	trans
cg07405255_GLT6D1	0.000105171	0.000278397	-0.553014463	M1	Female	trans
cg07405255_MTND1P18	0.000105171	0.000278397	-0.553014463	M1	Female	trans
cg07405255_FARSBP1	0.000105171	0.000278397	-0.553014463	M1	Female	trans
cg07405255_MRPS33P4	0.000105171	0.000278397	-0.553014463	M1	Female	trans
cg07405255_ENSG00000233437	0.000105171	0.000278397	-0.553014463	M1	Female	trans
cg07405255_TPT1P14	0.000105171	0.000278397	-0.553014463	M1	Female	trans
cg19679651_IFNA20P	0.000105171	0.000278397	-0.631141464	M1	Female	trans
cg06880767_FLNC	0.000105173	0.000278397	-0.441686613	M1	Female	trans
cg04083966_HELT	0.000105174	0.000278397	-0.446268815	M1	Female	trans
cg00216680_FGFR3P6	0.000105174	0.000278397	0.363214986	M1	Female	trans
cg00199007_TMEM54	0.000105174	0.000278397	-0.479275922	M1	Female	trans
cg05887049_SNORD114-22	0.000105175	0.000278397	-0.517299577	M1	Female	trans
cg05887049_KIF2B	0.000105175	0.000278397	-0.517299577	M1	Female	trans
cg05887049_OR7E19P	0.000105175	0.000278397	-0.517299577	M1	Female	trans
cg05887049_GGCTP3	0.000105175	0.000278397	-0.370621947	M1	Female	trans
cg05887049_MTND2P19	0.000105175	0.000278397	-0.367148375	M1	Female	trans
cg05887049_AKR1B1P2	0.000105175	0.000278397	-0.367148375	M1	Female	trans
cg05887049_RNU6-924P	0.000105175	0.000278397	-0.367148375	M1	Female	trans
cg05887049_ENSG00000224400	0.000105175	0.000278397	-0.347159786	M1	Female	trans
cg05887049_ENSG00000234918	0.000105175	0.000278397	-0.330365746	M1	Female	trans
cg05887049_ENSG00000230432	0.000105175	0.000278397	-0.464063855	M1	Female	trans
cg01666490_AHCYP5	0.000105177	0.000278401	-0.316971939	M1	Female	trans
cg20237815_TECTB	0.000105178	0.000278405	-0.604837927	M1	Female	trans
cg11921348_HMGB3P8	0.000105179	0.000278405	-0.461304608	M1	Female	trans
cg10533599_RN7SKP166	0.000105179	0.000278405	-0.609291451	M1	Female	trans
cg07817055_FXYD6P2	0.000105183	0.000278414	-0.43084266	M1	Female	trans
cg09215006_ENSG00000230310	0.000105183	0.000278414	-0.391635721	M1	Female	trans
cg06256937_RNU6-339P	0.000105184	0.000278416	-0.603865627	M1	Female	trans
cg11074353_ENSG00000231912	0.000105184	0.000278416	-0.472775737	M1	Female	trans
cg08825286_ABCF2P2	0.000105187	0.000278423	-0.388309836	M1	Female	trans
cg12473985_LINC00910	0.000105187	0.000278423	-0.47725601	M1	Female	trans
cg08101543_TMEM132D	0.000105188	0.000278425	-0.418022242	M1	Female	trans
cg16959364_BANF1P2	0.00010519	0.000278429	-0.336586753	M1	Female	trans
cg11533680_MYO16-AS2	0.000105191	0.00027843	-0.481859729	M1	Female	trans
cg02342233_ENSG00000227120	0.000105191	0.00027843	-0.54066897	M1	Female	trans
cg02342233_ENSG00000235959	0.000105191	0.00027843	-0.54066897	M1	Female	trans
cg16048647_ENSG00000240774	0.000105191	0.00027843	-0.665686284	M1	Female	trans
cg14836984_SS18L2P1	0.000105192	0.00027843	-0.29349507	M1	Female	trans
cg10499042_ENSG00000220986	0.000105192	0.00027843	-0.263512784	M1	Female	trans
cg23296665_ZNF66	0.000105193	0.00027843	-0.881159484	M1	Female	trans
cg00811340_YWHAZP4	0.000105193	0.00027843	-0.39280062	M1	Female	trans
cg15029183_IRX1	0.000105193	0.00027843	-0.346124651	M1	Female	trans
cg09283750_ABCA12	0.000105193	0.00027843	-0.569474339	M1	Female	trans
cg25184805_ENSG00000223492	0.000105195	0.000278435	-0.351546227	M1	Female	trans
cg00819121_OR10G7	0.000105197	0.000278438	-0.552937181	M1	Female	trans
cg18580274_ELOVL3	0.000105198	0.000278438	-0.51738025	M1	Female	trans
cg24996565_RPL7P10	0.000105199	0.000278438	0.577146735	M1	Female	trans
cg24996565_BRINP3	0.000105199	0.000278438	0.577146735	M1	Female	trans
cg24996565_MIR588	0.000105199	0.000278438	0.409624317	M1	Female	trans
cg24996565_RBMY1HP	0.000105199	0.000278438	0.577146735	M1	Female	trans
cg24996565_ENSG00000205452	0.000105199	0.000278438	0.323478324	M1	Female	trans
cg24996565_ASS1P4	0.000105199	0.000278438	0.577146735	M1	Female	trans
cg24996565_ENSG00000238192	0.000105199	0.000278438	0.577146735	M1	Female	trans
cg24996565_RNU6-270P	0.000105199	0.000278438	0.517752092	M1	Female	trans
cg24996565_CALM1P1	0.000105199	0.000278438	0.409625589	M1	Female	trans
cg24996565_SHROOM2P1	0.000105199	0.000278438	0.335711856	M1	Female	trans
cg13409898_OR7G2	0.0001052	0.000278439	-0.418579769	M1	Female	trans
cg05138064_ENSG00000236768	0.000105202	0.000278443	-0.393653254	M1	Female	trans
cg08897368_ENSG00000238291	0.000105202	0.000278443	-0.683688269	M1	Female	trans
cg04781796_ENSG00000233424	0.000105202	0.000278444	-0.421094764	M1	Female	trans
cg20683445_LINC00887	0.000105203	0.000278444	-0.359630589	M1	Female	trans
cg04337937_MDFI	0.000105203	0.000278444	-0.613525979	M1	Female	trans
cg26250747_IGHD4-23	0.000105204	0.000278444	0.606449213	M1	Female	trans
cg07235343_ENSG00000236118	0.000105204	0.000278444	-0.312530874	M1	Female	trans
cg20033591_MTCO1P54	0.000105204	0.000278444	-0.403547171	M1	Female	trans
cg13032656_MIR103A1	0.000105204	0.000278444	-0.318899081	M1	Female	trans
cg07320976_AKR1D1	0.000105205	0.000278445	-0.435472334	M1	Female	trans
cg25706257_CAMK2N1	0.000105206	0.000278447	-0.411966287	M1	Female	trans
cg18055987_AKR1B15	0.000105206	0.000278447	-0.619126022	M1	Female	trans
cg26307193_SRRT	0.000105207	0.000278448	-0.461008644	M1	Female	trans
cg12488134_SNORD115-4	0.000105209	0.000278453	0.595758383	M1	Female	trans
cg00218134_TRMT112	0.000105209	0.000278453	-0.446311204	M1	Female	trans
cg10488013_DNER	0.000105209	0.000278453	-0.427527335	M1	Female	trans
cg02590715_KHDC4	0.00010521	0.000278453	-0.356151376	M1	Female	trans
cg08664874_IGHG3	0.000105212	0.000278458	-0.282788418	M1	Female	trans
cg08317284_ENSG00000231424	0.000105214	0.000278463	0.396956358	M1	Female	trans
cg07499288_HSD3BP4	0.000105215	0.000278465	0.417719518	M1	Female	trans
cg11950994_RTKN	0.000105216	0.000278467	-0.627014234	M1	Female	trans
cg17299636_PRAMEF36P	0.000105216	0.000278467	-0.420324125	M1	Female	trans
cg27178540_H19	0.000105216	0.000278467	-0.622300438	M1	Female	trans
cg14045652_IGHV7-81	0.00010522	0.000278469	-0.532395945	M1	Female	trans
cg01878308_ENSG00000204745	0.00010522	0.000278469	-0.633055996	M1	Female	trans
cg14825633_PPIAP60	0.000105223	0.000278469	0.734760331	M1	Female	trans
cg14825633_LINC01078	0.000105223	0.000278469	0.497055229	M1	Female	trans
cg07081946_RNU6-336P	0.000105223	0.000278469	-0.448562848	M1	Female	trans
cg07081946_LUZP4P1	0.000105223	0.000278469	-0.448562848	M1	Female	trans
cg07081946_ADIRF	0.000105223	0.000278469	-0.283484578	M1	Female	trans
cg07081946_MIR7-3	0.000105223	0.000278469	-0.402024667	M1	Female	trans
cg07081946_ENSG00000228877	0.000105223	0.000278469	-0.448562848	M1	Female	trans
cg07081946_COX6B1P7	0.000105223	0.000278469	-0.632009801	M1	Female	trans
cg07081946_RNU6-827P	0.000105223	0.000278469	-0.632009801	M1	Female	trans
cg07081946_MTCO2P8	0.000105223	0.000278469	-0.632009801	M1	Female	trans
cg07081946_SNORD115-30	0.000105223	0.000278469	-0.632009801	M1	Female	trans
cg07081946_KRTAP4-7	0.000105223	0.000278469	-0.632009801	M1	Female	trans
cg07081946_U3	0.000105223	0.000278469	-0.632009801	M1	Female	trans
cg07081946_ENSG00000228048	0.000105223	0.000278469	-0.632009801	M1	Female	trans
cg07081946_MTCO1P8	0.000105223	0.000278469	-0.519249037	M1	Female	trans
cg07081946_GXYLT1P2	0.000105223	0.000278469	-0.342382676	M1	Female	trans
cg03741931_C1QL1	0.000105225	0.000278469	-0.415821132	M1	Female	trans
cg05704719_OTP	0.000105226	0.000278469	-0.403297646	M1	Female	trans
cg12875538_MROH5	0.000105226	0.000278469	0.864258455	M1	Female	trans
cg21913335_ENSG00000226022	0.000105226	0.000278469	-0.23397741	M1	Female	trans
cg21913335_OR6K4P	0.000105226	0.000278469	-0.337540836	M1	Female	trans
cg21913335_RNU6-910P	0.000105226	0.000278469	-0.337540836	M1	Female	trans
cg21913335_HBBP1	0.000105226	0.000278469	-0.337540836	M1	Female	trans
cg21913335_LINC00362	0.000105226	0.000278469	-0.319164164	M1	Female	trans
cg21913335_CASP3P1	0.000105226	0.000278469	-0.475583561	M1	Female	trans
cg21913335_EEF1A1P36	0.000105226	0.000278469	-0.213320434	M1	Female	trans
cg21913335_FGF4	0.000105226	0.000278469	-0.475583561	M1	Female	trans
cg21913335_RPL29P25	0.000105226	0.000278469	-0.475583561	M1	Female	trans
cg21913335_RNY1P1	0.000105226	0.000278469	-0.475583561	M1	Female	trans
cg21913335_ENSG00000240459	0.000105226	0.000278469	-0.475583561	M1	Female	trans
cg05835309_PPARG	0.000105226	0.000278469	-0.413357472	M1	Female	trans
cg15644305_SLC35E2B	0.000105226	0.000278469	-0.50618628	M1	Female	trans
cg12166447_RNU6-221P	0.000105228	0.000278471	-0.841716233	M1	Female	trans
cg24890640_ENSG00000237716	0.000105228	0.000278471	-0.406208292	M1	Female	trans
cg09385285_ENSG00000233484	0.000105229	0.000278472	-0.486049017	M1	Female	trans
cg21247263_BCL2L10	0.000105229	0.000278472	-0.592420072	M1	Female	trans
cg06432604_GPR3	0.000105229	0.000278472	-0.378027622	M1	Female	trans
cg18104920_RHAG	0.000105229	0.000278472	-0.257833871	M1	Female	trans
cg03637781_MIR559	0.000105229	0.000278472	0.229038348	M1	Female	trans
cg07131604_SURF6	0.000105229	0.000278472	-0.399003422	M1	Female	trans
cg02579022_OLFM4	0.00010523	0.000278472	0.599912834	M1	Female	trans
cg25102279_IGKJ1	0.000105233	0.00027848	-0.195333801	M1	Female	trans
cg12910951_MRPL36P1	0.000105233	0.00027848	0.68083886	M1	Female	trans
cg13767506_IL1B	0.000105234	0.000278481	-0.499151767	M1	Female	trans
cg11865801_ENSG00000230801	0.000105234	0.000278482	-0.489663578	M1	Female	trans
cg20802509_TMEM235	0.000105236	0.000278486	-0.498410463	M1	Female	trans
cg08268925_STIL	0.000105237	0.000278486	-0.45505387	M1	Female	trans
cg18805486_ADAM33	0.000105237	0.000278486	-0.294044333	M1	Female	trans
cg07470512_ORC1P1	0.000105237	0.000278487	0.446721596	M1	Female	trans
cg06995632_MIR504	0.000105239	0.000278491	-0.29613774	M1	Female	trans
cg20825109_RTRAFP2	0.00010524	0.000278492	-0.437735203	M1	Female	trans
cg05081674_ENSG00000231583	0.00010524	0.000278492	-0.435611363	M1	Female	trans
cg02303400_KRTAP1-3	0.000105241	0.000278492	-0.520910077	M1	Female	trans
cg27016579_ENSG00000236425	0.000105241	0.000278492	0.61292611	M1	Female	trans
cg01003793_CLCN1	0.000105241	0.000278492	-0.48619832	M1	Female	trans
cg26543311_ADAMTS6	0.000105241	0.000278492	-0.436468389	M1	Female	trans
cg19765834_HTN3	0.000105242	0.000278495	-0.156543819	M1	Female	trans
cg05818000_CSRNP1	0.000105243	0.000278497	-0.631502933	M1	Female	trans
cg22253653_SUPT20HL2	0.000105245	0.000278499	0.957599119	M1	Female	trans
cg16683571_SLC17A7	0.000105245	0.000278499	-0.357560913	M1	Female	trans
cg22688006_RNU6-746P	0.000105245	0.0002785	-0.533645546	M1	Female	trans
cg01861555_TRBV24OR9-2	0.000105246	0.000278501	-0.345391935	M1	Female	trans
cg09410841_CACYBPP2	0.000105248	0.000278506	-0.646075952	M1	Female	trans
cg16378520_SNRPEP10	0.00010525	0.00027851	-0.352890871	M1	Female	trans
cg13703714_C1orf53	0.00010525	0.00027851	-0.449327143	M1	Female	trans
cg03012986_ENSG00000236874	0.000105251	0.000278511	0.397624379	M1	Female	trans
cg13393479_AK4P3	0.000105251	0.000278511	0.714919578	M1	Female	trans
cg12600174_CDC14C	0.000105251	0.000278511	0.509815893	M1	Female	trans
cg15622619_DENND6A-AS1	0.000105253	0.000278514	-0.568790315	M1	Female	trans
cg22721334_TRIM31	0.000105255	0.000278518	0.381366179	M1	Female	trans
cg24740576_BECN2	0.000105255	0.000278518	-0.532461924	M1	Female	trans
cg22009052_RN7SKP297	0.000105256	0.00027852	-0.412685033	M1	Female	trans
cg03695461_FOXA3	0.000105256	0.00027852	-0.430704269	M1	Female	trans
cg27481555_ENSG00000226780	0.000105256	0.00027852	0.716122139	M1	Female	trans
cg15412826_PRKCQ-AS1	0.000105259	0.000278526	-0.333105816	M1	Female	trans
cg27109672_ZNF877P	0.000105259	0.000278526	-0.445769881	M1	Female	trans
cg26890309_ENSG00000228463	0.00010526	0.000278528	-0.601051063	M1	Female	trans
cg03873264_USP17L8	0.000105261	0.000278529	-0.430325992	M1	Female	trans
cg17158894_ENSG00000215835	0.000105261	0.000278531	-0.670011055	M1	Female	trans
cg20237815_ENSG00000236951	0.000105263	0.000278533	-0.706876778	M1	Female	trans
cg02797144_PDCL3P3	0.000105263	0.000278533	-0.31343287	M1	Female	trans
cg13273076_IGHM	0.000105263	0.000278533	-0.309662066	M1	Female	trans
cg09476440_B4GALT7	0.000105264	0.000278533	0.450928271	M1	Female	trans
cg06460122_LINC01985	0.000105264	0.000278535	-0.403428008	M1	Female	trans
cg26974062_OR6M1	0.000105266	0.000278538	-0.650676398	M1	Female	trans
cg24642438_LCE6A	0.000105267	0.000278539	-0.644282545	M1	Female	trans
cg03220912_PTP4A1P7	0.000105267	0.000278539	-0.512142538	M1	Female	trans
cg10838380_MMP26	0.000105268	0.00027854	-0.411115558	M1	Female	trans
cg05925327_PDE9A	0.00010527	0.00027854	-0.504718115	M1	Female	trans
cg09608134_CERCAM	0.000105271	0.00027854	0.565123497	M1	Female	trans
cg08174789_VSX1	0.000105272	0.00027854	-0.479516164	M1	Female	trans
cg25294526_CCDC12P1	0.000105272	0.00027854	-0.36601031	M1	Female	trans
cg07327489_TSPEAR-AS2	0.000105273	0.00027854	0.486177955	M1	Female	trans
cg24431879_RNU6-370P	0.000105274	0.00027854	-0.491944899	M1	Female	trans
cg25142614_ENSG00000225711	0.000105274	0.00027854	-0.470406872	M1	Female	trans
cg17337670_CLCA1	0.000105275	0.00027854	-0.484876108	M1	Female	trans
cg16866567_GALNT15	0.000105275	0.00027854	0.495556877	M1	Female	trans
cg14594743_LIN28B	0.000105275	0.00027854	-0.481336257	M1	Female	trans
cg12999267_SGCA	0.000105276	0.00027854	0.742761699	M1	Female	trans
cg16079312_RN7SL107P	0.000105276	0.00027854	0.444412099	M1	Female	trans
cg10653573_SCN5A	0.000105277	0.00027854	-0.50968606	M1	Female	trans
cg23038277_PTPRN2-AS1	0.000105277	0.00027854	-0.419376977	M1	Female	trans
cg01617955_ENSG00000232032	0.000105278	0.00027854	-0.463858916	M1	Female	trans
cg15251010_RXFP2	0.000105279	0.00027854	-0.591665705	M1	Female	trans
cg03220912_CYP4Z1	0.000105279	0.00027854	-0.472476591	M1	Female	trans
cg00066022_C1orf167-AS1	0.00010528	0.00027854	-0.554720312	M1	Female	trans
cg00066022_LELP1	0.00010528	0.00027854	-0.554720312	M1	Female	trans
cg00066022_OR10J5	0.00010528	0.00027854	-0.554720312	M1	Female	trans
cg00066022_OR14C36	0.00010528	0.00027854	-0.554720312	M1	Female	trans
cg00066022_MTCO1P42	0.00010528	0.00027854	-0.497633592	M1	Female	trans
cg00066022_RPSAP27	0.00010528	0.00027854	-0.554720312	M1	Female	trans
cg00066022_TPT1P2	0.00010528	0.00027854	-0.497633592	M1	Female	trans
cg00066022_RNU6-420P	0.00010528	0.00027854	-0.554720312	M1	Female	trans
cg00066022_RN7SKP211	0.00010528	0.00027854	-0.554720312	M1	Female	trans
cg00066022_GAPDHP68	0.00010528	0.00027854	-0.554720312	M1	Female	trans
cg00066022_RNU6-163P	0.00010528	0.00027854	-0.554720312	M1	Female	trans
cg00066022_OR8H3	0.00010528	0.00027854	-0.554720312	M1	Female	trans
cg00066022_OR8J1	0.00010528	0.00027854	-0.554720312	M1	Female	trans
cg00066022_OR4D11	0.00010528	0.00027854	-0.554720312	M1	Female	trans
cg00066022_OR6C72P	0.00010528	0.00027854	-0.554720312	M1	Female	trans
cg00066022_OR6C6	0.00010528	0.00027854	-0.554720312	M1	Female	trans
cg00066022_OR7A15P	0.00010528	0.00027854	-0.554720312	M1	Female	trans
cg00066022_RPL7P2	0.00010528	0.00027854	-0.554720312	M1	Female	trans
cg00066022_RNA5SP517	0.00010528	0.00027854	-0.554720312	M1	Female	trans
cg00066022_ENSG00000223368	0.00010528	0.00027854	-0.554720312	M1	Female	trans
cg00066022_RPP40P1	0.00010528	0.00027854	-0.554720312	M1	Female	trans
cg00066022_ENSG00000230843	0.00010528	0.00027854	-0.554720312	M1	Female	trans
cg00066022_ENSG00000232245	0.00010528	0.00027854	-0.554720312	M1	Female	trans
cg00066022_GLUD1P9	0.00010528	0.00027854	-0.554720312	M1	Female	trans
cg00066022_ENSG00000238195	0.00010528	0.00027854	-0.554720312	M1	Female	trans
cg00066022_RN7SL632P	0.00010528	0.00027854	-0.322666966	M1	Female	trans
cg00066022_KERA	0.00010528	0.00027854	-0.198716113	M1	Female	trans
cg00066022_ENSG00000186678	0.00010528	0.00027854	-0.39370738	M1	Female	trans
cg00066022_RPL18AP16	0.00010528	0.00027854	-0.39370738	M1	Female	trans
cg20237815_ENSG00000237994	0.000105281	0.000278542	-0.733420216	M1	Female	trans
cg23820097_RNU6-741P	0.000105281	0.000278542	-0.454899602	M1	Female	trans
cg04195855_CELSR3	0.000105282	0.000278545	-0.538864362	M1	Female	trans
cg19452914_ENSG00000227818	0.000105282	0.000278545	-0.677427799	M1	Female	trans
cg00247094_IGLV2-11	0.000105284	0.000278548	-0.473412096	M1	Female	trans
cg14181874_FAAHP1	0.000105285	0.00027855	-0.317933939	M1	Female	trans
cg17096067_LINC00347	0.000105286	0.000278552	-0.379775032	M1	Female	trans
cg20733879_HBP1	0.000105288	0.000278557	-0.494400873	M1	Female	trans
cg10307134_AGXT	0.000105289	0.000278558	0.496336491	M1	Female	trans
cg17529386_HOXB-AS4	0.000105289	0.000278558	-0.546112661	M1	Female	trans
cg09137879_ENSG00000226671	0.00010529	0.000278559	-0.325173145	M1	Female	trans
cg06560649_FLJ31104	0.000105291	0.00027856	-0.47294241	M1	Female	trans
cg06482498_TBC1D3P1	0.000105292	0.000278563	0.447918735	M1	Female	trans
cg02656169_ZNF415	0.000105292	0.000278563	-0.558470205	M1	Female	trans
cg16902078_ENSG00000213067	0.000105295	0.000278571	0.40015492	M1	Female	trans
cg12627202_ATP5PDP3	0.000105299	0.000278579	-0.440889611	M1	Female	trans
cg15762175_RPL13P2	0.000105299	0.00027858	-0.535734685	M1	Female	trans
cg00268219_HMGB1P13	0.000105299	0.00027858	-0.609240719	M1	Female	trans
cg09283750_MEIOC	0.000105301	0.000278584	-0.610515392	M1	Female	trans
cg09908042_ENSG00000230212	0.000105302	0.000278584	-0.393355485	M1	Female	trans
cg18910298_PTMAP3	0.000105302	0.000278584	0.3961729	M1	Female	trans
cg03982831_ENSG00000227034	0.000105302	0.000278584	0.719129138	M1	Female	trans
cg20695805_RNU4-10P	0.000105303	0.000278587	0.53361207	M1	Female	trans
cg18687588_SPRR1A	0.000105306	0.000278594	-0.500775331	M1	Female	trans
cg20375654_RNU6-1187P	0.000105307	0.000278596	-0.395597326	M1	Female	trans
cg03445244_ENSG00000236146	0.00010531	0.000278603	-0.652889875	M1	Female	trans
cg27646075_RN7SL638P	0.000105311	0.000278603	-0.441112485	M1	Female	trans
cg21736411_RNU6-1017P	0.000105311	0.000278603	0.652088355	M1	Female	trans
cg11643867_RNA5SP79	0.000105312	0.000278607	-0.438770603	M1	Female	trans
cg20802509_ZFP36	0.000105313	0.000278608	-0.535619818	M1	Female	trans
cg23127183_CPNE5	0.00010532	0.000278624	0.345046405	M1	Female	trans
cg25293880_ENSG00000224481	0.000105321	0.000278626	-0.373667965	M1	Female	trans
cg07784793_TRAPPC13P1	0.000105322	0.000278628	-0.428805696	M1	Female	trans
cg01040630_ENSG00000232989	0.000105322	0.000278628	0.5758737	M1	Female	trans
cg05360307_BTBD16	0.000105323	0.000278628	-0.487306467	M1	Female	trans
cg03322752_ENSG00000230285	0.000105323	0.000278628	-0.445936338	M1	Female	trans
cg10284638_RNU6-1076P	0.000105323	0.000278628	-0.365360233	M1	Female	trans
cg04577715_TBC1D7	0.000105323	0.000278628	-0.728237928	M1	Female	trans
cg11500903_CFAP53	0.000105323	0.000278628	-0.559641842	M1	Female	trans
cg11619434_LINC02528	0.000105327	0.000278638	-0.424808234	M1	Female	trans
cg01827191_ENSG00000236770	0.000105328	0.000278639	-0.595325549	M1	Female	trans
cg22009052_ZNF385D-AS1	0.00010533	0.000278642	-0.408433479	M1	Female	trans
cg21316771_RPL12P2	0.00010533	0.000278642	-0.433507615	M1	Female	trans
cg04145522_CARHSP1	0.00010533	0.000278642	-0.580488425	M1	Female	trans
cg17721420_PRYP2	0.00010533	0.000278642	-0.468835104	M1	Female	trans
cg11390628_MKRN8P	0.000105332	0.000278645	-0.430782485	M1	Female	trans
cg06854495_RPL30P5	0.000105332	0.000278645	-0.489035156	M1	Female	trans
cg23073032_CEP19	0.000105332	0.000278645	0.405362824	M1	Female	trans
cg04391313_RPL10P11	0.000105332	0.000278645	-0.557411903	M1	Female	trans
cg06620353_CAV1	0.000105334	0.000278649	-0.362702315	M1	Female	trans
cg20695805_TREX2	0.000105334	0.000278649	0.517620188	M1	Female	trans
cg20985980_RNU6-312P	0.000105335	0.00027865	0.635389726	M1	Female	trans
cg13818127_ASIC4	0.000105335	0.00027865	-0.337746444	M1	Female	trans
cg17629244_MSTN	0.000105336	0.00027865	-0.487396126	M1	Female	trans
cg09785904_HK3	0.000105339	0.000278658	-0.577835546	M1	Female	trans
cg04967129_SSU72P6	0.000105339	0.000278658	-0.555179409	M1	Female	trans
cg02925821_HMGB1P4	0.00010534	0.000278661	-0.56455521	M1	Female	trans
cg03910065_TUBB4A	0.000105341	0.000278661	0.257267034	M1	Female	trans
cg08901048_GPR26	0.000105342	0.000278663	-0.502134246	M1	Female	trans
cg26167186_CCKBR	0.000105342	0.000278663	0.458231601	M1	Female	trans
cg26972832_SNORD60	0.000105344	0.000278668	-0.500424846	M1	Female	trans
cg01708411_OPN3	0.000105345	0.00027867	0.495766977	M1	Female	trans
cg06620353_Metazoa_SRP	0.000105345	0.00027867	-0.327335377	M1	Female	trans
cg23084528_SURF6P1	0.000105347	0.000278673	0.483079345	M1	Female	trans
cg02057688_RN7SL865P	0.000105348	0.000278674	-0.182281569	M1	Female	trans
cg00000155_ENSG00000232590	0.000105348	0.000278674	-0.529062722	M1	Female	trans
cg12315942_LINC01800	0.000105348	0.000278675	-0.360336221	M1	Female	trans
cg09499109_DACH2	0.000105349	0.000278676	-0.645218682	M1	Female	trans
cg00938920_RPS17P14	0.00010535	0.000278677	-0.566900489	M1	Female	trans
cg04208996_KCTD9P2	0.000105351	0.000278679	-0.549344886	M1	Female	trans
cg13732663_KRT18P23	0.000105352	0.000278682	-0.443227306	M1	Female	trans
cg16027775_NPAS4	0.000105353	0.000278684	0.486289583	M1	Female	trans
cg17777432_RNU7-196P	0.000105353	0.000278684	0.530140313	M1	Female	trans
cg13299279_ENSG00000179253	0.000105356	0.000278691	-0.338788352	M1	Female	trans
cg24304928_RPEP4	0.000105357	0.000278693	-0.397677849	M1	Female	trans
cg20571761_PPP1R3B	0.000105358	0.000278695	-0.502136262	M1	Female	trans
cg06338987_RNU6-447P	0.00010536	0.0002787	-0.522965431	M1	Female	trans
cg02196220_KRTAP11-1	0.000105361	0.000278701	0.557682382	M1	Female	trans
cg03779213_ITIH1	0.000105363	0.000278705	-0.400474276	M1	Female	trans
cg03486265_Y_RNA	0.000105363	0.000278705	-0.530065614	M1	Female	trans
cg01354206_ENSG00000236129	0.000105363	0.000278705	-0.551643062	M1	Female	trans
cg06736785_CLDN3	0.000105363	0.000278705	-0.479448217	M1	Female	trans
cg20638896_MAP2K1	0.000105364	0.000278705	-0.788242723	M1	Female	trans
cg15644305_NLRC3	0.000105364	0.000278706	-0.427651377	M1	Female	trans
cg11406903_ENSG00000233494	0.000105365	0.000278707	-0.516012948	M1	Female	trans
cg17947922_TPRX1	0.000105366	0.000278709	-0.56664369	M1	Female	trans
cg08498272_RPL12P12	0.000105367	0.00027871	-0.483071668	M1	Female	trans
cg01019631_MMRN2	0.000105368	0.000278712	-0.475877026	M1	Female	trans
cg08802984_ESM1	0.000105369	0.000278715	-0.631218268	M1	Female	trans
cg23806703_LRGUK	0.00010537	0.000278717	-0.483162173	M1	Female	trans
cg12878716_PYGO2	0.000105371	0.000278717	-0.798419902	M1	Female	trans
cg04072177_INSRR	0.000105371	0.000278717	-0.404627218	M1	Female	trans
cg25951256_ENSG00000229288	0.000105372	0.000278719	0.660564309	M1	Female	trans
cg24530557_RN7SL33P	0.000105372	0.000278719	-0.292085429	M1	Female	trans
cg14335687_LY86-AS1	0.000105373	0.000278722	-0.376486267	M1	Female	trans
cg24294835_FMO6P	0.000105373	0.000278722	-0.531801798	M1	Female	trans
cg01023242_MIR222	0.000105375	0.000278724	-0.608664448	M1	Female	trans
cg27210166_PRAMEF7	0.000105375	0.000278724	-0.677502437	M1	Female	trans
cg17604362_RUNX2	0.000105375	0.000278724	-0.758136452	M1	Female	trans
cg18687588_PLEKHN1	0.000105376	0.000278725	-0.440918701	M1	Female	trans
cg17794750_REREP1Y	0.000105377	0.000278726	0.50393062	M1	Female	trans
cg12291533_TRIM22	0.000105377	0.000278726	-0.468859158	M1	Female	trans
cg18687588_TWIST1	0.000105377	0.000278727	-0.405018521	M1	Female	trans
cg26307193_LINC02263	0.000105378	0.000278729	-0.457260394	M1	Female	trans
cg22773831_PCBP3-AS1	0.000105378	0.000278729	-0.444009778	M1	Female	trans
cg22275446_LINC01361	0.000105379	0.000278729	-0.615029278	M1	Female	trans
cg19155518_GEMIN4	0.00010538	0.000278731	-0.543663554	M1	Female	trans
cg01028000_NPFFR2	0.000105381	0.000278732	-0.45371892	M1	Female	trans
cg24587400_ENSG00000240441	0.000105381	0.000278733	-0.4262871	M1	Female	trans
cg11950994_APC2	0.000105383	0.000278736	-0.615685053	M1	Female	trans
cg09081941_EMP3	0.000105383	0.000278737	-0.708084344	M1	Female	trans
cg08524072_TRGVB	0.000105384	0.000278737	-0.513975408	M1	Female	trans
cg05818000_ENSG00000217825	0.000105384	0.000278737	-0.632648984	M1	Female	trans
cg14503868_EPS15L1	0.000105384	0.000278738	-0.367207867	M1	Female	trans
cg19478400_SNORD115-19	0.000105386	0.000278742	-0.391626822	M1	Female	trans
cg01494083_RPS15AP36	0.000105386	0.000278742	-0.367211814	M1	Female	trans
cg23409591_SOX13	0.000105388	0.000278745	-0.511057279	M1	Female	trans
cg10604851_ACTN2	0.00010539	0.00027875	-0.373388546	M1	Female	trans
cg11459852_MTSS1	0.000105391	0.000278751	0.531233568	M1	Female	trans
cg16422816_ZNF734P	0.000105393	0.000278755	-0.226654975	M1	Female	trans
cg23238869_NR4A3	0.000105393	0.000278755	-0.412216852	M1	Female	trans
cg22668384_ENSG00000236864	0.000105393	0.000278755	-0.515044518	M1	Female	trans
cg03005781_RPL23AP8	0.000105394	0.000278755	-0.398396771	M1	Female	trans
cg26329715_GPX4	0.000105394	0.000278755	-0.427922206	M1	Female	trans
cg04025879_ENSG00000231421	0.000105397	0.000278761	-0.640959865	M1	Female	trans
cg11370510_KIR3DL3	0.000105398	0.000278761	-0.546737866	M1	Female	trans
cg11370510_ENSG00000218476	0.000105398	0.000278761	-0.546737866	M1	Female	trans
cg11370510_ENSG00000227679	0.000105398	0.000278761	-0.544423941	M1	Female	trans
cg11370510_ENSG00000234938	0.000105398	0.000278761	-0.306434808	M1	Female	trans
cg11370510_MTND5P19	0.000105398	0.000278761	-0.388041916	M1	Female	trans
cg15084390_RPS27AP8	0.000105399	0.000278765	0.484175175	M1	Female	trans
cg07914267_CASC4P1	0.0001054	0.000278765	-0.51182506	M1	Female	trans
cg10488013_ULK2	0.000105401	0.000278767	-0.386123607	M1	Female	trans
cg04320956_SNORD13E	0.000105401	0.000278767	-0.45773276	M1	Female	trans
cg16183361_NUDT10	0.000105401	0.000278767	0.380201991	M1	Female	trans
cg00770964_OR7E129P	0.000105402	0.000278768	0.723448691	M1	Female	trans
cg23209353_PLCG1-AS1	0.000105403	0.000278771	-0.441294416	M1	Female	trans
cg09463041_PASD1	0.000105403	0.000278771	-0.690057376	M1	Female	trans
cg13032656_RN7SL507P	0.000105404	0.000278772	-0.465672878	M1	Female	trans
cg17121694_ZNF530	0.000105405	0.000278773	-0.381322091	M1	Female	trans
cg07346595_ARHGAP27P1-BPTFP1-KPNA2P3	0.000105408	0.000278781	-0.400195193	M1	Female	trans
cg09849405_SLC9A1	0.000105408	0.000278781	-0.619211921	M1	Female	trans
cg15920524_ENSG00000232738	0.000105409	0.000278781	-0.544790383	M1	Female	trans
cg26788903_LINC02873	0.00010541	0.000278782	-0.378411596	M1	Female	trans
cg08081256_HAO1	0.00010541	0.000278782	-0.33012036	M1	Female	trans
cg04739200_RNU6-984P	0.00010541	0.000278782	-0.473885894	M1	Female	trans
cg18566515_RNU6-746P	0.00010541	0.000278782	0.548628411	M1	Female	trans
cg04072177_HCRTR1	0.00010541	0.000278782	-0.359395281	M1	Female	trans
cg14229362_SCN4A	0.000105413	0.00027879	0.432699479	M1	Female	trans
cg17600784_RPL9P30	0.000105414	0.00027879	-0.472066773	M1	Female	trans
cg02431672_C21orf62	0.000105414	0.00027879	0.538918716	M1	Female	trans
cg23676869_IGKJ3	0.000105414	0.00027879	0.181952782	M1	Female	trans
cg10723869_LSG1	0.000105415	0.000278792	-0.76163824	M1	Female	trans
cg23409591_SELENOOLP	0.000105416	0.000278794	-0.570605536	M1	Female	trans
cg09162333_C11orf68	0.000105416	0.000278794	-0.569101935	M1	Female	trans
cg25064854_ENSG00000179028	0.000105417	0.000278794	-0.470696197	M1	Female	trans
cg02913884_KHSRPP1	0.000105417	0.000278794	0.532041646	M1	Female	trans
cg11993171_ENSG00000230260	0.00010542	0.0002788	-0.333383204	M1	Female	trans
cg01024069_RNU6-912P	0.00010542	0.000278801	-0.514249605	M1	Female	trans
cg20695032_ENSG00000236042	0.00010542	0.000278801	-0.378477809	M1	Female	trans
cg00199007_HDHD3	0.000105421	0.000278801	-0.477035682	M1	Female	trans
cg10492042_ACTRT2	0.000105422	0.000278803	1.387635513	M1	Female	trans
cg16515500_CYP27C1	0.000105422	0.000278803	-0.682022812	M1	Female	trans
cg27551718_RNU6-804P	0.000105422	0.000278803	-0.630409938	M1	Female	trans
cg02476436_EEF1A1P32	0.000105422	0.000278803	-0.600553819	M1	Female	trans
cg09465533_S1PR3	0.000105424	0.000278805	-0.671592911	M1	Female	trans
cg01895649_TMPRSS4	0.000105424	0.000278805	-0.544238332	M1	Female	trans
cg17830140_RPL23AP30	0.000105424	0.000278805	-0.529138563	M1	Female	trans
cg16959364_COL4A1	0.000105424	0.000278805	-0.374777171	M1	Female	trans
cg26307193_SPATA2	0.000105425	0.000278806	-0.461461961	M1	Female	trans
cg12147783_ENSG00000225884	0.000105425	0.000278807	-0.41578477	M1	Female	trans
cg17953636_ENSG00000198923	0.000105427	0.00027881	0.484208378	M1	Female	trans
cg04797575_LINC00951	0.000105427	0.00027881	0.432403556	M1	Female	trans
cg10488013_PANK2	0.000105429	0.000278814	-0.397381557	M1	Female	trans
cg27204205_ENSG00000232261	0.00010543	0.000278816	-0.519518359	M1	Female	trans
cg05292018_TXNDC8	0.00010543	0.000278816	-0.376997725	M1	Female	trans
cg05502445_ENSG00000232001	0.000105431	0.000278817	-0.697441794	M1	Female	trans
cg14687118_MRPS17P9	0.000105431	0.000278817	-0.560571988	M1	Female	trans
cg05077566_LINC02142	0.000105432	0.000278817	-0.653000614	M1	Female	trans
cg03974581_OR2T10	0.000105432	0.000278817	-0.496261523	M1	Female	trans
cg03582285_IGHA2	0.000105432	0.000278818	0.433956452	M1	Female	trans
cg20491223_TRAV24	0.000105433	0.00027882	0.456818595	M1	Female	trans
cg03397234_SNORA70F	0.000105434	0.00027882	0.483824361	M1	Female	trans
cg03208970_ENSG00000228174	0.000105438	0.000278822	-0.764987129	M1	Female	trans
cg12955111_ADH6	0.000105439	0.000278822	-0.680248716	M1	Female	trans
cg25757115_KLF3P2	0.00010544	0.000278822	0.466165612	M1	Female	trans
cg06578063_OR2AQ1P	0.000105441	0.000278822	-0.419940306	M1	Female	trans
cg06578063_LINC01923	0.000105441	0.000278822	-0.419940306	M1	Female	trans
cg06578063_MIR329-1	0.000105441	0.000278822	-0.419940306	M1	Female	trans
cg06578063_RNU6-1313P	0.000105441	0.000278822	-0.419940306	M1	Female	trans
cg06578063_ASH2LP1	0.000105441	0.000278822	-0.562570011	M1	Female	trans
cg06578063_ENSG00000235152	0.000105441	0.000278822	-0.530791174	M1	Female	trans
cg06578063_OR11I1P	0.000105441	0.000278822	-0.591681613	M1	Female	trans
cg06578063_RNA5SP98	0.000105441	0.000278822	-0.591681613	M1	Female	trans
cg06578063_UBQLN1P1	0.000105441	0.000278822	-0.591681613	M1	Female	trans
cg06578063_RNU6-200P	0.000105441	0.000278822	-0.317826547	M1	Female	trans
cg06578063_RNU6-1167P	0.000105441	0.000278822	-0.397077576	M1	Female	trans
cg06578063_GPX1P2	0.000105441	0.000278822	-0.591681613	M1	Female	trans
cg06578063_ENSG00000224322	0.000105441	0.000278822	-0.591681613	M1	Female	trans
cg06578063_ENSG00000229188	0.000105441	0.000278822	-0.591681613	M1	Female	trans
cg06578063_ENSG00000229308	0.000105441	0.000278822	-0.591681613	M1	Female	trans
cg06578063_GAPDHP19	0.000105441	0.000278822	-0.591681613	M1	Female	trans
cg06578063_ENSG00000235243	0.000105441	0.000278822	-0.243058025	M1	Female	trans
cg06578063_ENSG00000236750	0.000105441	0.000278822	-0.403740915	M1	Female	trans
cg06578063_DLGAP5P1	0.000105441	0.000278822	-0.591681613	M1	Female	trans
cg06578063_NT5DC1P1	0.000105441	0.000278822	-0.591681613	M1	Female	trans
cg06578063_RNU2-48P	0.000105441	0.000278822	-0.344166432	M1	Female	trans
cg18811157_TMPRSS9	0.000105441	0.000278822	-0.535603069	M1	Female	trans
cg10100117_MTCYBP14	0.000105442	0.000278824	-0.364617337	M1	Female	trans
cg20619991_RNU6-194P	0.000105442	0.000278824	-0.478868897	M1	Female	trans
cg18343899_RNU6-493P	0.000105443	0.000278827	-0.442008433	M1	Female	trans
cg14368276_ZFYVE9P2	0.000105444	0.000278829	-0.397586247	M1	Female	trans
cg13551841_ITGA8	0.000105445	0.00027883	-0.523097802	M1	Female	trans
cg04492287_FBXL15	0.000105445	0.00027883	-0.513917622	M1	Female	trans
cg25928510_PDSS1P2	0.000105446	0.00027883	-0.168463097	M1	Female	trans
cg00268443_SLC6A17-AS1	0.000105446	0.00027883	-0.361618873	M1	Female	trans
cg08317284_EXOC4	0.000105446	0.00027883	0.378822199	M1	Female	trans
cg24894229_TUSC8	0.000105447	0.000278831	-0.628644418	M1	Female	trans
cg12485181_ENSG00000226535	0.000105449	0.000278837	-0.656524212	M1	Female	trans
cg17029237_ENSG00000232590	0.00010545	0.000278837	-0.39349809	M1	Female	trans
cg01169429_RNY1P15	0.00010545	0.000278837	-0.615957735	M1	Female	trans
cg08678000_RRAD	0.00010545	0.000278838	-0.41200078	M1	Female	trans
cg00256709_IGHA1	0.000105452	0.000278842	0.313168247	M1	Female	trans
cg02843332_ENSG00000215840	0.000105453	0.000278844	-0.452600225	M1	Female	trans
cg26318251_RHOJ	0.000105455	0.000278849	-0.458338258	M1	Female	trans
cg05313197_ENSG00000229242	0.000105456	0.000278849	-0.662392881	M1	Female	trans
cg10959048_TDRP	0.000105457	0.000278851	-0.421757031	M1	Female	trans
cg25181525_STXBP1	0.000105458	0.000278855	-0.515946698	M1	Female	trans
cg00531137_RNU6-746P	0.000105459	0.000278855	0.535731712	M1	Female	trans
cg17201960_IGKV4-1	0.000105459	0.000278855	-0.15750661	M1	Female	trans
cg03702660_MRPL32P1	0.00010546	0.000278856	-0.416920007	M1	Female	trans
cg01842774_IFNL3	0.00010546	0.000278856	-0.619460472	M1	Female	trans
cg27264322_CALN1	0.00010546	0.000278856	-0.47141372	M1	Female	trans
cg22350135_ENSG00000240521	0.00010546	0.000278856	-0.470232665	M1	Female	trans
cg16872660_BSPRY	0.000105461	0.000278857	-0.77742925	M1	Female	trans
cg27481555_IGLJ6	0.000105461	0.000278857	0.577327348	M1	Female	trans
cg09152224_LINC01733	0.000105462	0.000278857	-0.512912399	M1	Female	trans
cg09781987_JADE3	0.000105462	0.000278857	-0.499137506	M1	Female	trans
cg13897388_A2ML1	0.000105463	0.00027886	-0.443678115	M1	Female	trans
cg09162333_TMUB1	0.000105464	0.000278862	-0.575034293	M1	Female	trans
cg25703541_CACTIN-AS1	0.000105465	0.000278862	0.513715273	M1	Female	trans
cg05173913_ENSG00000228030	0.000105465	0.000278862	0.355994118	M1	Female	trans
cg03822746_FGR	0.000105465	0.000278862	-0.449593985	M1	Female	trans
cg23861834_PAFAH1B2P1	0.000105466	0.000278864	0.645460662	M1	Female	trans
cg23798064_TRAV16	0.000105467	0.000278865	-0.397823735	M1	Female	trans
cg03248151_OR9G4	0.000105467	0.000278866	-0.707555788	M1	Female	trans
cg20161227_RNU7-119P	0.000105469	0.000278869	-0.4285037	M1	Female	trans
cg16626067_PRKCSH	0.00010547	0.000278872	-0.617057023	M1	Female	trans
cg12953669_ELOCP36	0.000105471	0.000278874	-0.602426058	M1	Female	trans
cg14339668_OR8H2	0.000105473	0.000278877	-0.57839545	M1	Female	trans
cg03465188_U8	0.000105473	0.000278878	-0.543066811	M1	Female	trans
cg09024862_RNU6-592P	0.000105474	0.000278878	-0.583354193	M1	Female	trans
cg05889858_SNORD14	0.000105474	0.000278879	-0.556563191	M1	Female	trans
cg14509967_LINC02694	0.000105477	0.000278885	0.351359164	M1	Female	trans
cg05269124_OR51B6	0.000105478	0.000278887	-0.452097029	M1	Female	trans
cg26250046_RPS3AP37	0.000105478	0.000278887	-0.448631865	M1	Female	trans
cg23207954_SULT1A1	0.000105482	0.000278896	-0.490367887	M1	Female	trans
cg13175575_VSIG8	0.000105483	0.000278899	-0.354542001	M1	Female	trans
cg10040153_P3H2	0.000105485	0.000278904	-0.479715513	M1	Female	trans
cg01000602_CBLN4	0.000105487	0.000278906	-0.299598215	M1	Female	trans
cg02931193_C11orf80	0.000105487	0.000278907	-0.574973056	M1	Female	trans
cg04667681_ENSG00000232001	0.000105487	0.000278908	-0.457651601	M1	Female	trans
cg12398261_DNAJA1P5	0.00010549	0.000278913	-0.256597764	M1	Female	trans
cg14086691_KRT18P60	0.000105491	0.000278915	-0.431474431	M1	Female	trans
cg26250046_CASP1	0.000105492	0.000278917	-0.484643084	M1	Female	trans
cg17613326_NOVA2	0.000105493	0.000278919	0.497119373	M1	Female	trans
cg03015956_RPL12P39	0.000105493	0.000278919	-0.436089457	M1	Female	trans
cg15333688_ENSG00000232528	0.000105494	0.00027892	-0.45676517	M1	Female	trans
cg25184805_ENSG00000225726	0.000105494	0.00027892	-0.349802111	M1	Female	trans
cg18372600_BATF2	0.000105496	0.000278924	-0.45699001	M1	Female	trans
cg14503868_KIR2DP1	0.000105499	0.000278931	-0.410928387	M1	Female	trans
cg23929072_PIK3IP1-DT	0.000105503	0.000278939	0.531487425	M1	Female	trans
cg13799853_MRPS21P5	0.000105505	0.000278946	0.541349396	M1	Female	trans
cg08159493_BRD7P6	0.000105508	0.000278952	-0.571912922	M1	Female	trans
cg13978534_CKAP2L	0.000105508	0.000278952	0.413604105	M1	Female	trans
cg01231417_RNU6-746P	0.000105509	0.000278952	-0.502722904	M1	Female	trans
cg24304928_ZNF654	0.000105509	0.000278952	-0.401015914	M1	Female	trans
cg21052958_CHST1	0.000105509	0.000278952	-0.403753158	M1	Female	trans
cg07386121_RPL7P42	0.000105509	0.000278952	-0.547525512	M1	Female	trans
cg13935919_ENSG00000232918	0.00010551	0.000278953	-0.555670935	M1	Female	trans
cg09476440_YIF1B	0.00010551	0.000278953	0.442454076	M1	Female	trans
cg14170201_GINS1	0.000105511	0.000278954	-0.662878715	M1	Female	trans
cg26307193_POLR3E	0.000105513	0.00027896	-0.462807851	M1	Female	trans
cg16141652_ST13P11	0.000105515	0.000278964	-0.425468988	M1	Female	trans
cg04072177_CLN3	0.000105515	0.000278964	-0.417362323	M1	Female	trans
cg19687532_IGKV1D-8	0.000105516	0.000278964	-0.234378243	M1	Female	trans
cg22698137_ENSG00000231187	0.000105516	0.000278964	0.667591826	M1	Female	trans
cg18087593_OR52X1P	0.000105516	0.000278964	-0.76518954	M1	Female	trans
cg21408460_UGT1A12P	0.000105516	0.000278964	0.772838095	M1	Female	trans
cg20942887_RPS3AP23	0.000105518	0.000278969	-0.459528972	M1	Female	trans
cg00478022_MIR185	0.000105521	0.000278974	-0.388759662	M1	Female	trans
cg01534242_OR13D3P	0.000105522	0.000278977	-0.305660439	M1	Female	trans
cg00478022_CACNG6	0.000105522	0.000278977	-0.414650512	M1	Female	trans
cg25505551_CYP51A1P1	0.000105526	0.000278985	-0.436497177	M1	Female	trans
cg08044704_SFTPA2	0.000105526	0.000278986	-0.540210451	M1	Female	trans
cg22332106_CLEC3B	0.000105526	0.000278986	-0.525020069	M1	Female	trans
cg15197135_FBXO32	0.000105526	0.000278986	-0.380813065	M1	Female	trans
cg02588528_ARHGEF7-AS2	0.000105528	0.000278989	-0.38503291	M1	Female	trans
cg25775721_PROSER2-AS1	0.00010553	0.000278992	0.628390934	M1	Female	trans
cg09880331_ENSG00000232896	0.00010553	0.000278993	-0.404938546	M1	Female	trans
cg24240870_TSPEAR-AS2	0.000105531	0.000278995	-0.492912187	M1	Female	trans
cg14825598_ASNS	0.000105532	0.000278995	-0.294473285	M1	Female	trans
cg22402121_SNORA72	0.000105532	0.000278995	-0.60434321	M1	Female	trans
cg15031917_EDC3	0.000105534	0.000279	0.482237657	M1	Female	trans
cg25517103_ENSG00000228206	0.000105534	0.000279001	-0.53457632	M1	Female	trans
cg09162333_PGLS	0.000105536	0.000279003	-0.557939454	M1	Female	trans
cg10386511_STATH	0.000105536	0.000279003	-0.349205541	M1	Female	trans
cg23806703_BHLHE40-AS1	0.000105537	0.000279006	-0.476022758	M1	Female	trans
cg19074709_SLC25A48	0.000105537	0.000279006	-0.373431513	M1	Female	trans
cg17345870_LINC00671	0.000105537	0.000279006	0.57943181	M1	Female	trans
cg24604214_ENSG00000243314	0.000105539	0.000279009	-0.949507373	M1	Female	trans
cg17714861_TMEM262	0.000105539	0.000279009	-0.37542612	M1	Female	trans
cg20614067_ZNF385D-AS1	0.000105539	0.000279009	-0.497255253	M1	Female	trans
cg22548845_KIR2DP1	0.00010554	0.000279009	-0.476384378	M1	Female	trans
cg10288502_LINC01388	0.000105542	0.000279011	-0.441486211	M1	Female	trans
cg13273076_GABRD	0.000105543	0.000279011	-0.390910398	M1	Female	trans
cg14339668_OR14J1	0.000105544	0.000279011	-0.587011886	M1	Female	trans
cg14867071_HLA-DPA3	0.000105545	0.000279011	0.460568392	M1	Female	trans
cg09562938_RPL27AP3	0.000105546	0.000279011	-0.602379182	M1	Female	trans
cg09562938_FAM237A	0.000105546	0.000279011	-0.439921967	M1	Female	trans
cg09562938_HLA-N	0.000105546	0.000279011	-0.439921967	M1	Female	trans
cg09562938_RPL7P58	0.000105546	0.000279011	-0.439921967	M1	Female	trans
cg09562938_ENSG00000225906	0.000105546	0.000279011	-0.439921967	M1	Female	trans
cg09562938_RPS29P8	0.000105546	0.000279011	-0.619835094	M1	Female	trans
cg09562938_H3P11	0.000105546	0.000279011	-0.222042023	M1	Female	trans
cg09562938_RNU4-11P	0.000105546	0.000279011	-0.619835094	M1	Female	trans
cg09562938_RNU6-869P	0.000105546	0.000279011	-0.619835094	M1	Female	trans
cg09562938_RNU6-940P	0.000105546	0.000279011	-0.189325355	M1	Female	trans
cg09562938_CNOT4P1	0.000105546	0.000279011	-0.23653923	M1	Female	trans
cg09562938_RN7SKP3	0.000105546	0.000279011	-0.347404231	M1	Female	trans
cg09562938_HSFY1P1	0.000105546	0.000279011	-0.619835094	M1	Female	trans
cg09562938_ENSG00000225258	0.000105546	0.000279011	-0.619835094	M1	Female	trans
cg09562938_ENSG00000226426	0.000105546	0.000279011	-0.207747583	M1	Female	trans
cg09562938_RNU7-7P	0.000105546	0.000279011	-0.229752595	M1	Female	trans
cg09562938_ENSG00000217120	0.000105546	0.000279011	-0.254623247	M1	Female	trans
cg19472786_RPL31P60	0.000105546	0.000279011	-0.529270008	M1	Female	trans
cg25713370_OPN1LW	0.000105547	0.000279012	-0.802595583	M1	Female	trans
cg19678863_RAI2	0.000105548	0.000279015	-0.637062554	M1	Female	trans
cg23891611_Metazoa_SRP	0.000105549	0.000279015	-0.910141494	M1	Female	trans
cg12089094_ENSG00000230704	0.00010555	0.000279019	-0.91955203	M1	Female	trans
cg08687494_SNORD115-17	0.000105551	0.00027902	-0.423702806	M1	Female	trans
cg23782583_SCP2D1-AS1	0.000105552	0.00027902	-1.639238106	M1	Female	trans
cg00619628_ENSG00000179755	0.000105552	0.00027902	-0.427597841	M1	Female	trans
cg19623054_RN7SKP55	0.000105552	0.00027902	-0.378666574	M1	Female	trans
cg24636969_KLHDC7B	0.000105552	0.000279021	0.529432456	M1	Female	trans
cg19077165_DNAJB6P3	0.000105553	0.000279021	-0.416330021	M1	Female	trans
cg23209353_PSG7	0.000105553	0.000279021	-0.511707699	M1	Female	trans
cg17158894_SLC28A2	0.000105553	0.000279021	-0.598284513	M1	Female	trans
cg00758881_CFL1P3	0.000105554	0.000279023	0.442359881	M1	Female	trans
cg21640060_THOC3	0.000105555	0.000279025	-0.538965442	M1	Female	trans
cg17844690_ENSG00000232710	0.000105556	0.000279025	-0.514916105	M1	Female	trans
cg22702814_ENSG00000230647	0.000105557	0.000279028	-0.458958553	M1	Female	trans
cg10548700_RPL21P40	0.000105558	0.000279031	0.495546938	M1	Female	trans
cg21016503_ENSG00000225341	0.000105559	0.000279031	0.324551832	M1	Female	trans
cg14181874_TRAV12-2	0.000105559	0.000279031	-0.403625906	M1	Female	trans
cg14235348_ENSG00000137808	0.000105559	0.000279031	-0.602238595	M1	Female	trans
cg20571761_ENSG00000200235	0.00010556	0.000279031	-0.550428765	M1	Female	trans
cg16975684_OR3D1P	0.000105561	0.000279035	-0.636067832	M1	Female	trans
cg17533960_ENSG00000239593	0.000105562	0.000279038	-0.628552291	M1	Female	trans
cg15123692_ENSG00000230882	0.000105563	0.000279038	-0.477863023	M1	Female	trans
cg13921622_CALML5	0.000105563	0.000279038	-0.610642129	M1	Female	trans
cg10326138_ENSG00000236837	0.000105564	0.00027904	-0.278163326	M1	Female	trans
cg23461216_LMTK3	0.000105567	0.000279047	-0.475196358	M1	Female	trans
cg01569860_TMPRSS7	0.000105568	0.000279049	-0.554545015	M1	Female	trans
cg24314752_ENSG00000236013	0.000105569	0.000279051	0.53289207	M1	Female	trans
cg19822596_IGLV1-44	0.000105569	0.000279051	0.31898486	M1	Female	trans
cg16792066_KIF7	0.00010557	0.000279053	0.375699518	M1	Female	trans
cg27664783_UQCRHP2	0.000105571	0.000279054	0.52603186	M1	Female	trans
cg18359338_MMP23A	0.000105572	0.000279056	-0.493836142	M1	Female	trans
cg13500029_DTX3L	0.000105573	0.000279058	-0.363697493	M1	Female	trans
cg18536132_SLC1A7	0.000105575	0.000279062	0.558089667	M1	Female	trans
cg25131461_STXBP1	0.000105575	0.000279062	-0.44182832	M1	Female	trans
cg17613326_NCAM1	0.000105576	0.000279063	0.520494636	M1	Female	trans
cg14821409_PHBP7	0.000105576	0.000279063	-0.454807901	M1	Female	trans
cg00829646_PLA2G2C	0.000105577	0.000279066	-0.563026097	M1	Female	trans
cg03033996_PFDN4	0.000105578	0.000279066	-0.498007917	M1	Female	trans
cg14042923_SERPINA9	0.000105578	0.000279066	-0.046267167	M1	Female	trans
cg21289491_MTND6P11	0.00010558	0.00027907	-0.502249794	M1	Female	trans
cg03272877_NT5DC3	0.00010558	0.000279071	0.722128554	M1	Female	trans
cg00312344_RNU7-55P	0.000105583	0.000279075	-0.289496946	M1	Female	trans
cg26837508_ASCL1	0.000105583	0.000279075	-0.371022507	M1	Female	trans
cg22160300_CCDC8	0.000105584	0.000279077	-0.481650537	M1	Female	trans
cg27368538_CHKB-DT	0.000105586	0.000279084	-0.445561936	M1	Female	trans
cg01982002_RNA5SP269	0.000105587	0.000279085	0.447365007	M1	Female	trans
cg07405255_GAPDHP32	0.000105588	0.000279087	-0.387223186	M1	Female	trans
cg12971523_MYOZ3	0.000105589	0.000279089	-0.495867783	M1	Female	trans
cg09022213_CTCFL	0.000105592	0.000279096	0.536320825	M1	Female	trans
cg13224332_CHRNA6	0.000105594	0.000279099	-0.674304703	M1	Female	trans
cg07777115_ENSG00000224569	0.000105594	0.000279099	-0.396268217	M1	Female	trans
cg19718359_ACTBP1	0.000105594	0.000279099	-0.381811983	M1	Female	trans
cg26384803_RNA5SP126	0.000105595	0.000279101	-0.490732289	M1	Female	trans
cg08082694_UST-AS2	0.000105595	0.000279101	-0.378165443	M1	Female	trans
cg09328960_KMO	0.000105596	0.000279103	-0.364149294	M1	Female	trans
cg08821973_RPS3AP24	0.000105597	0.000279104	-0.422471879	M1	Female	trans
cg01086039_RBM39P1	0.000105597	0.000279104	-0.654239888	M1	Female	trans
cg10108888_S1PR3	0.000105598	0.000279105	-0.629736359	M1	Female	trans
cg05639937_BPIFB6	0.000105598	0.000279105	-0.377719946	M1	Female	trans
cg15254454_RPL36AP51	0.000105598	0.000279105	-0.50758678	M1	Female	trans
cg01462607_LINC01628	0.000105599	0.000279105	0.588328759	M1	Female	trans
cg16918558_PAFAH1B2P1	0.000105599	0.000279105	-0.550671887	M1	Female	trans
cg17296658_ENSG00000231272	0.000105599	0.000279105	-0.408490362	M1	Female	trans
cg19609438_MTATP6P29	0.0001056	0.000279106	-0.53267431	M1	Female	trans
cg09162333_ZNF787	0.0001056	0.000279106	-0.582717234	M1	Female	trans
cg17725166_RNU6-937P	0.0001056	0.000279106	-0.41772138	M1	Female	trans
cg17421982_KCTD8	0.000105603	0.000279112	-0.694612381	M1	Female	trans
cg04508044_RPS27AP1	0.000105603	0.000279112	0.347166399	M1	Female	trans
cg19217778_RPSAP33	0.000105604	0.000279113	-0.277988065	M1	Female	trans
cg12076546_FNDC1-IT1	0.000105607	0.000279121	-0.333524316	M1	Female	trans
cg15554216_TRDV2	0.000105608	0.000279123	-0.6378344	M1	Female	trans
cg11786255_CCT8L2	0.000105608	0.000279123	0.606710476	M1	Female	trans
cg04628168_NBPF22P	0.000105611	0.000279128	-0.482288776	M1	Female	trans
cg11308394_TTTY2B	0.000105611	0.000279129	-0.424084746	M1	Female	trans
cg08160477_LINC02487	0.000105611	0.000279129	-0.548409324	M1	Female	trans
cg04954056_OR2A2	0.000105612	0.000279129	-0.527472617	M1	Female	trans
cg00066022_IGKV2D-28	0.000105613	0.000279132	-0.264545278	M1	Female	trans
cg08844365_DRP2	0.000105614	0.000279133	0.484384415	M1	Female	trans
cg05207347_USP9YP27	0.000105614	0.000279134	-1.657937647	M1	Female	trans
cg24530557_CEACAMP10	0.000105616	0.000279137	-0.40794031	M1	Female	trans
cg20615820_TMEM273	0.000105619	0.000279145	-0.44856826	M1	Female	trans
cg17591000_RNA5SP485	0.00010562	0.000279148	-0.375171355	M1	Female	trans
cg26517831_RNU6-1027P	0.000105622	0.000279149	-0.446280552	M1	Female	trans
cg07173972_OSGIN1	0.000105622	0.000279149	-0.447584738	M1	Female	trans
cg06235057_RN7SL861P	0.000105622	0.000279149	-0.478076175	M1	Female	trans
cg06972124_PTH2	0.000105622	0.000279149	0.809513902	M1	Female	trans
cg06432604_RPL23P4	0.000105622	0.000279149	-0.369580698	M1	Female	trans
cg00066022_EFCAB10	0.000105623	0.000279149	-0.437599321	M1	Female	trans
cg24440633_ENSG00000233258	0.000105623	0.000279149	-0.38102178	M1	Female	trans
cg15031917_IGHJ4	0.000105623	0.000279149	0.389073379	M1	Female	trans
cg20638896_FGD3	0.000105624	0.00027915	-0.840123553	M1	Female	trans
cg02096001_ENSG00000237525	0.000105624	0.00027915	0.461155686	M1	Female	trans
cg00920736_FTLP8	0.000105628	0.00027916	-0.399962676	M1	Female	trans
cg06228648_FOXL2NB	0.000105628	0.00027916	-0.37865427	M1	Female	trans
cg27560690_TTTY2	0.000105629	0.000279161	-0.48303766	M1	Female	trans
cg08012663_RN7SKP20	0.000105629	0.000279161	-0.663894736	M1	Female	trans
cg15025375_IGHV4-34	0.000105629	0.000279161	-0.251088514	M1	Female	trans
cg17181840_G0S2	0.000105631	0.000279163	0.67071459	M1	Female	trans
cg11840740_FAM8A4P	0.000105631	0.000279163	0.544542039	M1	Female	trans
cg13981054_AKR1C2	0.000105631	0.000279163	0.502758444	M1	Female	trans
cg04492287_GMPPA	0.000105633	0.000279169	-0.518474645	M1	Female	trans
cg03272877_PRMT8	0.000105633	0.000279169	0.718054362	M1	Female	trans
cg05861871_IGLV2-18	0.000105635	0.000279172	-0.141952657	M1	Female	trans
cg09519485_RPS20P4	0.000105636	0.000279172	-0.717410545	M1	Female	trans
cg16975684_ARF4P4	0.000105636	0.000279172	-0.438898108	M1	Female	trans
cg10686916_ACTBP7	0.000105636	0.000279172	-0.656152273	M1	Female	trans
cg18966920_BUB1B	0.000105636	0.000279172	-0.625669843	M1	Female	trans
cg25499099_LYG2	0.000105636	0.000279172	0.517269064	M1	Female	trans
cg07914267_FAM8A3P	0.000105637	0.000279174	-0.399201697	M1	Female	trans
cg09627874_RPS24P12	0.000105638	0.000279175	0.392986843	M1	Female	trans
cg22340762_DCD	0.000105639	0.000279176	-0.647012726	M1	Female	trans
cg10989862_ARHGEF7-AS1	0.000105639	0.000279176	-0.45535858	M1	Female	trans
cg26329715_MTLN	0.000105639	0.000279176	-0.456270169	M1	Female	trans
cg18770690_ENSG00000226036	0.00010564	0.000279177	0.566329449	M1	Female	trans
cg01403557_ENSG00000235358	0.000105641	0.000279179	-0.228034078	M1	Female	trans
cg13767506_ADAMTS1	0.000105641	0.00027918	-0.509139475	M1	Female	trans
cg09653933_TMEM256P2	0.000105643	0.000279185	-0.608147104	M1	Female	trans
cg27543695_FAT4	0.000105646	0.000279189	-0.363105381	M1	Female	trans
cg10040153_RGS17P1	0.000105646	0.000279189	-0.545601818	M1	Female	trans
cg18281829_ENSG00000224375	0.000105646	0.000279189	-0.568583248	M1	Female	trans
cg15372372_TMEM235	0.000105646	0.000279189	-0.430466589	M1	Female	trans
cg09651708_PTGER3	0.000105646	0.000279189	-0.517818641	M1	Female	trans
cg00587861_MIR760	0.000105648	0.000279194	-0.665278269	M1	Female	trans
cg13527872_GVQW3	0.000105649	0.000279194	0.507745579	M1	Female	trans
cg05392160_GPR119	0.000105649	0.000279194	-0.394193562	M1	Female	trans
cg21411095_VPS26CP1	0.00010565	0.000279196	-0.492584409	M1	Female	trans
cg17334266_ENSG00000212951	0.000105651	0.000279198	-0.57318142	M1	Female	trans
cg14683563_DTX1	0.000105652	0.000279201	-0.311927285	M1	Female	trans
cg12356249_ESAM	0.000105654	0.000279205	-0.328843433	M1	Female	trans
cg20530106_TRAV12-1	0.000105655	0.000279208	-0.464094086	M1	Female	trans
cg16964439_RHOJ	0.000105656	0.000279209	-0.403173304	M1	Female	trans
cg09908042_RNU6-808P	0.000105656	0.000279209	-0.31941483	M1	Female	trans
cg10723869_SASS6	0.000105657	0.000279209	-0.794924619	M1	Female	trans
cg25486571_RPL7L1P8	0.000105657	0.00027921	-0.262104475	M1	Female	trans
cg19412031_LINC01563	0.000105659	0.000279213	0.476928061	M1	Female	trans
cg02062326_ENSG00000229960	0.000105659	0.000279213	0.555727781	M1	Female	trans
cg02443896_ZC2HC1A	0.000105659	0.000279213	-0.581793544	M1	Female	trans
cg24304928_RN7SL51P	0.00010566	0.000279214	-0.369441742	M1	Female	trans
cg01329362_ENSG00000225903	0.000105661	0.000279217	-0.48923056	M1	Female	trans
cg17372378_A2ML1	0.000105663	0.00027922	-0.502637	M1	Female	trans
cg16990532_TRPV6	0.000105663	0.00027922	0.343673391	M1	Female	trans
cg12474687_RPS29P5	0.000105663	0.00027922	-0.442372879	M1	Female	trans
cg20150659_UBE2D3P2	0.000105665	0.000279223	-0.652273424	M1	Female	trans
cg17031967_RNU1-119P	0.000105666	0.000279226	-0.395906814	M1	Female	trans
cg18480033_ENSG00000224649	0.000105666	0.000279226	-0.336858142	M1	Female	trans
cg01538049_ELOA2	0.000105667	0.000279226	-0.536354794	M1	Female	trans
cg20757966_LGI3	0.00010567	0.000279233	-0.46701022	M1	Female	trans
cg04304019_ENSG00000233823	0.000105671	0.000279234	-0.528888298	M1	Female	trans
cg00704224_HNRNPA1P39	0.000105671	0.000279235	-0.677947916	M1	Female	trans
cg15469284_OR13C8	0.000105671	0.000279235	-0.466847247	M1	Female	trans
cg24001233_ST13P11	0.000105673	0.000279238	-0.401417506	M1	Female	trans
cg25479848_RN7SL110P	0.000105673	0.000279238	-0.352970285	M1	Female	trans
cg04667681_ENSG00000237407	0.000105674	0.000279239	-0.5266018	M1	Female	trans
cg23911229_MTATP6P14	0.000105675	0.000279241	-0.369434135	M1	Female	trans
cg04513703_UICLM	0.000105675	0.000279242	-0.451331198	M1	Female	trans
cg09476440_ZNHIT2	0.000105677	0.000279245	0.420814731	M1	Female	trans
cg08894280_PLEK	0.000105677	0.000279246	-0.457555938	M1	Female	trans
cg11170217_ENSG00000226276	0.000105678	0.000279246	-0.428851364	M1	Female	trans
cg24863347_USP29	0.000105678	0.000279246	-0.588097271	M1	Female	trans
cg04701596_ENSG00000232028	0.000105678	0.000279246	-0.510193173	M1	Female	trans
cg05433549_KRTAP5-4	0.00010568	0.00027925	-0.418923726	M1	Female	trans
cg27521160_ENSG00000235377	0.00010568	0.000279251	-0.453129039	M1	Female	trans
cg26763523_ENSG00000223808	0.000105681	0.000279251	0.5476454	M1	Female	trans
cg02478793_ENSG00000223991	0.000105682	0.000279254	-0.453289547	M1	Female	trans
cg02202484_GTSF1	0.000105683	0.000279256	-0.200992817	M1	Female	trans
cg03113878_ENSG00000216642	0.000105684	0.000279258	0.408522732	M1	Female	trans
cg07474672_RNU6-1227P	0.000105685	0.000279258	-0.328617536	M1	Female	trans
cg20825109_PGAP1	0.000105685	0.000279258	-0.500050202	M1	Female	trans
cg00190393_RNA5SP512	0.000105685	0.000279259	-0.404662422	M1	Female	trans
cg26950422_HSFY2	0.000105689	0.000279266	-0.495208791	M1	Female	trans
cg26950422_HSFY1	0.000105689	0.000279266	-0.495208791	M1	Female	trans
cg27036347_UNCX	0.000105689	0.000279266	-0.843725136	M1	Female	trans
cg20491223_STX19	0.00010569	0.000279269	0.53967134	M1	Female	trans
cg01622399_ENSG00000236425	0.00010569	0.000279269	0.652331663	M1	Female	trans
cg09519485_RNA5SP95	0.000105692	0.000279272	-0.765634804	M1	Female	trans
cg15122603_RPL7AP7	0.000105692	0.000279272	-0.602085434	M1	Female	trans
cg07640390_TDGF1P2	0.000105692	0.000279272	-0.456642442	M1	Female	trans
cg05387905_HAL	0.000105692	0.000279272	-0.688724597	M1	Female	trans
cg25517103_CACNG4	0.000105693	0.000279272	-0.620229627	M1	Female	trans
cg10629128_FOXF1	0.000105694	0.000279273	-0.271335378	M1	Female	trans
cg26972832_IRX2	0.000105694	0.000279274	-0.44869501	M1	Female	trans
cg06738890_RNA5SP166	0.000105698	0.000279283	-0.860149523	M1	Female	trans
cg21941512_MIR340	0.000105698	0.000279283	-0.224260588	M1	Female	trans
cg24668990_IFT122	0.0001057	0.000279286	0.558788315	M1	Female	trans
cg00199007_PLCB4	0.000105701	0.000279288	0.447534146	M1	Female	trans
cg15859083_TNFRSF1B	0.000105702	0.00027929	-0.615960797	M1	Female	trans
cg13675055_ENSG00000228015	0.000105703	0.000279292	-0.58747547	M1	Female	trans
cg21444421_GPR32	0.000105703	0.000279292	-0.537339884	M1	Female	trans
cg05703749_RPS3AP23	0.000105704	0.000279293	-0.682334449	M1	Female	trans
cg11091734_LINC02520	0.000105704	0.000279294	-0.365135637	M1	Female	trans
cg26471497_RPRM	0.000105706	0.000279295	-0.527456264	M1	Female	trans
cg20265572_ENSG00000228827	0.000105706	0.000279295	-0.480555094	M1	Female	trans
cg27083633_LINC01142	0.000105708	0.000279295	-0.314964211	M1	Female	trans
cg27083633_DEFB131A	0.000105708	0.000279295	-0.544175275	M1	Female	trans
cg27083633_NME2P3	0.000105708	0.000279295	-0.766724459	M1	Female	trans
cg27083633_VN1R6P	0.000105708	0.000279295	-0.766724459	M1	Female	trans
cg27083633_CSPG4P4Y	0.000105708	0.000279295	-0.544175275	M1	Female	trans
cg27083633_ENSG00000200969	0.000105708	0.000279295	-0.766724459	M1	Female	trans
cg27083633_Y_RNA	0.000105708	0.000279295	-0.766724459	M1	Female	trans
cg27083633_ENSG00000226973	0.000105708	0.000279295	-0.766724459	M1	Female	trans
cg27083633_ENSG00000227062	0.000105708	0.000279295	-0.766724459	M1	Female	trans
cg27083633_ENSG00000240627	0.000105708	0.000279295	-0.387694144	M1	Female	trans
cg27083633_ENSG00000225477	0.000105708	0.000279295	-0.445984489	M1	Female	trans
cg18619616_CFL1P7	0.000105708	0.000279295	-0.373777866	M1	Female	trans
cg00801360_LINC00397	0.000105709	0.000279296	-0.477944688	M1	Female	trans
cg04271445_ENSG00000215444	0.000105711	0.000279299	-0.411581686	M1	Female	trans
cg01573457_C22orf42	0.000105711	0.000279299	0.324346854	M1	Female	trans
cg02303400_ENSG00000236469	0.000105711	0.0002793	-0.378014605	M1	Female	trans
cg01974213_RPL34P8	0.000105714	0.000279305	-0.460442712	M1	Female	trans
cg20942887_BPIFA1	0.000105716	0.000279311	-0.371255937	M1	Female	trans
cg09215006_SIGLEC15	0.000105718	0.000279316	-0.364402962	M1	Female	trans
cg06621919_SNORD115-2	0.000105719	0.000279316	-0.462497351	M1	Female	trans
cg24343543_LINC01280	0.000105719	0.000279316	-0.340855699	M1	Female	trans
cg03283042_RNA5SP388	0.00010572	0.000279316	-0.346697497	M1	Female	trans
cg14588669_RN7SKP15	0.000105721	0.000279316	-0.502509168	M1	Female	trans
cg04152562_RPS27AP8	0.000105722	0.000279316	-0.586026457	M1	Female	trans
cg11806423_PLA2G12AP2	0.000105722	0.000279316	-0.574481291	M1	Female	trans
cg00155777_HAND2-AS1	0.000105722	0.000279316	0.487226443	M1	Female	trans
cg00155777_CYLC2	0.000105722	0.000279316	0.726011603	M1	Female	trans
cg00155777_CCDC172	0.000105722	0.000279316	0.726011603	M1	Female	trans
cg00155777_CACNG3	0.000105722	0.000279316	0.726011603	M1	Female	trans
cg00155777_CFTRP3	0.000105722	0.000279316	0.726011603	M1	Female	trans
cg00155777_ENSG00000212273	0.000105722	0.000279316	0.726011603	M1	Female	trans
cg00155777_ENSG00000214641	0.000105722	0.000279316	0.726011603	M1	Female	trans
cg00155777_ENSG00000226078	0.000105722	0.000279316	0.726011603	M1	Female	trans
cg00155777_ENSG00000233616	0.000105722	0.000279316	0.726011603	M1	Female	trans
cg16899501_UQCR11	0.000105723	0.000279318	-0.453622513	M1	Female	trans
cg15786497_KLF2P3	0.000105724	0.000279319	-0.329304886	M1	Female	trans
cg09422908_NF1P6	0.000105724	0.00027932	-0.436784985	M1	Female	trans
cg20137750_EIF3JP1	0.000105725	0.00027932	-0.606897922	M1	Female	trans
cg15175351_GOLGA8A	0.000105725	0.00027932	-0.429782144	M1	Female	trans
cg00843105_ENSG00000227498	0.000105725	0.00027932	0.34979162	M1	Female	trans
cg09578729_CCL20	0.000105725	0.00027932	-0.454459993	M1	Female	trans
cg24740576_ENSG00000237357	0.000105726	0.00027932	-0.424121902	M1	Female	trans
cg10040153_OR52X1P	0.000105726	0.00027932	-0.544317763	M1	Female	trans
cg13571224_RPL35AP34	0.000105727	0.000279322	-0.352840119	M1	Female	trans
cg02982951_KLRK1	0.000105727	0.000279322	-0.371714263	M1	Female	trans
cg10054332_GPRIN2	0.000105728	0.000279323	-0.392722047	M1	Female	trans
cg03077077_SNORA5A	0.000105731	0.000279331	0.783849519	M1	Female	trans
cg26221491_MIR133B	0.000105732	0.000279332	-0.275179944	M1	Female	trans
cg09215601_ENSG00000232710	0.000105733	0.000279335	-0.544563275	M1	Female	trans
cg02588528_ENSG00000233424	0.000105734	0.000279335	-0.326830332	M1	Female	trans
cg08348957_MTND2P8	0.000105734	0.000279335	-0.572964049	M1	Female	trans
cg04938082_RHAG	0.000105734	0.000279335	-0.300086343	M1	Female	trans
cg27357675_STING1	0.000105735	0.000279335	-0.478896679	M1	Female	trans
cg13565400_CCK	0.000105739	0.000279346	0.456998305	M1	Female	trans
cg12090821_ENSG00000229642	0.00010574	0.000279348	-0.240313472	M1	Female	trans
cg04299170_TXNDC8	0.00010574	0.000279348	-0.364840594	M1	Female	trans
cg23878076_ENSG00000238005	0.000105741	0.000279348	-0.376465892	M1	Female	trans
cg02590715_GBP1P1	0.000105743	0.000279354	-0.421245109	M1	Female	trans
cg04750027_DAW1	0.000105743	0.000279354	-0.445706681	M1	Female	trans
cg05526015_RNA5SP23	0.000105746	0.000279361	-0.397599366	M1	Female	trans
cg23671173_ENSG00000236425	0.000105747	0.000279361	-0.525793608	M1	Female	trans
cg04152562_DNAJB7	0.000105747	0.000279361	-0.556848995	M1	Female	trans
cg06736785_DLG5	0.000105749	0.000279364	-0.545023842	M1	Female	trans
cg23965481_IGKV2D-28	0.000105749	0.000279364	-0.353255998	M1	Female	trans
cg24749559_CLCP2	0.00010575	0.000279365	0.479383215	M1	Female	trans
cg12372706_OR4N2	0.00010575	0.000279366	-0.547006905	M1	Female	trans
cg08082694_MIR616	0.000105752	0.000279368	-0.517441882	M1	Female	trans
cg25699417_FERP1	0.000105752	0.000279368	-0.432406355	M1	Female	trans
cg00770754_LGALS14	0.000105754	0.000279368	-0.499413116	M1	Female	trans
cg18881071_MTCO2P16	0.000105754	0.000279368	-0.395283894	M1	Female	trans
cg09476440_URM1	0.000105755	0.000279368	0.448708628	M1	Female	trans
cg09781987_ENSG00000238215	0.000105756	0.000279368	-0.51132954	M1	Female	trans
cg05502445_FLNC-AS1	0.000105756	0.000279368	-0.483016574	M1	Female	trans
cg12398261_ENSG00000219314	0.000105756	0.000279368	-0.401996642	M1	Female	trans
cg00743556_GXYLT1P2	0.000105757	0.000279368	-0.397177942	M1	Female	trans
cg00743556_COX6B1P7	0.000105757	0.000279368	-0.733157282	M1	Female	trans
cg00743556_RNU6-827P	0.000105757	0.000279368	-0.733157282	M1	Female	trans
cg00743556_MTCO2P8	0.000105757	0.000279368	-0.733157282	M1	Female	trans
cg00743556_MTCO1P8	0.000105757	0.000279368	-0.602350172	M1	Female	trans
cg00743556_RNU6-336P	0.000105757	0.000279368	-0.520351295	M1	Female	trans
cg00743556_LUZP4P1	0.000105757	0.000279368	-0.520351295	M1	Female	trans
cg00743556_ADIRF	0.000105757	0.000279368	-0.328853733	M1	Female	trans
cg00743556_SNORD115-30	0.000105757	0.000279368	-0.733157282	M1	Female	trans
cg00743556_KRTAP4-7	0.000105757	0.000279368	-0.733157282	M1	Female	trans
cg00743556_U3	0.000105757	0.000279368	-0.733157282	M1	Female	trans
cg00743556_ENSG00000228048	0.000105757	0.000279368	-0.733157282	M1	Female	trans
cg00743556_ENSG00000228877	0.000105757	0.000279368	-0.520351295	M1	Female	trans
cg00743556_MIR7-3	0.000105757	0.000279368	-0.466365097	M1	Female	trans
cg12877532_CD48	0.000105758	0.00027937	-0.303081426	M1	Female	trans
cg21407000_ANKRD34B	0.000105758	0.00027937	-0.687068716	M1	Female	trans
cg11013060_RNVU1-24	0.000105759	0.000279371	-0.539763309	M1	Female	trans
cg19277969_PELI1	0.00010576	0.000279373	-0.588685022	M1	Female	trans
cg03283042_DIRC1	0.000105761	0.000279376	-0.585566646	M1	Female	trans
cg14045652_CETP	0.000105762	0.000279377	-0.522365327	M1	Female	trans
cg22263704_HTN1	0.000105763	0.00027938	-0.578421916	M1	Female	trans
cg13716788_GRIN2A	0.000105763	0.00027938	-0.38517249	M1	Female	trans
cg22550042_OR51D1	0.000105765	0.000279383	-0.320423782	M1	Female	trans
cg07615839_RARRES2P3	0.000105767	0.000279389	0.550867643	M1	Female	trans
cg11572138_DCDC2C	0.000105768	0.000279391	-0.256746981	M1	Female	trans
cg16802996_ENSG00000229986	0.00010577	0.000279395	-0.41363197	M1	Female	trans
cg07917878_MINAR2	0.000105771	0.000279397	-0.787074446	M1	Female	trans
cg23564471_ENSG00000240975	0.000105772	0.000279398	-0.538270434	M1	Female	trans
cg13714644_FSCN1	0.000105772	0.000279398	-0.541069591	M1	Female	trans
cg14503868_LINC01271	0.000105772	0.000279398	-0.322408833	M1	Female	trans
cg10668982_U3	0.000105773	0.0002794	-0.404958862	M1	Female	trans
cg18693889_ENSG00000236180	0.000105775	0.000279403	-0.469859231	M1	Female	trans
cg03227775_AKR7L	0.000105776	0.000279405	-0.437051411	M1	Female	trans
cg06495764_PABPC1P8	0.000105776	0.000279406	0.577868068	M1	Female	trans
cg07905199_RPSAP23	0.000105777	0.000279407	-0.547059115	M1	Female	trans
cg18881071_ENSG00000228136	0.000105777	0.000279407	-0.606453714	M1	Female	trans
cg23946663_RNA5SP113	0.00010578	0.000279414	-0.520081151	M1	Female	trans
cg06432604_ENSG00000231883	0.00010578	0.000279414	-0.451208448	M1	Female	trans
cg12010643_HMGA1	0.000105782	0.000279416	-0.462376377	M1	Female	trans
cg14484356_GPR26	0.000105782	0.000279417	-0.457840432	M1	Female	trans
cg23806703_GCFC2	0.000105783	0.000279417	-0.49240616	M1	Female	trans
cg24949324_KLRG2	0.000105783	0.000279418	-0.624349805	M1	Female	trans
cg03591606_DPPA2P2	0.000105784	0.00027942	0.736464449	M1	Female	trans
cg11482606_SNORD113-3	0.000105786	0.000279425	-0.38140698	M1	Female	trans
cg18606189_ENSG00000182776	0.000105788	0.000279428	-0.494064573	M1	Female	trans
cg26320152_RN7SL98P	0.000105788	0.000279428	-0.355135109	M1	Female	trans
cg25142614_RNU6-753P	0.000105789	0.000279431	-0.529147123	M1	Female	trans
cg04482748_RPL23AP68	0.00010579	0.000279431	-0.302974268	M1	Female	trans
cg05560273_COL2A1	0.00010579	0.000279431	-0.506969571	M1	Female	trans
cg13728149_RAX	0.00010579	0.000279431	-0.425176229	M1	Female	trans
cg15542496_IKZF3	0.00010579	0.000279431	-0.448056032	M1	Female	trans
cg26879339_RNU6-1122P	0.000105792	0.000279436	-0.374474886	M1	Female	trans
cg11394947_ENSG00000223730	0.000105793	0.000279437	-0.524936515	M1	Female	trans
cg24880701_TBC1D9B	0.000105793	0.000279437	-0.522217057	M1	Female	trans
cg08816590_CCL22	0.000105794	0.000279437	0.374108017	M1	Female	trans
cg03773226_MIPEPP2	0.000105797	0.000279444	0.37900923	M1	Female	trans
cg22565309_RASAL1	0.000105797	0.000279444	-0.491084627	M1	Female	trans
cg04453630_PANTR1	0.000105797	0.000279444	-0.426406204	M1	Female	trans
cg07198994_KIAA1755	0.000105799	0.000279447	-1.464832353	M1	Female	trans
cg20267559_EN1	0.0001058	0.00027945	0.581728833	M1	Female	trans
cg24935981_ENSG00000226812	0.000105801	0.000279452	-0.686050785	M1	Female	trans
cg20852862_TRARG1	0.000105802	0.000279455	-0.582461328	M1	Female	trans
cg04924345_FBXO15	0.000105804	0.000279459	-0.56743251	M1	Female	trans
cg03830265_RNA5SP52	0.000105805	0.000279462	-0.421063187	M1	Female	trans
cg27190943_TUBA1B	0.000105808	0.000279468	-0.399635839	M1	Female	trans
cg22568103_ATP5MC1P1	0.000105809	0.00027947	0.678462552	M1	Female	trans
cg08293824_RNU6-984P	0.00010581	0.000279473	0.482067077	M1	Female	trans
cg27204205_TLR9	0.000105811	0.000279474	-0.500891647	M1	Female	trans
cg18601483_HLA-S	0.000105811	0.000279474	-0.483665095	M1	Female	trans
cg00272992_MIR570	0.000105812	0.000279474	-1.779865038	M1	Female	trans
cg10295807_IGKV1OR-2	0.000105813	0.000279477	-0.485513292	M1	Female	trans
cg02736186_RNU6ATAC3P	0.000105815	0.000279483	-0.454989271	M1	Female	trans
cg11390628_GSTM3	0.000105818	0.000279489	-0.777440892	M1	Female	trans
cg22997974_MIR216A	0.000105819	0.000279491	-0.356114423	M1	Female	trans
cg08000231_TCF7L1-IT1	0.00010582	0.000279493	-0.533080365	M1	Female	trans
cg04666037_RNU6-401P	0.000105821	0.000279494	-0.427563455	M1	Female	trans
cg09974432_TSPEAR-AS2	0.000105822	0.000279497	0.548679354	M1	Female	trans
cg12974773_TFPI2	0.000105823	0.000279498	-0.431670728	M1	Female	trans
cg24894229_SLCO1A2	0.000105823	0.000279498	-0.64100477	M1	Female	trans
cg19595970_ENSG00000226854	0.000105824	0.0002795	-0.746247687	M1	Female	trans
cg14339668_NPTX2	0.000105826	0.000279504	-0.564257882	M1	Female	trans
cg21088165_OR52M1	0.000105827	0.000279506	-0.369045146	M1	Female	trans
cg08243048_IZUMO1R	0.000105827	0.000279506	-0.438896508	M1	Female	trans
cg24668990_ENSG00000240752	0.000105832	0.000279519	0.596149863	M1	Female	trans
cg11341215_USP32P3	0.000105833	0.00027952	-0.584894307	M1	Female	trans
cg25841491_ENSG00000231791	0.000105833	0.00027952	-0.330306368	M1	Female	trans
cg10521230_HMGB1P9	0.000105834	0.000279521	-0.447875591	M1	Female	trans
cg08348957_PLAU	0.000105834	0.000279521	-0.611232772	M1	Female	trans
cg17604362_HSD11B1-AS1	0.000105835	0.000279522	-0.841694047	M1	Female	trans
cg26759296_UST-AS2	0.000105835	0.000279522	-0.413615878	M1	Female	trans
cg06686451_FNDC8	0.000105836	0.000279523	-0.372348406	M1	Female	trans
cg26414417_ENSG00000200753	0.000105836	0.000279524	-0.404943136	M1	Female	trans
cg10263003_TPT1P6	0.000105837	0.000279525	-0.675092815	M1	Female	trans
cg04337937_CLCA4	0.000105838	0.000279527	-0.578986926	M1	Female	trans
cg26539349_Metazoa_SRP	0.000105839	0.000279529	-0.55374901	M1	Female	trans
cg04621455_ANKRD34C	0.000105839	0.000279529	-0.293724868	M1	Female	trans
cg01080012_ZNF503-AS1	0.000105839	0.000279529	-0.366173227	M1	Female	trans
cg07081946_ITGA8	0.00010584	0.00027953	-0.525697715	M1	Female	trans
cg24335915_RNU6-777P	0.000105841	0.000279532	-0.655141171	M1	Female	trans
cg11128983_ENSG00000235431	0.000105842	0.000279533	-0.370940769	M1	Female	trans
cg18805486_ENSG00000235403	0.000105842	0.000279533	-0.3402988	M1	Female	trans
cg01143454_IGKV1-17	0.000105842	0.000279533	-0.438433369	M1	Female	trans
cg01704040_LAX1	0.000105843	0.000279534	0.604483677	M1	Female	trans
cg00216680_LINC00654	0.000105844	0.000279537	0.503831531	M1	Female	trans
cg00748431_OR2L2	0.000105845	0.000279538	-0.467060431	M1	Female	trans
cg01164221_PRPS1L1	0.000105846	0.00027954	-0.87979404	M1	Female	trans
cg03283042_TCF7L1-IT1	0.000105847	0.00027954	-0.524087109	M1	Female	trans
cg07207099_ZNF780A	0.000105847	0.00027954	0.346091263	M1	Female	trans
cg06568056_ART2P	0.000105848	0.000279544	0.356815433	M1	Female	trans
cg00859755_ENSG00000241596	0.000105849	0.000279544	-0.534101349	M1	Female	trans
cg24973755_CDKN2B	0.00010585	0.000279546	0.465700221	M1	Female	trans
cg23921689_ATP5MFP1	0.000105851	0.000279547	-0.414984479	M1	Female	trans
cg03455225_RPL9P18	0.000105851	0.000279547	-0.494656872	M1	Female	trans
cg16378520_FOXP1-IT1	0.000105852	0.00027955	-0.39514034	M1	Female	trans
cg14214384_RPL39P33	0.000105855	0.000279556	0.74293852	M1	Female	trans
cg24329141_GLT8D2	0.000105857	0.000279561	-0.434759376	M1	Female	trans
cg03220912_KRT28	0.000105858	0.000279562	-0.292510044	M1	Female	trans
cg18923635_FHAD1	0.000105858	0.000279562	-0.562959464	M1	Female	trans
cg11916219_CSPG4BP	0.00010586	0.000279566	0.364198813	M1	Female	trans
cg18095452_ENSG00000225026	0.00010586	0.000279566	-0.417160699	M1	Female	trans
cg20682742_PSMC1P12	0.00010586	0.000279566	-0.492584938	M1	Female	trans
cg01073837_LINC01501	0.00010586	0.000279566	0.260724487	M1	Female	trans
cg18966920_ENSG00000234819	0.000105861	0.000279567	-0.560588179	M1	Female	trans
cg12659158_FGF18	0.000105863	0.00027957	-0.405121936	M1	Female	trans
cg18811157_FOXN1	0.000105863	0.00027957	-0.484772398	M1	Female	trans
cg02856402_RNU6-926P	0.000105863	0.00027957	-0.645639639	M1	Female	trans
cg18580274_NOP16	0.000105863	0.00027957	-0.505134703	M1	Female	trans
cg20046668_OR52M1	0.000105866	0.000279577	-0.484655214	M1	Female	trans
cg03332734_LINC02575	0.000105867	0.000279577	-0.246989701	M1	Female	trans
cg11218915_CD79B	0.000105868	0.00027958	-0.324207408	M1	Female	trans
cg05812671_RPL35AP4	0.000105868	0.000279581	-0.542029105	M1	Female	trans
cg06754876_ENSG00000233739	0.00010587	0.000279584	-0.59651406	M1	Female	trans
cg03248151_OR7D1P	0.00010587	0.000279584	-0.485817317	M1	Female	trans
cg00813837_RNA5SP80	0.000105871	0.000279584	-0.573953603	M1	Female	trans
cg09627874_ENSG00000228686	0.000105871	0.000279584	0.449320076	M1	Female	trans
cg21004358_SH2D7	0.000105874	0.000279591	0.682336121	M1	Female	trans
cg00879723_RCCD1	0.000105874	0.000279592	-0.722854405	M1	Female	trans
cg01169429_NAPB	0.000105876	0.000279596	-0.563513079	M1	Female	trans
cg18346106_LINC01502	0.000105876	0.000279596	-0.434727722	M1	Female	trans
cg19217778_C18orf63	0.000105877	0.000279596	-0.651703143	M1	Female	trans
cg04452523_RNU4-56P	0.000105882	0.00027961	-0.396646332	M1	Female	trans
cg27200714_ATP5MC1P1	0.000105884	0.000279613	0.760204945	M1	Female	trans
cg10989862_CCDC149	0.000105885	0.000279617	-0.447875624	M1	Female	trans
cg01800262_ENSG00000203531	0.000105888	0.000279622	-0.554733195	M1	Female	trans
cg03471195_NPSR1	0.000105888	0.000279623	-0.528082098	M1	Female	trans
cg10537708_NAA20P1	0.000105889	0.000279625	0.491131417	M1	Female	trans
cg15509969_AMN	0.00010589	0.000279626	0.339344502	M1	Female	trans
cg23577102_BCHE	0.00010589	0.000279626	0.471596245	M1	Female	trans
cg25335258_RNU6-355P	0.000105891	0.000279627	-0.50371661	M1	Female	trans
cg09391279_OR4G11P	0.000105892	0.000279627	-0.492581124	M1	Female	trans
cg22725390_MIR887	0.000105892	0.000279627	-0.643012335	M1	Female	trans
cg13922901_ARPP21	0.000105892	0.000279627	0.651159339	M1	Female	trans
cg02768760_SYTL3	0.000105893	0.000279628	-0.483356266	M1	Female	trans
cg02271560_RN7SKP63	0.000105894	0.000279628	0.634982675	M1	Female	trans
cg22609539_RN7SL303P	0.000105894	0.000279628	-0.6528209	M1	Female	trans
cg05446475_RPS8P4	0.000105895	0.000279628	-0.525353141	M1	Female	trans
cg08183793_GFRA4	0.000105895	0.000279628	-0.329395942	M1	Female	trans
cg17096979_RNA5SP222	0.000105896	0.000279628	-0.501607511	M1	Female	trans
cg17096979_RPL7P36	0.000105896	0.000279628	-0.336628839	M1	Female	trans
cg17096979_MIR548H1	0.000105896	0.000279628	-0.257683662	M1	Female	trans
cg17096979_RNA5SP513	0.000105896	0.000279628	-0.356011083	M1	Female	trans
cg17096979_ENSG00000213875	0.000105896	0.000279628	-0.501607511	M1	Female	trans
cg17096979_AKR1B1P8	0.000105896	0.000279628	-0.501607511	M1	Female	trans
cg17096979_ENSG00000239408	0.000105896	0.000279628	-0.501607511	M1	Female	trans
cg17096979_RNU6-508P	0.000105896	0.000279628	-0.227724767	M1	Female	trans
cg10284638_HTN1	0.000105898	0.000279628	-0.492991791	M1	Female	trans
cg04070489_GAGE12H	0.000105898	0.000279628	-0.510875197	M1	Female	trans
cg07287401_ENSG00000235994	0.000105899	0.000279628	-0.469178669	M1	Female	trans
cg09807356_IGLV4-3	0.000105899	0.000279628	-0.584449949	M1	Female	trans
cg16218562_SYN3	0.0001059	0.000279628	-0.677200572	M1	Female	trans
cg08630891_RNU6-996P	0.000105901	0.000279628	-0.47034032	M1	Female	trans
cg08630891_ENSG00000227438	0.000105901	0.000279628	-0.385472286	M1	Female	trans
cg27407390_COX6B1P7	0.000105901	0.000279628	-0.7757005	M1	Female	trans
cg27407390_RNU6-827P	0.000105901	0.000279628	-0.7757005	M1	Female	trans
cg27407390_MTCO2P8	0.000105901	0.000279628	-0.7757005	M1	Female	trans
cg27407390_MTCO1P8	0.000105901	0.000279628	-0.637302993	M1	Female	trans
cg27407390_RNU6-336P	0.000105901	0.000279628	-0.550545933	M1	Female	trans
cg27407390_LUZP4P1	0.000105901	0.000279628	-0.550545933	M1	Female	trans
cg27407390_ADIRF	0.000105901	0.000279628	-0.347936264	M1	Female	trans
cg27407390_SNORD115-30	0.000105901	0.000279628	-0.7757005	M1	Female	trans
cg27407390_KRTAP4-7	0.000105901	0.000279628	-0.7757005	M1	Female	trans
cg27407390_MIR7-3	0.000105901	0.000279628	-0.493427056	M1	Female	trans
cg27407390_ENSG00000228048	0.000105901	0.000279628	-0.7757005	M1	Female	trans
cg27407390_ENSG00000228877	0.000105901	0.000279628	-0.550545933	M1	Female	trans
cg27407390_GXYLT1P2	0.000105901	0.000279628	-0.420225149	M1	Female	trans
cg24250902_CEBPE	0.000105906	0.00027964	-0.463199458	M1	Female	trans
cg03560018_PYCR1	0.000105906	0.000279641	0.446142644	M1	Female	trans
cg15541606_MFAP3L	0.000105907	0.000279641	0.43906363	M1	Female	trans
cg08471588_ENSG00000227330	0.000105907	0.000279641	-0.757580279	M1	Female	trans
cg15466854_MTAPP2	0.000105907	0.000279641	-0.471876377	M1	Female	trans
cg05095590_HNRNPA3P4	0.000105909	0.000279644	-0.573951758	M1	Female	trans
cg15859083_OSCAR	0.000105909	0.000279644	-0.624410951	M1	Female	trans
cg02982951_PDCD1	0.000105912	0.000279652	-0.403773496	M1	Female	trans
cg00216680_PILRB	0.000105912	0.000279652	0.504649258	M1	Female	trans
cg21353050_MTATP8P1	0.000105913	0.000279652	-0.276740453	M1	Female	trans
cg25192210_PAPSS2	0.000105915	0.000279656	-0.568867181	M1	Female	trans
cg14162952_DNMT3AP1	0.000105915	0.000279656	-0.588607171	M1	Female	trans
cg03310930_ENSG00000235089	0.000105916	0.000279658	-0.462849842	M1	Female	trans
cg22350135_RNA5S17	0.000105916	0.000279658	-0.56564256	M1	Female	trans
cg17918676_OR6C76	0.000105918	0.000279662	-0.485378605	M1	Female	trans
cg04667681_RPL30P13	0.00010592	0.000279667	-0.396992603	M1	Female	trans
cg14733725_MST1P2	0.00010592	0.000279667	-0.473732147	M1	Female	trans
cg06647721_FXYD6P2	0.000105921	0.000279669	-0.595676838	M1	Female	trans
cg08498272_LINC02595	0.000105921	0.000279669	-0.476941961	M1	Female	trans
cg09690321_LINC01310	0.000105922	0.000279669	-0.361484877	M1	Female	trans
cg12571007_CBX5	0.000105922	0.00027967	-0.37303495	M1	Female	trans
cg05703749_CDC42P2	0.000105922	0.00027967	-0.462750046	M1	Female	trans
cg15574461_ENSG00000229389	0.000105924	0.000279673	-0.625505637	M1	Female	trans
cg23806703_ZNF439	0.000105924	0.000279673	-0.491251348	M1	Female	trans
cg09789229_ABI3	0.000105924	0.000279673	-0.590084073	M1	Female	trans
cg03036575_ENSG00000233987	0.000105925	0.000279673	-0.403966223	M1	Female	trans
cg10373728_HMOX1	0.000105928	0.00027968	0.758128528	M1	Female	trans
cg03702660_KPNA4P1	0.000105928	0.000279681	-0.322579282	M1	Female	trans
cg15011734_TIGD3	0.000105929	0.000279682	-0.77193481	M1	Female	trans
cg20725662_SAPCD2P3	0.00010593	0.000279683	-0.453569767	M1	Female	trans
cg25633099_SNRPEP6	0.000105932	0.000279689	-0.808583528	M1	Female	trans
cg24682073_ENSG00000196566	0.000105934	0.000279692	-0.507890824	M1	Female	trans
cg15114510_RN7SL472P	0.000105937	0.0002797	-0.468469385	M1	Female	trans
cg04492287_RPS2	0.000105939	0.000279705	-0.518529356	M1	Female	trans
cg24305584_MTCO3P20	0.00010594	0.000279706	0.397573736	M1	Female	trans
cg18777140_HMGB1P9	0.00010594	0.000279706	-0.660448718	M1	Female	trans
cg20615820_IL26	0.00010594	0.000279706	-0.476404213	M1	Female	trans
cg02080116_RPL7P26	0.00010594	0.000279706	-0.647297338	M1	Female	trans
cg16252448_SLC25A18P1	0.000105941	0.000279708	-0.388762361	M1	Female	trans
cg25841380_DCD	0.000105942	0.000279709	0.794431218	M1	Female	trans
cg02080116_FAM90A5P	0.000105944	0.000279712	-0.536234933	M1	Female	trans
cg02908282_RN7SL156P	0.000105944	0.000279713	-0.283121452	M1	Female	trans
cg17555660_C11orf40	0.000105947	0.000279718	-0.394014489	M1	Female	trans
cg05918733_KLK15	0.000105947	0.000279718	-0.452709711	M1	Female	trans
cg23221603_ENSG00000231080	0.000105947	0.000279719	0.49704513	M1	Female	trans
cg15011734_YBX2	0.000105948	0.000279719	-0.683842674	M1	Female	trans
cg13767506_ANGPTL4	0.000105949	0.000279719	-0.447789535	M1	Female	trans
cg16503053_NECTIN4-AS1	0.000105949	0.000279719	-0.515487267	M1	Female	trans
cg06322601_CDK5	0.000105949	0.00027972	-0.39754095	M1	Female	trans
cg03336167_MIR30A	0.000105951	0.000279722	0.305382705	M1	Female	trans
cg01174235_RNA5SP322	0.000105951	0.000279723	-0.676454325	M1	Female	trans
cg20150659_ENSG00000235427	0.000105953	0.000279725	-0.483788202	M1	Female	trans
cg16360278_ENSG00000234044	0.000105953	0.000279725	0.639282044	M1	Female	trans
cg11600697_LINC01597	0.000105953	0.000279726	0.425520902	M1	Female	trans
cg00531592_DCAF12L1	0.000105955	0.000279731	-0.528460933	M1	Female	trans
cg21287367_RPL17P15	0.000105957	0.000279735	-0.462213705	M1	Female	trans
cg12421834_ALDOAP1	0.000105959	0.000279739	0.418982131	M1	Female	trans
cg14456173_LINC00269	0.00010596	0.00027974	-0.617806494	M1	Female	trans
cg16559275_RN7SL215P	0.000105961	0.000279742	0.427631341	M1	Female	trans
cg03513472_ZNF483	0.000105961	0.000279742	-0.778982287	M1	Female	trans
cg00766146_MARK2P6	0.000105961	0.000279742	-0.562887421	M1	Female	trans
cg07914267_ENSG00000237319	0.000105961	0.000279742	-0.445865248	M1	Female	trans
cg10440718_NRGN	0.000105962	0.000279742	-0.446723287	M1	Female	trans
cg18343899_ENPEP	0.000105963	0.000279745	-0.405525645	M1	Female	trans
cg26548239_BOLA3P3	0.000105967	0.000279745	-0.647324766	M1	Female	trans
cg16999170_MEIKIN	0.000105967	0.000279745	-0.645820323	M1	Female	trans
cg18205030_MS4A15	0.000105968	0.000279745	-0.269360812	M1	Female	trans
cg01727591_CHRNA6	0.000105968	0.000279745	-0.611353083	M1	Female	trans
cg07443778_ZAN	0.000105969	0.000279745	-0.516377411	M1	Female	trans
cg09223563_ZNRF3-AS1	0.00010597	0.000279745	-0.876018868	M1	Female	trans
cg26220323_PRAMEF4	0.00010597	0.000279745	-0.116608839	M1	Female	trans
cg26220323_PRAMEF25	0.00010597	0.000279745	-0.456337518	M1	Female	trans
cg26220323_PRAMEF15	0.00010597	0.000279745	-0.479951851	M1	Female	trans
cg26220323_KLF2P1	0.00010597	0.000279745	-0.436193785	M1	Female	trans
cg26220323_RPL6P5	0.00010597	0.000279745	-0.479951851	M1	Female	trans
cg26220323_RNA5SP109	0.00010597	0.000279745	-0.479951851	M1	Female	trans
cg26220323_ACTG1P23	0.00010597	0.000279745	-0.479951851	M1	Female	trans
cg26220323_ZNF70P1	0.00010597	0.000279745	-0.242687604	M1	Female	trans
cg26220323_DCAF4L2	0.00010597	0.000279745	-0.152112506	M1	Female	trans
cg26220323_OR9R1P	0.00010597	0.000279745	-0.479951851	M1	Female	trans
cg26220323_OR4K3	0.00010597	0.000279745	-0.479951851	M1	Female	trans
cg26220323_SNORD114-17	0.00010597	0.000279745	-0.171602835	M1	Female	trans
cg26220323_MIR1193	0.00010597	0.000279745	-0.479951851	M1	Female	trans
cg26220323_OR4K11P	0.00010597	0.000279745	-0.479951851	M1	Female	trans
cg26220323_ENSG00000228464	0.00010597	0.000279745	-0.479951851	M1	Female	trans
cg26220323_ENSG00000233981	0.00010597	0.000279745	-0.479951851	M1	Female	trans
cg26220323_ENSG00000235922	0.00010597	0.000279745	-0.479951851	M1	Female	trans
cg26220323_PRAMEF9	0.00010597	0.000279745	-0.456337518	M1	Female	trans
cg26220323_RNU7-176P	0.00010597	0.000279745	-0.467212889	M1	Female	trans
cg26220323_CSHL1	0.00010597	0.000279745	-0.066997811	M1	Female	trans
cg26220323_ENSG00000224661	0.00010597	0.000279745	-0.279176017	M1	Female	trans
cg10040153_ENSG00000232034	0.000105971	0.000279747	-0.501502525	M1	Female	trans
cg18455405_ZFHX2	0.000105972	0.00027975	-0.329746771	M1	Female	trans
cg23805120_LINC01526	0.000105973	0.00027975	-0.40888533	M1	Female	trans
cg16565439_MEOX1	0.000105973	0.00027975	-0.407907403	M1	Female	trans
cg14483161_TFEC	0.000105974	0.000279754	-0.505284708	M1	Female	trans
cg13762257_OR7E148P	0.000105975	0.000279755	0.393244627	M1	Female	trans
cg18266472_NAA11	0.000105978	0.000279761	0.354483233	M1	Female	trans
cg17071409_RN7SL837P	0.00010598	0.000279767	0.735075204	M1	Female	trans
cg07072172_ENSG00000232760	0.000105982	0.000279771	-0.402079157	M1	Female	trans
cg09162333_ANKRD11	0.000105983	0.000279771	-0.544772637	M1	Female	trans
cg21610436_MIR130A	0.000105984	0.000279771	-0.461041549	M1	Female	trans
cg06736785_MISP3	0.000105984	0.000279771	-0.480305552	M1	Female	trans
cg10030633_ENSG00000213690	0.000105985	0.000279771	-1.01448891	M1	Female	trans
cg08802984_RNU4-15P	0.000105988	0.000279771	-0.193114508	M1	Female	trans
cg08802984_HSPD1P14	0.000105988	0.000279771	-0.632240458	M1	Female	trans
cg08802984_PSMD14P1	0.000105988	0.000279771	-0.632240458	M1	Female	trans
cg08802984_RNF10P1	0.000105988	0.000279771	-0.632240458	M1	Female	trans
cg08802984_FLYWCH1P1	0.000105988	0.000279771	-0.319692322	M1	Female	trans
cg08802984_SERPINA13P	0.000105988	0.000279771	-0.632240458	M1	Female	trans
cg08802984_RNA5SP432	0.000105988	0.000279771	-0.448726555	M1	Female	trans
cg08802984_PRAC2	0.000105988	0.000279771	-0.632240458	M1	Female	trans
cg08802984_IDI1P3	0.000105988	0.000279771	-0.632240458	M1	Female	trans
cg08802984_PPP1R2C	0.000105988	0.000279771	-0.259719271	M1	Female	trans
cg08802984_ENSG00000224525	0.000105988	0.000279771	-0.259719271	M1	Female	trans
cg08802984_ENSG00000227047	0.000105988	0.000279771	-0.164631728	M1	Female	trans
cg08802984_ENSG00000231876	0.000105988	0.000279771	-0.632240458	M1	Female	trans
cg08802984_ENSG00000232638	0.000105988	0.000279771	-0.632240458	M1	Female	trans
cg08802984_IGF2-AS	0.000105988	0.000279771	-0.567176076	M1	Female	trans
cg08802984_HOMER2P2	0.000105988	0.000279771	-0.21214831	M1	Female	trans
cg23291004_LINC00905	0.000105988	0.000279771	-0.644259352	M1	Female	trans
cg05868023_ALDH1A3	0.000105989	0.000279773	0.365230389	M1	Female	trans
cg11465192_ENSG00000238764	0.000105989	0.000279773	-0.620705037	M1	Female	trans
cg22688006_SLC17A7	0.00010599	0.000279776	-0.386147059	M1	Female	trans
cg22997974_OR10K1	0.000105992	0.000279778	-0.573215671	M1	Female	trans
cg10322007_LPO	0.000105993	0.000279781	0.435948433	M1	Female	trans
cg12424965_SNORD96B	0.000105993	0.000279781	-0.404805354	M1	Female	trans
cg07210335_GOLGA8G	0.000105993	0.000279781	0.19663126	M1	Female	trans
cg17376853_MYO16-AS1	0.000105995	0.000279784	-0.428624718	M1	Female	trans
cg23938295_ACSL6-AS1	0.000105996	0.000279785	-0.623840264	M1	Female	trans
cg01524974_TMEM119	0.000105996	0.000279786	-0.410455677	M1	Female	trans
cg15139063_RNF217	0.000105997	0.000279787	-0.354175136	M1	Female	trans
cg13716788_ENSG00000230202	0.000105998	0.000279788	-0.412943087	M1	Female	trans
cg19953290_ENSG00000240527	0.000105999	0.000279792	-0.459236582	M1	Female	trans
cg07910684_PDYN	0.000105999	0.000279792	-0.429693165	M1	Female	trans
cg15593298_PLCB4	0.000106001	0.000279794	0.581478073	M1	Female	trans
cg19982758_IFNA16	0.000106001	0.000279795	-0.538838603	M1	Female	trans
cg23111778_IGLV3-27	0.000106003	0.000279797	-0.526163097	M1	Female	trans
cg01502301_MIR549A	0.000106003	0.000279797	-0.438769048	M1	Female	trans
cg14904662_SLC2A2	0.000106003	0.000279797	0.417052914	M1	Female	trans
cg05114740_LINC01683	0.000106003	0.000279797	0.616293874	M1	Female	trans
cg01660000_ZNF334	0.000106006	0.000279804	-0.412249011	M1	Female	trans
cg24347251_ENSG00000230821	0.000106006	0.000279804	-0.424743146	M1	Female	trans
cg20241816_TPM3P1	0.000106006	0.000279804	-0.56835589	M1	Female	trans
cg16444255_ENSG00000176882	0.000106007	0.000279804	-0.456258916	M1	Female	trans
cg11850659_SLC11A1	0.000106007	0.000279805	-0.51397791	M1	Female	trans
cg09684998_CXCR2P1	0.000106008	0.000279806	-0.533478533	M1	Female	trans
cg25037011_TAS2R4	0.000106008	0.000279806	0.521715148	M1	Female	trans
cg26353006_MIR766	0.000106009	0.000279807	0.336362744	M1	Female	trans
cg11602485_ENSG00000199470	0.000106009	0.000279807	-0.356790577	M1	Female	trans
cg07274898_RN7SKP121	0.000106009	0.000279807	0.304281686	M1	Female	trans
cg21839260_SGCA	0.00010601	0.000279807	0.988291824	M1	Female	trans
cg14646214_PTGFRN	0.000106011	0.00027981	-0.573004857	M1	Female	trans
cg10633601_ENSG00000227365	0.000106011	0.00027981	-0.672104924	M1	Female	trans
cg16987213_ST6GALNAC2P1	0.000106013	0.000279813	-0.689549066	M1	Female	trans
cg16987213_ENSG00000237954	0.000106013	0.000279813	-0.397186143	M1	Female	trans
cg01134380_ENSG00000221060	0.000106014	0.000279814	-0.502455164	M1	Female	trans
cg25293880_RPL22P4	0.000106014	0.000279814	-0.468018721	M1	Female	trans
cg02562299_RPL21P23	0.000106014	0.000279814	-0.518842545	M1	Female	trans
cg19467576_ENSG00000236744	0.000106014	0.000279814	-0.368657027	M1	Female	trans
cg21731721_CADM2	0.000106016	0.000279817	-0.446340999	M1	Female	trans
cg11074353_OSBPL10-AS1	0.000106016	0.000279817	-0.471971716	M1	Female	trans
cg03545635_ENSG00000176043	0.000106017	0.000279818	-0.482985022	M1	Female	trans
cg11074353_ENSG00000230975	0.000106018	0.00027982	-0.539315637	M1	Female	trans
cg01724587_IFNWP18	0.000106018	0.000279821	-0.484366223	M1	Female	trans
cg04544994_BMS1P1	0.000106019	0.000279823	-0.636132047	M1	Female	trans
cg07918589_RNU6-110P	0.00010602	0.000279825	-0.557895886	M1	Female	trans
cg24135923_CYCSP11	0.00010602	0.000279825	-0.451999466	M1	Female	trans
cg23024913_RBMY2KP	0.000106021	0.000279825	-0.426820332	M1	Female	trans
cg08206358_ENSG00000229019	0.000106024	0.000279832	-0.565718286	M1	Female	trans
cg04741595_PDZPH1P	0.000106026	0.000279837	-0.509907522	M1	Female	trans
cg25168653_MIR5689HG	0.000106026	0.000279837	0.596899206	M1	Female	trans
cg27436767_IRS4	0.000106027	0.000279837	-0.602683251	M1	Female	trans
cg21983255_USP17L13	0.000106027	0.000279837	0.529243994	M1	Female	trans
cg23024913_RNASEH2B-AS1	0.000106027	0.000279837	-0.379224225	M1	Female	trans
cg06026616_MIR625	0.000106027	0.000279837	-0.500102426	M1	Female	trans
cg01086039_RPS15AP34	0.000106029	0.00027984	-0.688091219	M1	Female	trans
cg24007800_LINC01433	0.000106029	0.00027984	-0.366750508	M1	Female	trans
cg24264239_RPL39P33	0.00010603	0.000279843	-0.901945958	M1	Female	trans
cg22203300_ENSG00000225884	0.000106031	0.000279844	-0.928690542	M1	Female	trans
cg09029959_ENSG00000238110	0.000106032	0.000279847	-0.327374746	M1	Female	trans
cg26073061_ENSG00000234626	0.000106033	0.000279848	-0.635165002	M1	Female	trans
cg04039225_ENSG00000214970	0.000106033	0.000279848	-0.384241689	M1	Female	trans
cg00064208_ENSG00000219699	0.000106034	0.00027985	-0.418411829	M1	Female	trans
cg18447344_ENSG00000234553	0.000106035	0.000279852	-0.475800692	M1	Female	trans
cg12831983_GMPR	0.000106036	0.000279853	-0.385156722	M1	Female	trans
cg09041707_ENSG00000214593	0.000106037	0.000279856	0.487473411	M1	Female	trans
cg12624031_LINC01320	0.000106038	0.000279858	-0.97067146	M1	Female	trans
cg25855415_MED15	0.000106039	0.000279859	0.493350523	M1	Female	trans
cg15217542_SNORD115-9	0.000106039	0.000279859	0.241514689	M1	Female	trans
cg09623464_CCDC169	0.00010604	0.00027986	-0.509935373	M1	Female	trans
cg12600174_MEIG1	0.000106041	0.000279863	0.456975887	M1	Female	trans
cg11687389_ZBTB40	0.000106042	0.000279863	-0.402501023	M1	Female	trans
cg03453232_BEST1	0.000106042	0.000279863	-0.524112075	M1	Female	trans
cg11702172_TRBV29-1	0.000106042	0.000279864	-0.527834674	M1	Female	trans
cg24304928_C12orf45	0.000106044	0.000279867	-0.385014585	M1	Female	trans
cg25699417_ENSG00000227769	0.000106045	0.000279869	-0.400441373	M1	Female	trans
cg15335251_ENSG00000235051	0.000106045	0.000279869	-0.66943215	M1	Female	trans
cg05773599_RNU6-880P	0.000106046	0.00027987	1.893287252	M1	Female	trans
cg14035247_AJUBA	0.000106047	0.000279872	-0.482498799	M1	Female	trans
cg03165426_RNA5SP501	0.000106047	0.000279872	-0.457684886	M1	Female	trans
cg17802005_BCAS2P2	0.000106048	0.000279875	-0.339034528	M1	Female	trans
cg15520372_THAP12P8	0.000106049	0.000279876	-0.40339009	M1	Female	trans
cg05524489_SNORD61	0.000106051	0.000279879	0.586063019	M1	Female	trans
cg06432604_HOXD1	0.000106051	0.000279879	-0.331352904	M1	Female	trans
cg17839226_GPR63	0.000106051	0.000279879	0.472603134	M1	Female	trans
cg05921384_CASQ2	0.000106051	0.000279879	-0.469452515	M1	Female	trans
cg16798839_CCNK	0.000106052	0.00027988	-0.424805219	M1	Female	trans
cg02478793_ENSG00000230516	0.000106052	0.00027988	-0.595379964	M1	Female	trans
cg17329886_RPS29P7	0.000106053	0.000279881	-0.472495046	M1	Female	trans
cg22102485_RNU6-746P	0.000106055	0.000279887	0.498834701	M1	Female	trans
cg26221029_R3HDM2P2	0.000106056	0.000279888	-0.246369673	M1	Female	trans
cg20237815_EPHA8	0.000106056	0.000279888	-0.724943801	M1	Female	trans
cg07048094_ENSG00000228943	0.000106057	0.000279889	-0.454813572	M1	Female	trans
cg26718078_CCNJL	0.000106057	0.00027989	-0.7466275	M1	Female	trans
cg18991231_ENSG00000239288	0.000106058	0.000279891	-0.427928175	M1	Female	trans
cg14908168_CELA3B	0.000106061	0.000279898	-0.394200305	M1	Female	trans
cg06578063_ENSG00000235168	0.000106061	0.000279898	-0.465096301	M1	Female	trans
cg06418282_DEFA3	0.000106064	0.000279905	-0.457329259	M1	Female	trans
cg13302528_ENSG00000226172	0.000106065	0.000279906	-0.553357221	M1	Female	trans
cg07099009_RNF14P3	0.000106065	0.000279906	-0.563263722	M1	Female	trans
cg01093934_YWHAEP5	0.000106067	0.000279909	-0.385580753	M1	Female	trans
cg26329715_ENKD1	0.000106068	0.000279912	-0.422411853	M1	Female	trans
cg11768182_OR2J4P	0.000106069	0.000279915	-0.493594123	M1	Female	trans
cg16678169_MOGAT1	0.00010607	0.000279915	0.400888713	M1	Female	trans
cg22275446_LINC00297	0.000106071	0.000279918	-0.60031869	M1	Female	trans
cg09162333_ZNF707	0.000106072	0.00027992	-0.594754735	M1	Female	trans
cg15289253_ARID1A	0.000106075	0.000279928	-0.453560568	M1	Female	trans
cg00474465_LINC01630	0.000106078	0.000279934	0.386337625	M1	Female	trans
cg25855415_TTYH3	0.000106078	0.000279934	0.495030926	M1	Female	trans
cg21000599_ENSG00000234784	0.000106079	0.000279935	-0.507330046	M1	Female	trans
cg20802509_RN7SKP205	0.00010608	0.000279936	-0.432113558	M1	Female	trans
cg20802509_ENSG00000238257	0.00010608	0.000279936	-0.577625322	M1	Female	trans
cg03851043_TEX41	0.00010608	0.000279936	-0.327230953	M1	Female	trans
cg17714861_CDKN2D	0.00010608	0.000279936	-0.380747713	M1	Female	trans
cg00894361_ATP5MC1P1	0.000106081	0.000279936	0.852162088	M1	Female	trans
cg00474465_ENSG00000234318	0.000106082	0.000279938	0.393475494	M1	Female	trans
cg07430420_MIR370	0.000106082	0.000279938	-0.566406012	M1	Female	trans
cg18693421_ENSG00000229957	0.000106082	0.000279938	0.541586304	M1	Female	trans
cg06884304_ATP13A4	0.000106083	0.000279939	-0.441222742	M1	Female	trans
cg10503606_RPS4XP21	0.000106084	0.000279942	-0.232091243	M1	Female	trans
cg20973649_NMNAT2	0.000106084	0.000279942	-0.431312448	M1	Female	trans
cg06612671_HOXD8	0.000106086	0.000279945	-0.479247589	M1	Female	trans
cg09658813_LINC00434	0.000106087	0.000279946	-0.647527937	M1	Female	trans
cg18686576_KLK1	0.000106087	0.000279946	0.414125507	M1	Female	trans
cg00521239_RNU6-746P	0.000106087	0.000279946	0.667094779	M1	Female	trans
cg08402735_EOLA1	0.000106088	0.000279948	-0.512267823	M1	Female	trans
cg15031917_MGAT4FP	0.000106089	0.000279951	0.523907722	M1	Female	trans
cg24440633_ENSG00000234451	0.00010609	0.000279953	-0.328903645	M1	Female	trans
cg03588513_ENSG00000213331	0.000106091	0.000279955	-0.423445735	M1	Female	trans
cg00018229_OR10H3	0.000106095	0.000279964	0.539048406	M1	Female	trans
cg21610436_ENSG00000227842	0.000106096	0.000279965	-0.497860508	M1	Female	trans
cg26681414_WDR97	0.000106097	0.000279969	-0.652788631	M1	Female	trans
cg20313696_PRR32	0.000106098	0.000279971	-0.605498444	M1	Female	trans
cg27661571_ENSG00000233941	0.000106099	0.000279973	-0.498086561	M1	Female	trans
cg15509969_SLC8A3	0.0001061	0.000279974	0.347291805	M1	Female	trans
cg04741393_NPSR1	0.000106101	0.000279975	0.595271028	M1	Female	trans
cg13712952_KRTAP4-4	0.000106101	0.000279976	-0.256223754	M1	Female	trans
cg09730955_MIR208B	0.000106103	0.00027998	-0.302822847	M1	Female	trans
cg20973649_GVQW3	0.000106104	0.00027998	-0.428558184	M1	Female	trans
cg13362436_SEMG1	0.000106104	0.00027998	-0.505729803	M1	Female	trans
cg17039519_RPL39P29	0.000106105	0.000279982	-0.410374511	M1	Female	trans
cg26543311_MINAR2	0.000106105	0.000279983	-0.423856144	M1	Female	trans
cg25855415_RNU6-1048P	0.000106106	0.000279983	-0.440041235	M1	Female	trans
cg14028520_ENSG00000230221	0.000106106	0.000279984	-0.431968594	M1	Female	trans
cg15412826_GZMB	0.000106107	0.000279985	-0.52895356	M1	Female	trans
cg15293181_FAM155A-IT1	0.000106107	0.000279985	-0.292518727	M1	Female	trans
cg26539736_GPR160P1	0.000106107	0.000279985	-0.581975349	M1	Female	trans
cg19331905_ENSG00000231970	0.000106108	0.000279986	-0.610450756	M1	Female	trans
cg00010207_RN7SKP121	0.000106109	0.000279987	-0.721067465	M1	Female	trans
cg01952618_RPSAP63	0.00010611	0.00027999	-0.645052493	M1	Female	trans
cg23422587_CDH10	0.000106111	0.000279991	0.559403111	M1	Female	trans
cg16328558_RNU6-474P	0.000106111	0.000279991	-0.335224787	M1	Female	trans
cg04070200_RNA5SP226	0.000106112	0.000279993	-0.471998092	M1	Female	trans
cg04837653_HSFY4P	0.000106113	0.000279995	-0.495007891	M1	Female	trans
cg23078472_RPS29P7	0.000106114	0.000279997	-0.592647358	M1	Female	trans
cg22643110_OR7E85BP	0.000106115	0.000279997	-0.977458612	M1	Female	trans
cg06373377_ENSG00000223646	0.000106115	0.000279997	-0.685383613	M1	Female	trans
cg09223563_PPIAP10	0.000106115	0.000279997	-0.913347602	M1	Female	trans
cg20615820_KBTBD8	0.000106116	0.000279997	-0.370936982	M1	Female	trans
cg02719489_ENSG00000229682	0.000106116	0.000279997	-0.613221102	M1	Female	trans
cg07173972_B3GALT4	0.000106116	0.000279997	-0.434132999	M1	Female	trans
cg15542496_IGHV3-43	0.000106116	0.000279998	-0.29316936	M1	Female	trans
cg17201960_RNU6-354P	0.000106118	0.000280001	-0.572319038	M1	Female	trans
cg01716040_REM2	0.000106118	0.000280001	-0.38845249	M1	Female	trans
cg14683563_CCL20	0.000106118	0.000280001	-0.563960071	M1	Female	trans
cg00584885_RPL22P4	0.000106123	0.000280013	-0.673040939	M1	Female	trans
cg15406892_ENSG00000223419	0.000106124	0.000280013	-0.736433645	M1	Female	trans
cg16374999_RNU6-1141P	0.000106124	0.000280013	0.654867437	M1	Female	trans
cg00564870_FAM220BP	0.000106125	0.000280016	0.528835814	M1	Female	trans
cg16175752_MS4A6E	0.000106126	0.000280018	-0.592367336	M1	Female	trans
cg20252529_PUDPP1	0.000106126	0.000280018	-0.521605952	M1	Female	trans
cg17329886_EPHA3	0.000106127	0.000280019	-0.258383181	M1	Female	trans
cg05291244_ENSG00000231859	0.000106129	0.000280023	-0.384249875	M1	Female	trans
cg13500029_TNFSF13B	0.00010613	0.000280025	-0.400892387	M1	Female	trans
cg09855735_PRR4	0.000106131	0.000280027	-0.541885377	M1	Female	trans
cg15126179_CTIF	0.000106131	0.000280027	-0.6503131	M1	Female	trans
cg11540596_PLEKHO2	0.000106132	0.000280027	-0.485023644	M1	Female	trans
cg19362774_RPL10P2	0.000106134	0.000280032	-0.343614128	M1	Female	trans
cg08517984_ENSG00000228154	0.000106134	0.000280033	-0.467744686	M1	Female	trans
cg26329715_ZNF428	0.000106136	0.000280036	-0.443201827	M1	Female	trans
cg10893014_RN7SL496P	0.000106136	0.000280037	-0.544998246	M1	Female	trans
cg17534999_PSMC1P11	0.000106138	0.000280041	0.603183856	M1	Female	trans
cg08551725_NEFM	0.00010614	0.000280044	-0.689601067	M1	Female	trans
cg13322601_ENSG00000243081	0.000106141	0.000280047	-0.359830543	M1	Female	trans
cg07675898_ENSG00000232603	0.000106142	0.000280049	-0.511439683	M1	Female	trans
cg12878716_H1-0	0.000106143	0.00028005	-0.796194865	M1	Female	trans
cg20341836_ENSG00000233823	0.000106144	0.000280052	0.318214423	M1	Female	trans
cg08936603_ENSG00000242140	0.000106145	0.000280055	-0.401949264	M1	Female	trans
cg14229362_OR4F15	0.000106146	0.000280057	0.500352097	M1	Female	trans
cg13700458_CES5A	0.000106147	0.000280057	-0.286064397	M1	Female	trans
cg13326083_POLN	0.000106147	0.000280057	-0.529779945	M1	Female	trans
cg17974166_LINC02522	0.000106148	0.000280059	0.336107182	M1	Female	trans
cg03229431_ENSG00000233288	0.000106149	0.000280062	-0.507263588	M1	Female	trans
cg26329715_PLD3	0.000106151	0.000280068	-0.460702542	M1	Female	trans
cg01864807_SSBL2P	0.000106152	0.000280068	0.344481199	M1	Female	trans
cg16802996_KLF8	0.000106153	0.00028007	-0.454125272	M1	Female	trans
cg15759696_TDRD9	0.000106154	0.000280073	0.066767633	M1	Female	trans
cg00534626_FCF1P4	0.000106157	0.00028008	-0.261851334	M1	Female	trans
cg24880701_CRB3	0.000106157	0.00028008	-0.540727409	M1	Female	trans
cg03165426_LRRC72	0.000106158	0.000280081	-0.4773902	M1	Female	trans
cg17202948_FZD9	0.000106158	0.000280081	0.582829518	M1	Female	trans
cg18849725_ENSG00000234389	0.000106158	0.000280081	-0.527451897	M1	Female	trans
cg20866389_ENSG00000212608	0.000106159	0.000280082	-0.53282014	M1	Female	trans
cg14418297_ENSG00000233288	0.000106159	0.000280082	-0.570069119	M1	Female	trans
cg09887955_LTK	0.00010616	0.000280082	-0.567458212	M1	Female	trans
cg04918684_DRD2	0.00010616	0.000280082	-0.535212169	M1	Female	trans
cg09152224_LINC01445	0.000106161	0.000280084	-0.397802375	M1	Female	trans
cg11282828_UBE2D3P2	0.000106162	0.000280086	-0.562771566	M1	Female	trans
cg26329715_NAGS	0.000106162	0.000280086	-0.412534837	M1	Female	trans
cg05856102_RPL5P22	0.000106163	0.000280086	-0.26345703	M1	Female	trans
cg01089498_ENSG00000229312	0.000106164	0.000280089	0.40336959	M1	Female	trans
cg20820894_ZAR1	0.000106168	0.000280097	-0.481616056	M1	Female	trans
cg21050001_ENSAP3	0.000106168	0.000280097	-0.396822982	M1	Female	trans
cg23641366_RNU6-882P	0.000106168	0.000280097	-0.321902649	M1	Female	trans
cg18057692_MORC1	0.000106168	0.000280097	-0.516543676	M1	Female	trans
cg11501059_ENSG00000240441	0.000106169	0.000280097	-0.599671533	M1	Female	trans
cg13302528_ENSG00000236118	0.000106171	0.000280102	-0.409143904	M1	Female	trans
cg21189438_TAB3P1	0.000106172	0.000280104	0.56816107	M1	Female	trans
cg23422587_LINC01248	0.000106172	0.000280105	0.501276032	M1	Female	trans
cg20683445_LINC00951	0.000106174	0.000280109	-0.268684765	M1	Female	trans
cg02281699_NRARP	0.000106176	0.000280114	-0.543481284	M1	Female	trans
cg10106639_ENSG00000237741	0.000106177	0.000280114	-0.598980827	M1	Female	trans
cg10106639_ENSG00000236168	0.000106177	0.000280114	-0.334551261	M1	Female	trans
cg13085030_IL12B	0.00010618	0.000280122	-0.477808889	M1	Female	trans
cg12559988_ENSG00000233288	0.000106181	0.000280123	-0.531172622	M1	Female	trans
cg24968733_ENSG00000242775	0.000106181	0.000280123	-0.335355972	M1	Female	trans
cg03978365_VDAC2P4	0.000106184	0.00028013	0.404035363	M1	Female	trans
cg18966920_FANCI	0.000106185	0.000280132	-0.569323185	M1	Female	trans
cg07198994_ENSG00000241490	0.000106186	0.000280133	-1.337757354	M1	Female	trans
cg10328583_NECTIN4	0.000106187	0.000280136	-0.565628328	M1	Female	trans
cg01008267_ENSG00000223905	0.000106188	0.000280138	-0.509096175	M1	Female	trans
cg24329141_ELOVL6	0.000106191	0.000280146	-0.404559245	M1	Female	trans
cg08926642_ENSG00000238934	0.000106191	0.000280146	-0.476850379	M1	Female	trans
cg02233436_ENSG00000225884	0.000106192	0.000280146	-0.497752086	M1	Female	trans
cg14401592_C6orf58	0.000106192	0.000280147	-0.32902504	M1	Female	trans
cg08038637_LINC01514	0.000106193	0.000280148	-0.462993954	M1	Female	trans
cg12600174_LINC00365	0.000106195	0.000280152	0.495043702	M1	Female	trans
cg18455405_CPVL-AS1	0.000106195	0.000280152	-0.368892569	M1	Female	trans
cg05583717_ZFHX2-AS1	0.000106195	0.000280152	0.528237081	M1	Female	trans
cg04669580_COL11A2P1	0.000106196	0.000280153	-0.400852721	M1	Female	trans
cg00758297_FGB	0.000106198	0.000280158	0.548397902	M1	Female	trans
cg05338066_ENSG00000218536	0.000106198	0.000280158	0.394558477	M1	Female	trans
cg14492241_ENSG00000212608	0.000106199	0.00028016	-0.581184998	M1	Female	trans
cg02668903_DYNLT5	0.000106201	0.000280164	-0.413618052	M1	Female	trans
cg13706899_ZNF32-AS1	0.000106202	0.000280166	-0.388341296	M1	Female	trans
cg00834796_RN7SL205P	0.000106203	0.000280167	0.273485702	M1	Female	trans
cg27457427_FBN2	0.000106203	0.000280167	-0.267980887	M1	Female	trans
cg22880112_CYP2F2P	0.000106203	0.000280167	0.683035054	M1	Female	trans
cg15185538_MIR623	0.000106204	0.000280168	-0.671903299	M1	Female	trans
cg15633919_TMEM167AP1	0.000106207	0.000280174	-0.301985254	M1	Female	trans
cg12010643_MIR103A2	0.000106207	0.000280175	-0.369573585	M1	Female	trans
cg07883696_SLC9A4	0.000106208	0.000280175	0.49343114	M1	Female	trans
cg02945674_RNU6-141P	0.000106208	0.000280175	-0.435973096	M1	Female	trans
cg16217323_RPL22P8	0.000106208	0.000280175	-0.349217086	M1	Female	trans
cg19408572_RN7SKP241	0.000106209	0.000280176	0.556573822	M1	Female	trans
cg22646311_TRPV3	0.000106209	0.000280177	0.422431917	M1	Female	trans
cg09162333_DAZAP1	0.000106211	0.000280181	-0.565705988	M1	Female	trans
cg15644305_ENSG00000237920	0.000106212	0.000280182	-0.497266544	M1	Female	trans
cg26660305_SNORA62	0.000106212	0.000280182	-0.361121871	M1	Female	trans
cg12403457_THRB-AS1	0.000106212	0.000280182	-0.565304051	M1	Female	trans
cg15869090_SNORA10B	0.000106213	0.000280182	-0.699100868	M1	Female	trans
cg17608345_POTEI	0.000106213	0.000280182	-0.382413447	M1	Female	trans
cg06430465_LMLN-AS1	0.000106213	0.000280182	-0.516420782	M1	Female	trans
cg14313932_SPACA5	0.000106215	0.000280185	-0.446279392	M1	Female	trans
cg19534681_NTHL1	0.000106215	0.000280185	-0.455573864	M1	Female	trans
cg17947922_PLA2G2A	0.000106215	0.000280185	-0.275838578	M1	Female	trans
cg03985285_GAST	0.000106215	0.000280185	-0.625787078	M1	Female	trans
cg16216905_HMGN2P17	0.000106216	0.000280186	-0.432475054	M1	Female	trans
cg11041558_LINC01740	0.000106217	0.000280188	-0.429614734	M1	Female	trans
cg26486246_ENSG00000230813	0.000106218	0.00028019	-0.376615311	M1	Female	trans
cg13264811_VN1R10P	0.000106221	0.000280198	-0.777800485	M1	Female	trans
cg03015956_DTNBP1	0.000106222	0.0002802	-0.423205077	M1	Female	trans
cg19360023_SHC1P1	0.000106222	0.0002802	-0.279335498	M1	Female	trans
cg05937774_LINC00311	0.000106223	0.000280201	-0.391719144	M1	Female	trans
cg02046589_NF1P8	0.000106223	0.000280201	-0.537445585	M1	Female	trans
cg25621215_ENSG00000083622	0.000106224	0.000280202	-0.709417535	M1	Female	trans
cg19827854_RPS7P12	0.000106229	0.000280214	-0.250802662	M1	Female	trans
cg02196189_SH3GL2	0.000106229	0.000280215	-0.52905591	M1	Female	trans
cg24107163_ENSG00000224605	0.00010623	0.000280215	0.902358879	M1	Female	trans
cg19115205_RNF20	0.00010623	0.000280215	-0.635162895	M1	Female	trans
cg04571903_APOL4	0.00010623	0.000280215	-0.626526156	M1	Female	trans
cg02931193_FGGY	0.00010623	0.000280215	-0.593636451	M1	Female	trans
cg13715631_ENSG00000220522	0.000106233	0.000280221	0.67152486	M1	Female	trans
cg14013632_LINC02800	0.000106233	0.000280221	-0.398374788	M1	Female	trans
cg05925327_TMEM8B	0.000106234	0.000280221	-0.512909472	M1	Female	trans
cg03167407_GALNTL5	0.000106235	0.000280223	-0.341740012	M1	Female	trans
cg15411736_ENSG00000212951	0.000106236	0.000280226	-0.48771266	M1	Female	trans
cg09642825_ENSG00000237293	0.000106236	0.000280226	0.42452663	M1	Female	trans
cg17951166_TMEM160	0.000106238	0.000280229	-0.45297074	M1	Female	trans
cg10888830_ACTL8	0.000106238	0.000280229	-0.56140268	M1	Female	trans
cg04770577_GLB1L3	0.000106239	0.00028023	-0.486563097	M1	Female	trans
cg15488978_COL20A1	0.000106239	0.000280231	-0.675936738	M1	Female	trans
cg05156799_ENSG00000219470	0.000106241	0.000280235	-0.46680856	M1	Female	trans
cg23296665_DDX17	0.000106242	0.000280235	-0.858669644	M1	Female	trans
cg04741595_RNU4-56P	0.000106243	0.000280238	-0.40940229	M1	Female	trans
cg07719599_LINC00266-4P	0.000106244	0.000280242	-0.790647378	M1	Female	trans
cg12878716_SHB	0.000106247	0.000280246	-0.706098019	M1	Female	trans
cg08296131_GRK3	0.000106247	0.000280246	-0.572163777	M1	Female	trans
cg16963484_ENSG00000235951	0.000106248	0.000280249	-0.719380957	M1	Female	trans
cg11189272_HMGN2P23	0.000106249	0.000280251	-0.657600984	M1	Female	trans
cg14488913_HMGB3P2	0.000106249	0.000280251	-0.429204115	M1	Female	trans
cg17356557_ENSG00000218813	0.00010625	0.000280251	-0.367411821	M1	Female	trans
cg16615370_ENSG00000230119	0.00010625	0.000280251	-0.581086606	M1	Female	trans
cg07173972_NDUFS8	0.00010625	0.000280252	-0.439098546	M1	Female	trans
cg15125392_ENSG00000234716	0.000106251	0.000280252	-0.327200342	M1	Female	trans
cg01684881_ENSG00000233754	0.000106254	0.00028026	0.357463951	M1	Female	trans
cg12485992_ENSG00000233494	0.000106255	0.000280261	-0.339046799	M1	Female	trans
cg02241545_WARS2P1	0.000106255	0.000280262	-0.456593908	M1	Female	trans
cg14464852_TRAPPC2P8	0.000106256	0.000280263	-0.473481814	M1	Female	trans
cg22762615_GABRG2	0.000106256	0.000280263	0.323290831	M1	Female	trans
cg26548239_MTCO1P23	0.000106259	0.000280269	-0.631862955	M1	Female	trans
cg02656169_LETM2	0.000106259	0.000280269	-0.497256536	M1	Female	trans
cg20046668_FOXN1	0.000106259	0.000280269	-0.458008125	M1	Female	trans
cg09929408_ENTPD1	0.000106261	0.000280272	-0.446198127	M1	Female	trans
cg15593382_ACTN2	0.000106262	0.000280275	0.387891053	M1	Female	trans
cg02129159_RPL35AP16	0.000106263	0.000280277	-0.39516036	M1	Female	trans
cg02315559_ENSG00000223944	0.000106264	0.00028028	-0.645687583	M1	Female	trans
cg20007465_SUMO2P12	0.000106265	0.000280281	0.316161044	M1	Female	trans
cg12781136_FNDC8	0.000106265	0.000280281	0.454047857	M1	Female	trans
cg23564471_PAX2	0.000106268	0.000280286	-0.239806404	M1	Female	trans
cg03623045_MIR552	0.000106269	0.00028029	-0.613628155	M1	Female	trans
cg20369573_ENSG00000228112	0.00010627	0.000280292	-0.554402513	M1	Female	trans
cg10259482_TRBV29-1	0.000106273	0.000280298	-0.374585947	M1	Female	trans
cg07601747_ENSG00000227304	0.000106274	0.000280301	-0.490348328	M1	Female	trans
cg01028000_LINC00896	0.000106276	0.000280304	-0.654177463	M1	Female	trans
cg19488733_IGHV3-74	0.000106276	0.000280304	0.359359883	M1	Female	trans
cg05800065_UQCRBP2	0.000106276	0.000280305	0.419510576	M1	Female	trans
cg06864684_AKR1B1P6	0.000106277	0.000280305	-0.728116577	M1	Female	trans
cg01301741_LDHAP5	0.000106277	0.000280306	-0.432544973	M1	Female	trans
cg26353006_EPS15L1	0.000106278	0.000280307	0.396478668	M1	Female	trans
cg21288684_ENSG00000238220	0.000106282	0.000280316	-0.45993588	M1	Female	trans
cg10240127_NIPAL4	0.000106283	0.000280318	-0.495081437	M1	Female	trans
cg07920092_NPBWR2	0.000106284	0.00028032	0.625261959	M1	Female	trans
cg22853588_ENSG00000234442	0.000106287	0.000280327	0.479041652	M1	Female	trans
cg11153505_DUSP23	0.000106287	0.000280327	-0.525088637	M1	Female	trans
cg21796654_LCE2C	0.000106287	0.000280327	0.618042177	M1	Female	trans
cg19316173_OR9M1P	0.000106289	0.00028033	-0.540597564	M1	Female	trans
cg09350395_NRN1L	0.000106289	0.000280331	-0.445332747	M1	Female	trans
cg23516227_GRM8	0.00010629	0.000280331	-0.428769928	M1	Female	trans
cg27210166_OR10V1	0.000106292	0.000280337	-0.51159858	M1	Female	trans
cg19412031_ENSG00000240499	0.000106295	0.000280342	0.443761675	M1	Female	trans
cg00171290_FLG2	0.000106296	0.000280343	-0.378532629	M1	Female	trans
cg00879723_PLD5	0.000106296	0.000280343	-0.763118375	M1	Female	trans
cg24026146_RNU1-11P	0.000106297	0.000280346	-0.459511245	M1	Female	trans
cg15452182_UNC5B	0.000106297	0.000280346	-0.49508051	M1	Female	trans
cg18295068_Y_RNA	0.000106298	0.000280346	0.678132213	M1	Female	trans
cg26367799_NFIX	0.000106298	0.000280347	0.65399303	M1	Female	trans
cg24135923_KCNV1	0.000106299	0.000280348	-0.492872977	M1	Female	trans
cg12914151_EBAG9P1	0.0001063	0.000280352	-0.450882942	M1	Female	trans
cg12683342_LINC00347	0.000106302	0.000280355	0.448317825	M1	Female	trans
cg11189272_RNU6-884P	0.000106303	0.000280356	-0.532946162	M1	Female	trans
cg12751966_SPATA31D4	0.000106304	0.000280359	0.507459937	M1	Female	trans
cg11791922_ATG10-IT1	0.000106304	0.000280359	-0.430702518	M1	Female	trans
cg17725166_RPS20P4	0.000106307	0.000280367	-0.375019753	M1	Female	trans
cg17121694_OFD1P7Y	0.000106308	0.000280367	-0.350824773	M1	Female	trans
cg06723626_ENSG00000214210	0.000106308	0.000280367	-0.372283825	M1	Female	trans
cg17604362_RHOJ	0.000106309	0.000280369	-0.763812891	M1	Female	trans
cg18701685_RN7SL635P	0.00010631	0.000280371	0.44772894	M1	Female	trans
cg04701257_LINP1	0.00010631	0.000280371	-0.437200076	M1	Female	trans
cg15678825_FUT5	0.000106311	0.000280371	-0.475655578	M1	Female	trans
cg04195855_ATXN2L	0.000106311	0.000280371	-0.540132379	M1	Female	trans
cg20155447_TTTY2B	0.000106311	0.000280371	-0.467061533	M1	Female	trans
cg16348536_OR51Q1	0.000106315	0.000280382	-0.448670179	M1	Female	trans
cg20120218_OR5K1	0.000106316	0.000280384	-0.529292689	M1	Female	trans
cg08064245_CER1	0.000106317	0.000280385	-0.499843664	M1	Female	trans
cg20154216_ENSG00000212149	0.000106318	0.000280387	-0.717985532	M1	Female	trans
cg10842456_LINC02783	0.000106319	0.000280387	-0.332594281	M1	Female	trans
cg04514467_RPS2P48	0.000106321	0.000280392	0.445160605	M1	Female	trans
cg24304928_DPY19L3	0.000106321	0.000280392	-0.351160837	M1	Female	trans
cg04544994_CHP1P3	0.000106322	0.000280393	-0.644220728	M1	Female	trans
cg08160477_LCE2D	0.000106322	0.000280393	-0.593273217	M1	Female	trans
cg11110036_HNRNPA1P3	0.000106322	0.000280393	-0.44464133	M1	Female	trans
cg14714046_RPL21P65	0.000106324	0.000280397	0.502181354	M1	Female	trans
cg03143591_SLITRK5	0.000106326	0.0002804	-0.420987235	M1	Female	trans
cg26811898_ENSG00000233739	0.000106326	0.0002804	0.752141034	M1	Female	trans
cg13121357_TRAJ50	0.000106326	0.0002804	-0.473353552	M1	Female	trans
cg15138245_DRD5P2	0.000106327	0.0002804	-0.624466196	M1	Female	trans
cg00096742_ESYT1	0.000106328	0.000280404	-0.445388261	M1	Female	trans
cg05356662_PPDPF	0.000106328	0.000280404	-0.595453933	M1	Female	trans
cg24650279_COBL	0.000106329	0.000280406	-0.618214609	M1	Female	trans
cg25072611_RNA5SP80	0.00010633	0.000280408	-0.486264501	M1	Female	trans
cg02807201_RNU6-549P	0.000106331	0.000280409	0.301939213	M1	Female	trans
cg22783940_LINC01524	0.000106332	0.000280409	-0.908905115	M1	Female	trans
cg04770577_ENSG00000237378	0.000106332	0.000280411	-0.337015306	M1	Female	trans
cg26307193_YTHDF1	0.000106333	0.000280411	-0.448737723	M1	Female	trans
cg02701825_LHFPL6	0.000106333	0.000280411	-0.585940181	M1	Female	trans
cg01707391_Metazoa_SRP	0.000106334	0.000280413	-0.37913844	M1	Female	trans
cg26680317_SNORD115-16	0.000106336	0.000280418	-0.536925293	M1	Female	trans
cg11993171_IGKV1-17	0.000106337	0.000280418	-0.222885386	M1	Female	trans
cg27513510_RPS6P2	0.000106337	0.000280419	-0.304461409	M1	Female	trans
cg05976115_TMEM191C	0.000106338	0.000280421	-0.481476766	M1	Female	trans
cg20825109_SCN11A	0.000106338	0.000280421	-0.477981703	M1	Female	trans
cg06746005_ENSG00000237409	0.000106339	0.000280422	-0.494701259	M1	Female	trans
cg09174502_SPA17P1	0.000106339	0.000280422	-0.61053422	M1	Female	trans
cg03206304_MYL6P5	0.000106342	0.000280428	-0.496482327	M1	Female	trans
cg26788903_ENSG00000228721	0.000106344	0.000280434	-0.481395228	M1	Female	trans
cg26073403_PCNPP4	0.000106347	0.000280439	-0.53478772	M1	Female	trans
cg04750027_LUM	0.000106347	0.000280439	-0.500124845	M1	Female	trans
cg08687494_SSC5D	0.000106347	0.000280439	-0.374663416	M1	Female	trans
cg27056165_CCDC61	0.000106348	0.00028044	0.737735786	M1	Female	trans
cg13999965_RN7SL128P	0.000106349	0.000280442	-0.766720794	M1	Female	trans
cg11217037_EMBP1	0.000106352	0.000280451	-0.504249896	M1	Female	trans
cg07173972_WBP1P1	0.000106353	0.000280453	-0.398218786	M1	Female	trans
cg09608134_TMCC2-AS1	0.000106355	0.000280456	0.462536496	M1	Female	trans
cg06022673_CFL1P7	0.000106356	0.000280457	-0.380403146	M1	Female	trans
cg17121694_KLRB1	0.000106359	0.000280465	-0.374494438	M1	Female	trans
cg21759874_LINC01808	0.00010636	0.000280468	0.453532658	M1	Female	trans
cg04492287_C19orf48	0.000106361	0.000280468	-0.518471701	M1	Female	trans
cg06836895_LINC01107	0.000106363	0.000280469	-0.349137768	M1	Female	trans
cg25271055_ENSG00000224054	0.000106364	0.000280469	-0.254987326	M1	Female	trans
cg25271055_RNU6-1071P	0.000106364	0.000280469	-0.440551	M1	Female	trans
cg25271055_SMC4P1	0.000106364	0.000280469	-0.620721379	M1	Female	trans
cg25271055_RNA5SP366	0.000106364	0.000280469	-0.440551	M1	Female	trans
cg25271055_RPL17P2	0.000106364	0.000280469	-0.440551	M1	Female	trans
cg25271055_PYY3	0.000106364	0.000280469	-0.620721379	M1	Female	trans
cg25271055_ENSG00000225007	0.000106364	0.000280469	-0.620721379	M1	Female	trans
cg25271055_ENSG00000237083	0.000106364	0.000280469	-0.440551	M1	Female	trans
cg14084042_GUCA2B	0.000106364	0.000280469	0.579683595	M1	Female	trans
cg26329715_PSKH1	0.000106366	0.000280473	-0.466947881	M1	Female	trans
cg00866836_EFR3B	0.000106367	0.000280476	-0.951561823	M1	Female	trans
cg13738155_MIR30A	0.000106368	0.000280477	-0.377875894	M1	Female	trans
cg15327692_HMGN2P36	0.000106372	0.000280487	-0.36335136	M1	Female	trans
cg17324671_C1QB	0.000106372	0.000280488	-0.533405792	M1	Female	trans
cg00700041_EFCAB8	0.000106374	0.000280492	-0.480999951	M1	Female	trans
cg08825286_OR5S1P	0.000106374	0.000280492	-0.464633331	M1	Female	trans
cg03910065_RBPJP5	0.000106375	0.000280492	0.419630606	M1	Female	trans
cg24866437_TGM4	0.000106375	0.000280493	-0.39466122	M1	Female	trans
cg27017993_IL19	0.000106377	0.000280496	-0.415383448	M1	Female	trans
cg13440411_ENSG00000230967	0.000106377	0.000280497	-0.520286427	M1	Female	trans
cg05730460_ENSG00000229855	0.000106378	0.000280497	-0.658148894	M1	Female	trans
cg05226043_RPL29P11	0.000106381	0.000280499	-0.384309135	M1	Female	trans
cg06749803_RNU6-627P	0.000106383	0.000280499	0.624533138	M1	Female	trans
cg06749803_RNU1-76P	0.000106383	0.000280499	0.624533138	M1	Female	trans
cg06749803_LINC01626	0.000106383	0.000280499	0.624533138	M1	Female	trans
cg06749803_FABP12P1	0.000106383	0.000280499	0.624533138	M1	Female	trans
cg06749803_DEFB128	0.000106383	0.000280499	0.624533138	M1	Female	trans
cg06749803_ENSG00000228167	0.000106383	0.000280499	0.624533138	M1	Female	trans
cg06749803_ENSG00000229013	0.000106383	0.000280499	0.624533138	M1	Female	trans
cg06749803_ENSG00000234638	0.000106383	0.000280499	0.624533138	M1	Female	trans
cg06749803_OTOS	0.000106383	0.000280499	0.419124237	M1	Female	trans
cg06749803_FGF7P2	0.000106383	0.000280499	0.121771887	M1	Female	trans
cg06749803_Y_RNA	0.000106383	0.000280499	0.560261922	M1	Female	trans
cg06749803_ENSG00000232958	0.000106383	0.000280499	0.238332081	M1	Female	trans
cg06749803_NTM-IT	0.000106383	0.000280499	0.443256359	M1	Female	trans
cg06749803_RN7SL305P	0.000106383	0.000280499	0.443256359	M1	Female	trans
cg04343263_PFKFB3	0.000106383	0.000280501	-0.472638296	M1	Female	trans
cg21000599_MIR875	0.000106384	0.000280502	-0.502132641	M1	Female	trans
cg05201777_PAX8-AS1	0.000106386	0.000280507	-0.403755708	M1	Female	trans
cg25054294_ENSG00000235461	0.000106388	0.00028051	-0.35148244	M1	Female	trans
cg10034640_CASC4P1	0.000106388	0.000280511	-0.893957939	M1	Female	trans
cg11223648_ENSG00000226082	0.00010639	0.000280515	-0.740646224	M1	Female	trans
cg03397234_ANKRD20A9P	0.000106391	0.000280517	0.646325043	M1	Female	trans
cg01629873_CES3	0.000106392	0.000280518	-0.586644766	M1	Female	trans
cg11170217_RNU1-32P	0.000106396	0.000280518	-0.294900284	M1	Female	trans
cg11170217_ENSG00000219666	0.000106396	0.000280518	-0.359827409	M1	Female	trans
cg11170217_ENSG00000230203	0.000106396	0.000280518	-0.227405193	M1	Female	trans
cg11170217_TRMT1P1	0.000106396	0.000280518	-0.340237393	M1	Female	trans
cg11170217_PLA2G5	0.000106396	0.000280518	-0.49270679	M1	Female	trans
cg11170217_OR6K1P	0.000106396	0.000280518	-0.506984584	M1	Female	trans
cg11170217_PPIAP68	0.000106396	0.000280518	-0.506984584	M1	Female	trans
cg11170217_RNU6-386P	0.000106396	0.000280518	-0.506984584	M1	Female	trans
cg11170217_RPL10P10	0.000106396	0.000280518	-0.506984584	M1	Female	trans
cg11170217_ENSG00000229434	0.000106396	0.000280518	-0.506984584	M1	Female	trans
cg11170217_ENSG00000236335	0.000106396	0.000280518	-0.506984584	M1	Female	trans
cg11170217_ENSG00000243165	0.000106396	0.000280518	-0.506984584	M1	Female	trans
cg07656719_TEPP	0.000106396	0.000280519	-0.502389116	M1	Female	trans
cg26329715_NELFCD	0.000106398	0.000280522	-0.46449936	M1	Female	trans
cg25699417_SNORD70B	0.000106398	0.000280522	-0.422658327	M1	Female	trans
cg23367851_MRPL50P1	0.000106399	0.000280523	0.832670484	M1	Female	trans
cg14457908_JADE3	0.000106399	0.000280524	-0.523186485	M1	Female	trans
cg09908042_PDE4DIPP8	0.0001064	0.000280524	-0.427280057	M1	Female	trans
cg00199007_ASB6	0.0001064	0.000280524	-0.485283832	M1	Female	trans
cg02673703_GINS1	0.0001064	0.000280525	-0.414136706	M1	Female	trans
cg23209353_TIA1	0.0001064	0.000280525	-0.45068148	M1	Female	trans
cg14362780_RNU6-188P	0.000106401	0.000280525	-0.39769332	M1	Female	trans
cg09899171_DSCAM-IT1	0.000106402	0.000280526	-0.479546896	M1	Female	trans
cg09006915_RNU6-61P	0.000106402	0.000280526	-0.517113325	M1	Female	trans
cg13871921_LINC02024	0.000106402	0.000280526	-0.741748716	M1	Female	trans
cg01055696_AMH	0.000106403	0.000280528	-0.444043048	M1	Female	trans
cg07386414_DRD5P2	0.000106404	0.000280529	-0.583463336	M1	Female	trans
cg10654648_SPANXC	0.000106409	0.000280542	-0.479811785	M1	Female	trans
cg12831580_ENSG00000212149	0.00010641	0.000280543	-0.68425601	M1	Female	trans
cg19331905_ENSG00000234791	0.000106411	0.000280547	-0.726308344	M1	Female	trans
cg12934884_ENSG00000234594	0.000106412	0.000280548	0.48162662	M1	Female	trans
cg27465654_RNGTTP1	0.000106414	0.00028055	-1.637892553	M1	Female	trans
cg04043873_LINC01981	0.000106414	0.00028055	-0.577517199	M1	Female	trans
cg09235504_TPT1P6	0.000106414	0.00028055	-0.402774641	M1	Female	trans
cg07320976_RN7SL526P	0.000106415	0.000280553	-0.458944616	M1	Female	trans
cg14786880_GOLGA7B	0.000106416	0.000280554	-0.423630461	M1	Female	trans
cg05475109_RN7SKP204	0.000106417	0.000280557	0.491752259	M1	Female	trans
cg04492287_OGG1	0.000106417	0.000280557	-0.497766472	M1	Female	trans
cg05061813_AMY1C	0.000106418	0.000280558	-0.363710163	M1	Female	trans
cg11394947_RN7SL582P	0.000106419	0.000280559	-0.398052351	M1	Female	trans
cg07777115_TAAR5	0.000106421	0.000280565	-0.433452902	M1	Female	trans
cg03549227_MIR548N	0.000106422	0.000280566	-0.474816641	M1	Female	trans
cg15099537_EGR3	0.000106423	0.000280566	-0.552785113	M1	Female	trans
cg01534242_MTATP6P16	0.000106423	0.000280566	-0.386980071	M1	Female	trans
cg26543311_RNA5SP57	0.000106423	0.000280566	-0.246624249	M1	Female	trans
cg12332795_CFL1P7	0.000106423	0.000280566	-0.404651551	M1	Female	trans
cg20504446_LCE6A	0.000106423	0.000280566	-0.525647337	M1	Female	trans
cg15456527_NR5A1	0.000106424	0.000280567	-0.681145456	M1	Female	trans
cg16481961_NAP1L4P2	0.000106424	0.000280568	0.395494658	M1	Female	trans
cg21764190_WDR61	0.000106425	0.000280568	0.557548305	M1	Female	trans
cg10240127_MRM2	0.000106426	0.00028057	-0.381658444	M1	Female	trans
cg11501596_OR2M1P	0.000106426	0.00028057	-0.550301207	M1	Female	trans
cg26307193_ACTA2	0.000106427	0.000280573	-0.439725558	M1	Female	trans
cg16798839_USB1	0.000106431	0.000280582	-0.436125869	M1	Female	trans
cg12309176_IZUMO2	0.000106432	0.000280584	-0.583161104	M1	Female	trans
cg10959048_OR8H1	0.000106434	0.000280587	-0.493546241	M1	Female	trans
cg26353006_ENSG00000229297	0.000106434	0.000280587	0.290947567	M1	Female	trans
cg13320413_TMEM43	0.000106434	0.000280587	-0.566387934	M1	Female	trans
cg09950920_MIR30A	0.000106435	0.000280588	-0.342383954	M1	Female	trans
cg08414407_RNU6-342P	0.000106436	0.00028059	-0.630137757	M1	Female	trans
cg22702814_GPR180	0.000106438	0.000280596	-0.400441927	M1	Female	trans
cg22636562_ENSG00000236864	0.000106439	0.000280596	-0.553250215	M1	Female	trans
cg06864684_ENSG00000212458	0.000106439	0.000280596	-0.590469068	M1	Female	trans
cg00813837_ENSG00000243328	0.000106443	0.000280606	-0.419659605	M1	Female	trans
cg11382248_ENSG00000234805	0.000106444	0.000280607	-0.686198017	M1	Female	trans
cg11465192_UBD	0.000106444	0.000280608	-0.55224573	M1	Female	trans
cg19539986_TPRX1	0.000106446	0.000280611	-0.466557614	M1	Female	trans
cg20952901_ENSG00000216813	0.000106446	0.000280612	0.504925439	M1	Female	trans
cg15178807_ENSG00000233424	0.000106446	0.000280612	-0.425791294	M1	Female	trans
cg17830140_ATAD5	0.000106447	0.000280612	-0.520601211	M1	Female	trans
cg13961318_PLB1	0.000106448	0.000280615	-0.506659742	M1	Female	trans
cg20952901_STARD13-AS	0.000106449	0.000280618	0.523736086	M1	Female	trans
cg10095608_SNORD115-29	0.000106451	0.00028062	-0.397921236	M1	Female	trans
cg12846784_RNU6-696P	0.000106451	0.00028062	-0.421864655	M1	Female	trans
cg13990947_CYP26A1	0.000106452	0.000280623	-0.498285142	M1	Female	trans
cg06836895_REM2	0.000106453	0.000280624	-0.345958381	M1	Female	trans
cg14725631_NR1H4	0.000106453	0.000280625	-0.373568076	M1	Female	trans
cg04452523_KCNK17	0.000106455	0.000280628	-0.438275687	M1	Female	trans
cg03697766_GABRA1	0.000106456	0.000280629	-0.458854224	M1	Female	trans
cg05708441_MIR616	0.000106457	0.000280629	-0.556720082	M1	Female	trans
cg01385018_RGPD5	0.000106457	0.000280629	0.464177522	M1	Female	trans
cg21760605_RNU6-317P	0.000106458	0.000280629	0.714906623	M1	Female	trans
cg21760605_ENSG00000220076	0.000106458	0.000280629	0.714906623	M1	Female	trans
cg21760605_MYOM3-AS1	0.000106458	0.000280629	0.756069152	M1	Female	trans
cg21760605_LINC02567	0.000106458	0.000280629	0.597431086	M1	Female	trans
cg21760605_HOXC5	0.000106458	0.000280629	0.619644313	M1	Female	trans
cg21760605_ENSG00000230926	0.000106458	0.000280629	0.955647332	M1	Female	trans
cg21760605_MTND2P24	0.000106458	0.000280629	1.065275728	M1	Female	trans
cg21760605_ENSG00000232115	0.000106458	0.000280629	1.065275728	M1	Female	trans
cg21760605_ENSG00000239153	0.000106458	0.000280629	1.065275728	M1	Female	trans
cg02735204_RNU4-39P	0.000106459	0.000280631	-0.381913375	M1	Female	trans
cg17201960_AK4P5	0.00010646	0.000280631	-0.763186925	M1	Female	trans
cg01842774_CELP	0.00010646	0.000280632	-0.639051531	M1	Female	trans
cg13564156_ANKRD62	0.000106463	0.000280638	-0.631865096	M1	Female	trans
cg04060288_RNU6-618P	0.000106463	0.000280639	-0.347683462	M1	Female	trans
cg07210335_MIR183	0.000106464	0.00028064	0.36717715	M1	Female	trans
cg09490603_ENSG00000222032	0.000106465	0.00028064	0.610222235	M1	Female	trans
cg15372372_PNPLA1	0.000106465	0.00028064	-0.407716563	M1	Female	trans
cg03033996_SNORA33	0.000106465	0.00028064	-0.456780841	M1	Female	trans
cg18834259_KRT18P65	0.000106465	0.00028064	0.384610752	M1	Female	trans
cg03009464_IGHV3-38	0.000106466	0.00028064	0.459242765	M1	Female	trans
cg19360023_MIR1293	0.000106466	0.000280641	-0.322791166	M1	Female	trans
cg17076795_RPL23AP80	0.000106467	0.000280642	-0.540346306	M1	Female	trans
cg08991255_MIR572	0.000106467	0.000280642	-0.475917662	M1	Female	trans
cg08268925_TTK	0.000106468	0.000280642	-0.480357952	M1	Female	trans
cg24446378_SRPX	0.000106468	0.000280642	-0.598153631	M1	Female	trans
cg08071282_AKR1D1	0.000106469	0.000280645	-0.388283128	M1	Female	trans
cg02096001_ENSG00000237126	0.00010647	0.000280647	0.429782071	M1	Female	trans
cg21178143_ENSG00000230212	0.000106471	0.000280649	-0.596166237	M1	Female	trans
cg00632358_ENSG00000237539	0.000106472	0.00028065	-0.142951984	M1	Female	trans
cg09736391_ENSG00000235168	0.000106472	0.00028065	-0.475008392	M1	Female	trans
cg04876127_EIF3MP1	0.000106473	0.00028065	-0.33044292	M1	Female	trans
cg14972576_ENSG00000241307	0.000106473	0.00028065	-0.653205871	M1	Female	trans
cg27178540_LINC01681	0.000106473	0.00028065	-0.409817497	M1	Female	trans
cg12412495_ENSG00000235726	0.000106473	0.00028065	0.626416603	M1	Female	trans
cg10054332_DNMT3AP1	0.000106475	0.000280652	-0.412128787	M1	Female	trans
cg11466832_ENSG00000225884	0.000106475	0.000280652	-0.460028249	M1	Female	trans
cg06736785_ITGA4	0.000106475	0.000280652	0.495960272	M1	Female	trans
cg06503715_ENSG00000235140	0.000106476	0.000280653	-0.465850547	M1	Female	trans
cg23742047_ENSG00000232286	0.000106476	0.000280655	-0.518382362	M1	Female	trans
cg15509191_PLA2G4C	0.000106478	0.000280657	-0.442588821	M1	Female	trans
cg17725166_SPAG5	0.000106478	0.000280658	-0.356028981	M1	Female	trans
cg13984997_KRTAP26-1	0.000106481	0.000280665	-0.387974047	M1	Female	trans
cg09385285_ENSG00000241003	0.000106482	0.000280668	-0.43368347	M1	Female	trans
cg12474980_TNFSF14	0.000106483	0.000280668	-0.423307322	M1	Female	trans
cg09223563_ENSG00000224448	0.000106483	0.000280669	-0.948545647	M1	Female	trans
cg20219329_ENSG00000236425	0.000106484	0.00028067	0.532026895	M1	Female	trans
cg18343923_CRTAM	0.000106485	0.000280672	-0.568572961	M1	Female	trans
cg21135307_ENSG00000214883	0.000106486	0.000280675	0.643912523	M1	Female	trans
cg04105065_YIPF7	0.00010649	0.000280684	-0.451342332	M1	Female	trans
cg03822746_MME	0.000106492	0.000280687	-0.451515821	M1	Female	trans
cg05269124_ENSG00000225123	0.000106492	0.000280687	-0.512158019	M1	Female	trans
cg17972361_LINC00937	0.000106492	0.000280687	-0.403706396	M1	Female	trans
cg20369573_ENSG00000235018	0.000106492	0.000280687	-0.532663825	M1	Female	trans
cg20695805_HSPB8	0.000106494	0.000280691	0.497282053	M1	Female	trans
cg19249811_RBP1	0.000106499	0.000280704	-0.393661756	M1	Female	trans
cg14585118_ENSG00000231559	0.0001065	0.000280704	-0.427911967	M1	Female	trans
cg07736530_EIF2S2P3	0.0001065	0.000280705	-0.383385642	M1	Female	trans
cg10251456_DAZ2	0.000106501	0.000280705	-0.629853737	M1	Female	trans
cg20229555_ENSG00000203335	0.000106502	0.000280708	-0.703396047	M1	Female	trans
cg02777834_CT66	0.000106502	0.000280708	-0.512779114	M1	Female	trans
cg14460663_NAA11	0.000106502	0.000280708	-0.424130421	M1	Female	trans
cg01399826_LINC01699	0.000106503	0.000280708	0.610450606	M1	Female	trans
cg25905192_URB1	0.000106503	0.000280708	-0.547011068	M1	Female	trans
cg19822890_HLA-DQA2	0.000106504	0.000280709	-0.519773056	M1	Female	trans
cg20114053_DNMT3AP1	0.000106505	0.000280711	-0.640021101	M1	Female	trans
cg05015297_SLC25A32	0.000106506	0.000280713	-0.575189198	M1	Female	trans
cg20847114_ENSG00000224884	0.000106508	0.000280718	-0.395002768	M1	Female	trans
cg12485181_HMGB1P13	0.00010651	0.000280724	-0.551558627	M1	Female	trans
cg25713370_GPR6	0.000106511	0.000280724	-0.674499545	M1	Female	trans
cg01462607_RPL7P38	0.000106511	0.000280725	0.414516849	M1	Female	trans
cg16422816_ENSG00000237843	0.000106512	0.000280725	-0.580978465	M1	Female	trans
cg02835401_SNORA32	0.000106512	0.000280725	-0.340368933	M1	Female	trans
cg16218562_RGS8	0.000106514	0.000280729	-0.505130747	M1	Female	trans
cg17818792_PTPN13	0.000106514	0.000280729	-0.4383024	M1	Female	trans
cg09619732_RNU6-746P	0.000106514	0.000280729	-0.498332329	M1	Female	trans
cg12934884_U3	0.000106514	0.000280729	0.491414058	M1	Female	trans
cg18447344_ELFN1	0.000106515	0.00028073	-0.524884654	M1	Female	trans
cg21387604_ENSG00000240774	0.000106515	0.00028073	-0.651131065	M1	Female	trans
cg10725441_PIRT	0.000106516	0.000280731	-0.36602667	M1	Female	trans
cg25591868_ENSG00000241307	0.000106516	0.000280731	-0.512930166	M1	Female	trans
cg02096758_COLEC12	0.000106518	0.000280736	-0.641994534	M1	Female	trans
cg08574629_GPRC5A	0.000106519	0.000280736	-0.613894817	M1	Female	trans
cg17533960_LINC01734	0.00010652	0.00028074	-0.39698483	M1	Female	trans
cg26307193_SLC12A7	0.000106521	0.000280741	-0.435929281	M1	Female	trans
cg05226335_ZSCAN1	0.000106521	0.000280741	-0.48530371	M1	Female	trans
cg17591474_LRRC8E	0.000106521	0.000280741	-0.540048667	M1	Female	trans
cg24894229_PTPRR	0.000106522	0.000280743	-0.519803382	M1	Female	trans
cg01724587_IGLV3-27	0.000106523	0.000280743	-0.503855208	M1	Female	trans
cg01348799_LINC00470	0.000106523	0.000280744	0.35301244	M1	Female	trans
cg24101364_MIR557	0.000106524	0.000280745	-0.510340409	M1	Female	trans
cg25019707_MIR26A2	0.000106525	0.000280745	-0.550978268	M1	Female	trans
cg05929553_KRTAP13-2	0.000106525	0.000280745	-0.355814555	M1	Female	trans
cg14509967_RAB8B	0.000106525	0.000280745	0.357215176	M1	Female	trans
cg12600174_TTC33	0.000106527	0.000280749	0.495181117	M1	Female	trans
cg11070989_RNU6ATAC42P	0.000106527	0.000280749	0.573948234	M1	Female	trans
cg05492735_RNU6-502P	0.000106528	0.000280752	-0.870673762	M1	Female	trans
cg15776028_C5orf64	0.00010653	0.000280755	-0.572059941	M1	Female	trans
cg01520578_DNAJC12	0.00010653	0.000280755	-0.737834068	M1	Female	trans
cg08630891_ENSG00000215381	0.000106531	0.000280757	-0.378403628	M1	Female	trans
cg18187859_SLC35C2P1	0.000106532	0.00028076	-0.501801737	M1	Female	trans
cg08936603_SPATA31D3	0.000106533	0.00028076	-0.390226737	M1	Female	trans
cg24443367_ENSG00000213414	0.000106534	0.000280764	-0.266419068	M1	Female	trans
cg14014665_RALBP1	0.000106536	0.000280768	0.440454238	M1	Female	trans
cg22026465_ENSG00000230647	0.000106537	0.000280768	-0.523032155	M1	Female	trans
cg20121803_ENSG00000241846	0.000106538	0.00028077	0.381986808	M1	Female	trans
cg15720223_ENSG00000196826	0.000106538	0.00028077	-0.205260736	M1	Female	trans
cg24360513_KIF5A	0.000106538	0.00028077	0.473145658	M1	Female	trans
cg07099009_BACH1-IT2	0.000106539	0.000280771	-0.57571757	M1	Female	trans
cg23290207_RN7SKP252	0.000106539	0.000280771	0.382798248	M1	Female	trans
cg14503868_DBH	0.000106542	0.000280779	-0.349252083	M1	Female	trans
cg06969740_CAVIN2-AS1	0.000106543	0.00028078	0.547659829	M1	Female	trans
cg10324032_SDHDP4	0.000106544	0.000280783	-0.595027434	M1	Female	trans
cg20321556_SNORA71	0.000106545	0.000280783	-0.44525728	M1	Female	trans
cg12656219_PTH2R	0.000106546	0.000280785	-0.356102732	M1	Female	trans
cg02673703_TAF4B	0.000106546	0.000280785	-0.374605918	M1	Female	trans
cg15593298_RPA3	0.000106548	0.00028079	0.598945203	M1	Female	trans
cg04852694_KCNN1	0.000106548	0.00028079	-0.471643019	M1	Female	trans
cg20952901_KCNH3	0.000106549	0.000280791	-0.48773544	M1	Female	trans
cg17958291_PIK3C2B	0.00010655	0.000280793	-0.521033853	M1	Female	trans
cg02251147_KRT78	0.000106551	0.000280794	-0.580889077	M1	Female	trans
cg24711094_MIR1207	0.000106552	0.000280796	-0.263476323	M1	Female	trans
cg25212717_LINC02549	0.000106553	0.000280798	-0.619463394	M1	Female	trans
cg11382248_LIM2	0.000106554	0.0002808	-0.422820085	M1	Female	trans
cg11380577_TFGP1	0.000106555	0.000280803	0.424598086	M1	Female	trans
cg06054099_ENSG00000228426	0.000106556	0.000280804	-0.634338908	M1	Female	trans
cg23929546_ENSG00000233611	0.000106557	0.000280805	-0.504331624	M1	Female	trans
cg14509967_PSME2	0.000106557	0.000280805	0.3578646	M1	Female	trans
cg00199007_RHBDD3	0.000106557	0.000280805	-0.473398089	M1	Female	trans
cg14995921_LINC02561	0.000106557	0.000280805	-0.461433398	M1	Female	trans
cg01895649_SLC2A8	0.000106557	0.000280805	-0.557462579	M1	Female	trans
cg22026465_OR7E33P	0.000106559	0.000280807	-0.46563985	M1	Female	trans
cg02874992_RNU6ATAC38P	0.000106559	0.000280808	-0.510234154	M1	Female	trans
cg04513703_CGB2	0.00010656	0.000280808	-0.288636963	M1	Female	trans
cg27190943_TCAF2	0.00010656	0.000280808	-0.411935181	M1	Female	trans
cg09476440_PSMD10P1	0.00010656	0.000280808	-0.370369562	M1	Female	trans
cg18811157_RNF223	0.00010656	0.000280808	-0.544191463	M1	Female	trans
cg18811157_LRRC32	0.00010656	0.000280808	-0.467369129	M1	Female	trans
cg09391279_CHST11	0.000106561	0.000280809	-0.538597506	M1	Female	trans
cg04806177_ENSG00000224475	0.000106562	0.00028081	-0.267815791	M1	Female	trans
cg15109916_PASK	0.000106564	0.000280815	-0.528975707	M1	Female	trans
cg10065823_TYR	0.000106565	0.000280816	0.711102632	M1	Female	trans
cg02531859_C5orf67	0.000106565	0.000280816	-0.34276711	M1	Female	trans
cg16271481_ZBTB25	0.000106566	0.000280817	-0.387192308	M1	Female	trans
cg10633601_ADGRG1	0.000106566	0.000280817	-0.551373133	M1	Female	trans
cg19763463_CD36	0.000106566	0.000280817	-0.517317333	M1	Female	trans
cg24943459_MIR211	0.000106568	0.000280822	-0.284847103	M1	Female	trans
cg23024913_RFTN2	0.00010657	0.000280826	-0.340049004	M1	Female	trans
cg26594488_ENSG00000232719	0.000106571	0.000280828	-0.470757518	M1	Female	trans
cg09024023_KRT18P19	0.000106571	0.000280828	-0.562391802	M1	Female	trans
cg22702070_ENSG00000227192	0.000106572	0.000280828	0.513426811	M1	Female	trans
cg11882358_SLC22A11	0.000106572	0.000280829	-0.296446343	M1	Female	trans
cg02606480_RN7SL685P	0.000106577	0.000280839	-0.366878678	M1	Female	trans
cg11916219_RPL18AP14	0.000106577	0.000280839	0.402567645	M1	Female	trans
cg09227800_PYM1	0.000106577	0.00028084	-0.532001994	M1	Female	trans
cg25459558_TACSTD2	0.000106578	0.000280842	-0.500429975	M1	Female	trans
cg00504896_MIR663AHG	0.000106579	0.000280845	0.609464753	M1	Female	trans
cg22595097_RN7SKP59	0.000106581	0.000280848	-0.433539725	M1	Female	trans
cg05056349_ACSL1	0.000106583	0.000280853	0.557212277	M1	Female	trans
cg05138064_PNKDP1	0.000106585	0.000280855	-0.251439974	M1	Female	trans
cg00327072_ENSG00000223675	0.000106585	0.000280856	-0.740096325	M1	Female	trans
cg09081941_CLEC10A	0.000106585	0.000280856	-0.673155686	M1	Female	trans
cg16593845_ENSG00000233908	0.000106587	0.000280861	-0.297095903	M1	Female	trans
cg05407396_ENSG00000237176	0.000106589	0.000280863	0.403436387	M1	Female	trans
cg03559183_ENSG00000215263	0.000106589	0.000280864	-0.520302621	M1	Female	trans
cg05356662_ENSG00000217702	0.000106592	0.00028087	-0.513882479	M1	Female	trans
cg12359832_GRM7-AS2	0.000106594	0.000280872	-0.447777169	M1	Female	trans
cg09798673_ENSG00000228255	0.000106594	0.000280872	-0.43406852	M1	Female	trans
cg01176826_RN7SL497P	0.000106595	0.000280872	1.034139585	M1	Female	trans
cg02440268_MIR1250	0.000106595	0.000280872	-0.422937436	M1	Female	trans
cg16603103_FLT1P1	0.000106595	0.000280872	-0.387112944	M1	Female	trans
cg06398883_TENM3	0.000106596	0.000280872	-0.399196332	M1	Female	trans
cg07543199_RPL5P16	0.000106597	0.000280872	-0.457764791	M1	Female	trans
cg15084390_MFAP5	0.000106597	0.000280872	0.513970913	M1	Female	trans
cg11558633_ENSG00000237357	0.000106597	0.000280872	-0.559529856	M1	Female	trans
cg13653328_SOX7	0.000106598	0.000280872	-0.57144118	M1	Female	trans
cg09162333_PTPRF	0.000106598	0.000280872	-0.543528948	M1	Female	trans
cg14483161_ENSG00000230107	0.000106598	0.000280872	-0.468407275	M1	Female	trans
cg27459981_MMADHCP1	0.000106598	0.000280872	0.615641901	M1	Female	trans
cg23509665_MMD2	0.000106599	0.000280872	-0.495051991	M1	Female	trans
cg00241218_MMD2	0.000106599	0.000280872	0.657137621	M1	Female	trans
cg12093005_MTHFD2P3	0.000106599	0.000280872	-0.390066621	M1	Female	trans
cg20737909_PSMC1P11	0.000106599	0.000280872	0.51503703	M1	Female	trans
cg16653703_RPS29P8	0.000106601	0.000280872	-0.667841343	M1	Female	trans
cg16653703_RPL27AP3	0.000106601	0.000280872	-0.649033471	M1	Female	trans
cg16653703_FAM237A	0.000106601	0.000280872	-0.473993939	M1	Female	trans
cg16653703_RNU4-11P	0.000106601	0.000280872	-0.667841343	M1	Female	trans
cg16653703_HLA-N	0.000106601	0.000280872	-0.473993939	M1	Female	trans
cg16653703_RNU6-869P	0.000106601	0.000280872	-0.667841343	M1	Female	trans
cg16653703_CNOT4P1	0.000106601	0.000280872	-0.254859201	M1	Female	trans
cg16653703_RN7SKP3	0.000106601	0.000280872	-0.3743107	M1	Female	trans
cg16653703_HSFY1P1	0.000106601	0.000280872	-0.667841343	M1	Female	trans
cg16653703_RPL7P58	0.000106601	0.000280872	-0.473993939	M1	Female	trans
cg16653703_ENSG00000225258	0.000106601	0.000280872	-0.667841343	M1	Female	trans
cg16653703_ENSG00000225906	0.000106601	0.000280872	-0.473993939	M1	Female	trans
cg16653703_ENSG00000226426	0.000106601	0.000280872	-0.223837641	M1	Female	trans
cg16653703_RNU7-7P	0.000106601	0.000280872	-0.247546942	M1	Female	trans
cg16653703_H3P11	0.000106601	0.000280872	-0.239239185	M1	Female	trans
cg16653703_RNU6-940P	0.000106601	0.000280872	-0.20398861	M1	Female	trans
cg16653703_ENSG00000217120	0.000106601	0.000280872	-0.274343826	M1	Female	trans
cg24304928_RIMKLBP2	0.000106602	0.000280875	-0.369602879	M1	Female	trans
cg22609539_RPL36AP33	0.000106603	0.000280875	-0.702588538	M1	Female	trans
cg05046525_ENSG00000225840	0.000106604	0.000280876	0.408424422	M1	Female	trans
cg11882358_PAK3	0.000106604	0.000280876	-0.495511152	M1	Female	trans
cg21560722_RNU6-46P	0.000106604	0.000280876	-0.323511649	M1	Female	trans
cg17600784_ENSG00000213867	0.000106605	0.000280877	-0.494980968	M1	Female	trans
cg18692382_KRTAP13-5P	0.000106606	0.000280879	0.330711294	M1	Female	trans
cg04515996_SOCS2	0.000106609	0.000280887	0.41710637	M1	Female	trans
cg05200992_ZDHHC22	0.00010661	0.00028089	-0.470022912	M1	Female	trans
cg17753661_PANX3	0.000106612	0.000280892	-0.637365958	M1	Female	trans
cg21245844_ITGA8	0.000106612	0.000280892	-0.78036861	M1	Female	trans
cg01026025_MTNR1B	0.000106612	0.000280893	-0.516378838	M1	Female	trans
cg15011501_SLC2A2	0.000106613	0.000280894	-0.514044847	M1	Female	trans
cg15109916_ENSG00000227484	0.000106613	0.000280894	-0.585372938	M1	Female	trans
cg18455405_RNA5SP181	0.000106614	0.000280895	-0.394870418	M1	Female	trans
cg06408559_ENSG00000225884	0.000106615	0.000280897	-0.441482383	M1	Female	trans
cg19070952_RNU6-984P	0.000106615	0.000280898	-0.611576356	M1	Female	trans
cg19623054_ACTRT1	0.000106616	0.0002809	-0.301945311	M1	Female	trans
cg15541606_EMX2OS	0.000106618	0.000280904	0.538251851	M1	Female	trans
cg15748240_ENSG00000226036	0.000106619	0.000280904	0.556026295	M1	Female	trans
cg26221506_CD28	0.00010662	0.000280907	-0.329896385	M1	Female	trans
cg04544994_IFNA1	0.00010662	0.000280907	-0.52859001	M1	Female	trans
cg23244913_ENSG00000225177	0.00010662	0.000280907	-0.484129227	M1	Female	trans
cg27045396_ENSG00000216639	0.000106621	0.000280907	-0.426729146	M1	Female	trans
cg01403557_ACTL11P	0.000106621	0.000280907	-0.376946276	M1	Female	trans
cg23238869_ENSG00000240197	0.000106621	0.000280907	-0.572978639	M1	Female	trans
cg27015201_RNA5SP139	0.000106622	0.000280908	-0.575467038	M1	Female	trans
cg12798311_LINC01054	0.000106622	0.000280908	-0.500143182	M1	Female	trans
cg18191270_ENSG00000226900	0.000106623	0.000280909	-0.555610702	M1	Female	trans
cg14039968_STKLD1	0.000106623	0.000280909	-0.433231035	M1	Female	trans
cg00199007_CDC34	0.000106624	0.000280911	-0.480559963	M1	Female	trans
cg00628648_RNU6-616P	0.000106625	0.000280912	-0.429495893	M1	Female	trans
cg23426633_RNA5SP393	0.000106626	0.000280913	-0.586440985	M1	Female	trans
cg18851570_NPIPA7	0.000106627	0.000280916	-0.549632266	M1	Female	trans
cg24430871_SHPK	0.000106629	0.00028092	-0.496318699	M1	Female	trans
cg10568558_ENSG00000237606	0.000106629	0.00028092	-0.336562075	M1	Female	trans
cg21828663_SNORA13	0.000106631	0.000280923	-0.430245767	M1	Female	trans
cg01086039_RNU7-62P	0.000106631	0.000280923	-0.82657392	M1	Female	trans
cg16866567_NECTIN1	0.000106631	0.000280923	0.517863614	M1	Female	trans
cg08595278_RPL30P9	0.000106632	0.000280923	-0.571397687	M1	Female	trans
cg14538238_LPGAT1-AS1	0.000106632	0.000280923	0.360959763	M1	Female	trans
cg25894789_DNAJC19P4	0.000106634	0.000280928	-0.482187625	M1	Female	trans
cg00827973_GAGE12D	0.000106635	0.000280929	-0.307722295	M1	Female	trans
cg21964800_ENSG00000237087	0.000106636	0.000280933	-0.47087027	M1	Female	trans
cg07443778_RN7SL504P	0.000106637	0.000280934	-0.52419189	M1	Female	trans
cg22702814_TRBV8-2	0.000106637	0.000280934	-0.340169994	M1	Female	trans
cg26250046_LINC02836	0.000106637	0.000280934	-0.504055298	M1	Female	trans
cg09272186_ATP6V0D2	0.000106638	0.000280935	-0.470990955	M1	Female	trans
cg21223094_SKP1P3	0.000106639	0.000280936	0.512046254	M1	Female	trans
cg18174486_ENSG00000225166	0.000106639	0.000280937	-0.616390786	M1	Female	trans
cg11893742_HTN1	0.00010664	0.000280938	-0.672184468	M1	Female	trans
cg05291244_LRRTM2	0.000106641	0.000280939	-0.470355087	M1	Female	trans
cg13920792_RPS13P3	0.000106641	0.000280939	-0.482791464	M1	Female	trans
cg04600055_SNRPFP4	0.000106642	0.000280941	0.458454864	M1	Female	trans
cg19776984_RNA5SP97	0.000106643	0.000280942	-0.421389749	M1	Female	trans
cg16092347_LCE3E	0.000106643	0.000280942	-0.65454084	M1	Female	trans
cg03410223_ENSG00000137808	0.000106643	0.000280942	0.680795381	M1	Female	trans
cg19789755_ENSG00000230707	0.000106644	0.000280943	-0.533316009	M1	Female	trans
cg19111078_SELENOH	0.000106644	0.000280943	-0.471222645	M1	Female	trans
cg02096001_SV2A	0.000106646	0.000280947	0.275001345	M1	Female	trans
cg01003793_ENSG00000229720	0.000106646	0.000280947	-0.530576078	M1	Female	trans
cg17063962_KCNA10	0.000106647	0.000280948	0.456610607	M1	Female	trans
cg13028038_PRB2	0.000106649	0.000280954	-0.671513135	M1	Female	trans
cg22314681_PGK2	0.000106651	0.000280956	-0.491822569	M1	Female	trans
cg03734133_CEACAM6	0.000106651	0.000280956	-0.452330501	M1	Female	trans
cg24001233_LAMC1-AS1	0.000106652	0.000280956	-0.418157526	M1	Female	trans
cg08069675_RPSAP60	0.000106652	0.000280956	-0.505348063	M1	Female	trans
cg00171290_MLN	0.000106652	0.000280956	-0.35487705	M1	Female	trans
cg19506623_OR2T35	0.000106652	0.000280956	-0.509253189	M1	Female	trans
cg14549869_RNU6-907P	0.000106652	0.000280957	-0.60163647	M1	Female	trans
cg20733879_ANXA3	0.000106653	0.00028096	-0.503345286	M1	Female	trans
cg05103573_IGHV5-51	0.000106654	0.00028096	-0.199747673	M1	Female	trans
cg17729836_SOX18	0.000106656	0.000280965	-0.612324167	M1	Female	trans
cg03961510_PATE4	0.000106657	0.000280967	-0.324646567	M1	Female	trans
cg08414407_ZFY-AS1	0.000106658	0.000280969	-0.748686583	M1	Female	trans
cg00686450_OR2A5	0.000106659	0.000280971	-0.426846052	M1	Female	trans
cg10664338_RNU6-584P	0.000106664	0.000280983	0.434404515	M1	Female	trans
cg14181874_HTRA4	0.000106664	0.000280983	-0.438363381	M1	Female	trans
cg05715917_C2CD6	0.000106665	0.000280985	-0.379633101	M1	Female	trans
cg10488013_RASSF6	0.000106665	0.000280985	-0.386792919	M1	Female	trans
cg10065823_ENSG00000230863	0.000106666	0.000280986	0.751377257	M1	Female	trans
cg08217354_MIR194-2HG	0.000106667	0.000280987	-0.471974539	M1	Female	trans
cg10814415_FOXL2	0.000106667	0.000280987	-0.241122966	M1	Female	trans
cg05966300_PCIF1	0.000106668	0.000280988	-0.630943634	M1	Female	trans
cg02487130_SNORA37	0.000106669	0.00028099	0.578588918	M1	Female	trans
cg22203300_LPAR5	0.00010667	0.000280993	-0.975079942	M1	Female	trans
cg01720186_ENSG00000228098	0.000106671	0.000280994	0.699276078	M1	Female	trans
cg09162333_GFER	0.000106671	0.000280994	-0.564224137	M1	Female	trans
cg05513157_TBC1D3P6	0.000106671	0.000280994	-0.500045725	M1	Female	trans
cg10219626_RNU4-27P	0.000106672	0.000280995	-0.48117587	M1	Female	trans
cg20785758_TRAV27	0.000106673	0.000280998	-0.663718803	M1	Female	trans
cg02006790_ZG16	0.000106674	0.000280999	-0.327677673	M1	Female	trans
cg09354553_GNG13	0.000106674	0.000280999	-0.45934951	M1	Female	trans
cg18373318_NAA60	0.000106675	0.000281001	-0.505025301	M1	Female	trans
cg24304928_CYB5R4	0.000106676	0.000281001	-0.411250862	M1	Female	trans
cg19331905_MIR633	0.000106676	0.000281002	-0.477555066	M1	Female	trans
cg11540596_MRPL36P1	0.000106677	0.000281003	-0.485299535	M1	Female	trans
cg22274575_ENSG00000137808	0.000106678	0.000281004	0.647835447	M1	Female	trans
cg01842321_ENSG00000203258	0.000106678	0.000281006	-0.532995055	M1	Female	trans
cg21351830_ENSG00000225123	0.00010668	0.00028101	-0.518061623	M1	Female	trans
cg19472786_MTND2P28	0.000106682	0.000281013	-0.447799868	M1	Female	trans
cg02488517_RN7SKP129	0.000106682	0.000281013	-0.445170305	M1	Female	trans
cg09328960_TRBV5-5	0.000106682	0.000281013	-0.353010013	M1	Female	trans
cg23760300_ENSG00000230212	0.000106683	0.000281015	0.535577092	M1	Female	trans
cg02429487_ENSG00000233970	0.000106686	0.00028102	-0.42429228	M1	Female	trans
cg18057692_RPS26P3	0.000106686	0.00028102	-0.461148494	M1	Female	trans
cg18493115_THBS4	0.000106686	0.00028102	-0.615676044	M1	Female	trans
cg16006105_ERHP2	0.000106686	0.00028102	-0.342869018	M1	Female	trans
cg18903150_KRTAP1-5	0.000106688	0.000281023	-0.597067422	M1	Female	trans
cg16175752_FCN1	0.000106688	0.000281024	-0.662388402	M1	Female	trans
cg23024913_CHCHD4P5	0.000106688	0.000281024	-0.337770445	M1	Female	trans
cg00762705_SNORD77B	0.000106689	0.000281024	-0.465138351	M1	Female	trans
cg24130945_RNU7-119P	0.00010669	0.000281026	-0.403182385	M1	Female	trans
cg22827011_RPL39P38	0.000106691	0.000281028	-0.528228686	M1	Female	trans
cg19966787_ENSG00000233393	0.000106691	0.000281028	-0.445692477	M1	Female	trans
cg15044121_RPS29P9	0.000106694	0.000281036	-0.270182385	M1	Female	trans
cg15954263_KRT36	0.000106695	0.000281037	-0.408500113	M1	Female	trans
cg00531592_OR2G3	0.000106698	0.000281043	-0.533478648	M1	Female	trans
cg00531592_ENSG00000223800	0.000106698	0.000281043	-0.56419501	M1	Female	trans
cg20313696_MKI67	0.000106698	0.000281043	-0.588977118	M1	Female	trans
cg22702814_ENSG00000241494	0.000106698	0.000281043	-0.405695141	M1	Female	trans
cg08771408_HAUS6P3	0.000106699	0.000281044	-0.38179275	M1	Female	trans
cg12474980_BATF3	0.000106699	0.000281044	-0.417029903	M1	Female	trans
cg10565645_RPL12P36	0.000106701	0.000281048	-0.410540168	M1	Female	trans
cg14014665_RNU6-493P	0.000106702	0.000281049	-0.454132992	M1	Female	trans
cg00685291_SALL4P6	0.000106702	0.000281049	0.754971196	M1	Female	trans
cg20488913_MARK2P8	0.000106702	0.000281049	-0.435357742	M1	Female	trans
cg05818000_LAMA3	0.000106704	0.000281053	-0.629801862	M1	Female	trans
cg20229920_RNU6-194P	0.000106705	0.000281053	-0.504861555	M1	Female	trans
cg12176654_NCF4	0.000106705	0.000281053	-0.918695111	M1	Female	trans
cg06024364_ENSG00000237617	0.000106706	0.000281053	-0.450967762	M1	Female	trans
cg00204065_MEDAG	0.000106707	0.000281053	-0.823557018	M1	Female	trans
cg22350135_RNA5S5	0.000106711	0.000281053	-0.557233075	M1	Female	trans
cg22897634_LINCMD1	0.000106711	0.000281053	-0.421211215	M1	Female	trans
cg17918676_EPHA2	0.000106711	0.000281053	-0.540357984	M1	Female	trans
cg14122995_BRWD1P1	0.000106711	0.000281053	-0.47442896	M1	Female	trans
cg14122995_ATP5POP1	0.000106711	0.000281053	-0.47442896	M1	Female	trans
cg14122995_ZNF479	0.000106711	0.000281053	-0.47442896	M1	Female	trans
cg14122995_EI24P4	0.000106711	0.000281053	-0.47442896	M1	Female	trans
cg14122995_RPL32P21	0.000106711	0.000281053	-0.47442896	M1	Female	trans
cg14122995_RNA5SP329	0.000106711	0.000281053	-0.47442896	M1	Female	trans
cg14122995_ENSG00000215765	0.000106711	0.000281053	-0.27596349	M1	Female	trans
cg14122995_MIR934	0.000106711	0.000281053	-0.259315593	M1	Female	trans
cg14122995_ENSG00000226886	0.000106711	0.000281053	-0.47442896	M1	Female	trans
cg14122995_ENSG00000232050	0.000106711	0.000281053	-0.47442896	M1	Female	trans
cg14122995_ENSG00000236531	0.000106711	0.000281053	-0.47442896	M1	Female	trans
cg14122995_ENSG00000238010	0.000106711	0.000281053	-0.47442896	M1	Female	trans
cg14122995_RPL12P45	0.000106711	0.000281053	-0.318389312	M1	Female	trans
cg14122995_DMRTB1	0.000106711	0.000281053	-0.336721369	M1	Female	trans
cg14122995_TNR-IT1	0.000106711	0.000281053	-0.336721369	M1	Female	trans
cg14122995_REG3G	0.000106711	0.000281053	-0.336721369	M1	Female	trans
cg14122995_LINC02590	0.000106711	0.000281053	-0.128507704	M1	Female	trans
cg14122995_KRASP1	0.000106711	0.000281053	-0.212802544	M1	Female	trans
cg14122995_ENSG00000218806	0.000106711	0.000281053	-0.128507704	M1	Female	trans
cg14122995_RPSAP59	0.000106711	0.000281053	-0.425605088	M1	Female	trans
cg03822746_SOD2	0.000106712	0.000281054	-0.462142694	M1	Female	trans
cg18701685_MYEOV	0.000106712	0.000281055	0.335822974	M1	Female	trans
cg15333688_PYGM	0.000106714	0.00028106	-0.447888242	M1	Female	trans
cg11218915_IGHV1-2	0.000106717	0.000281067	-0.538249641	M1	Female	trans
cg18980548_SNORD4B	0.000106719	0.00028107	-0.465646486	M1	Female	trans
cg00897243_ENSG00000225884	0.000106723	0.00028108	0.561816682	M1	Female	trans
cg16515462_ZNF99	0.000106723	0.00028108	-0.570266505	M1	Female	trans
cg24232370_TMPRSS11D	0.000106724	0.000281081	-0.707675131	M1	Female	trans
cg02822089_SPATA32	0.000106727	0.000281089	-0.409713971	M1	Female	trans
cg06686451_AHNAK2	0.000106728	0.000281092	-0.505041272	M1	Female	trans
cg04544994_ENSG00000216809	0.00010673	0.000281095	-0.632278192	M1	Female	trans
cg09814167_RPL23AP43	0.00010673	0.000281096	-0.477821412	M1	Female	trans
cg03220912_SMARCA5	0.000106731	0.000281096	-0.45374266	M1	Female	trans
cg11091734_REEP4	0.000106731	0.000281096	-0.400090359	M1	Female	trans
cg19579176_RNU6-465P	0.000106732	0.000281099	-0.63169372	M1	Female	trans
cg21407000_MYOSLID	0.000106734	0.000281102	-0.64492282	M1	Female	trans
cg14919558_ENSG00000226565	0.000106735	0.000281104	0.473260319	M1	Female	trans
cg07016261_KCND3-AS1	0.000106735	0.000281104	-0.418994983	M1	Female	trans
cg12571007_B3GNT5	0.000106736	0.000281107	-0.362096689	M1	Female	trans
cg04667681_HSPE1P11	0.000106737	0.000281108	-0.382646946	M1	Female	trans
cg07812548_IGFN1	0.000106738	0.00028111	-0.347930705	M1	Female	trans
cg06551718_CACNG4	0.000106739	0.000281111	-0.655439896	M1	Female	trans
cg04365481_TTLL5	0.000106741	0.000281116	0.475509469	M1	Female	trans
cg03900021_RNU1-82P	0.000106742	0.000281118	-0.619863861	M1	Female	trans
cg19763463_DCBLD1	0.000106742	0.000281118	-0.518380586	M1	Female	trans
cg14136582_HOXD1	0.000106744	0.000281121	-0.461200026	M1	Female	trans
cg20505445_BMP6	0.000106744	0.000281122	-0.570173794	M1	Female	trans
cg13095300_PRRT2	0.000106745	0.000281124	-0.656302122	M1	Female	trans
cg14846514_ENSG00000242586	0.000106746	0.000281124	-0.377267886	M1	Female	trans
cg01800262_ENSG00000216811	0.000106746	0.000281124	-0.633428112	M1	Female	trans
cg09081941_UNC5A	0.000106746	0.000281125	-0.516619062	M1	Female	trans
cg07600452_ACTBP1	0.000106748	0.000281128	-0.364887454	M1	Female	trans
cg03040139_ENSG00000227365	0.000106751	0.000281135	0.714615987	M1	Female	trans
cg11382248_AK4P5	0.000106751	0.000281135	-0.739173966	M1	Female	trans
cg19815042_HNRNPA1P28	0.000106753	0.000281139	-0.566445175	M1	Female	trans
cg24855521_MROH5	0.000106753	0.000281139	-0.614055531	M1	Female	trans
cg21494722_AKNAD1	0.000106753	0.000281139	-0.525917889	M1	Female	trans
cg21204600_SNORD54	0.000106755	0.000281143	-0.464022161	M1	Female	trans
cg13106133_REREP1Y	0.000106756	0.000281143	0.696081805	M1	Female	trans
cg20852862_CMTM8	0.000106756	0.000281144	-0.478285076	M1	Female	trans
cg24001233_OR52X1P	0.000106757	0.000281146	-0.399452227	M1	Female	trans
cg04485371_CXCL10	0.000106758	0.000281146	-0.506196762	M1	Female	trans
cg17339882_TRBV11-1	0.00010676	0.000281153	0.662365411	M1	Female	trans
cg09616536_LTK	0.000106763	0.000281158	-0.716571117	M1	Female	trans
cg02768760_CFAP61	0.000106763	0.000281158	-0.481698954	M1	Female	trans
cg13849253_PPIAP62	0.000106764	0.000281158	0.52846516	M1	Female	trans
cg08073629_ENSG00000227938	0.000106764	0.000281158	-0.404401736	M1	Female	trans
cg20952901_CYP2A13	0.000106764	0.000281158	-0.535658607	M1	Female	trans
cg11382248_N6AMT1	0.000106764	0.000281158	-0.446124709	M1	Female	trans
cg02368812_ENSG00000233739	0.000106765	0.000281159	-0.541422058	M1	Female	trans
cg24305584_CD80	0.000106765	0.00028116	0.475966528	M1	Female	trans
cg03699103_MTND3P6	0.000106765	0.00028116	-0.350033754	M1	Female	trans
cg25147376_ENSG00000237520	0.000106766	0.000281162	0.554795592	M1	Female	trans
cg24949324_KRT16P4	0.000106767	0.000281162	-0.671345259	M1	Female	trans
cg02419503_ENSG00000205644	0.000106767	0.000281163	-0.401925102	M1	Female	trans
cg15762175_LINC01361	0.000106768	0.000281164	-0.723297275	M1	Female	trans
cg01357585_ENSG00000236013	0.00010677	0.000281169	0.483363871	M1	Female	trans
cg21945639_RNF11P1	0.000106774	0.000281178	0.371109337	M1	Female	trans
cg20825109_EIF5A2	0.000106774	0.000281178	-0.518409056	M1	Female	trans
cg04544994_C1QBPP2	0.000106775	0.000281179	-0.531628082	M1	Female	trans
cg08069675_AJAP1	0.000106776	0.000281181	-0.478639973	M1	Female	trans
cg23482839_MIR301B	0.000106776	0.000281182	-0.697027173	M1	Female	trans
cg18323220_ENSG00000226296	0.000106778	0.000281184	-0.849996334	M1	Female	trans
cg14457908_ADAT2	0.000106779	0.000281188	-0.526957371	M1	Female	trans
cg07135161_OCLNP1	0.00010678	0.000281188	-0.640746933	M1	Female	trans
cg12397254_LINC01643	0.000106781	0.00028119	-0.358565225	M1	Female	trans
cg24304928_LGALS8	0.000106781	0.00028119	-0.37955753	M1	Female	trans
cg18687588_ENSG00000239556	0.000106781	0.00028119	-0.467447167	M1	Female	trans
cg11865801_ENSG00000228559	0.000106781	0.00028119	-0.59277233	M1	Female	trans
cg26517283_ENSG00000213527	0.000106782	0.000281191	-0.317250454	M1	Female	trans
cg14335687_PKHD1	0.000106784	0.000281195	-0.636550669	M1	Female	trans
cg15520372_RAB39B	0.000106786	0.0002812	-0.377081167	M1	Female	trans
cg11650000_GSTA11P	0.000106786	0.0002812	-0.664362243	M1	Female	trans
cg20103263_ENSG00000233538	0.000106787	0.000281201	-0.522116873	M1	Female	trans
cg13127920_DSC3	0.000106788	0.000281202	-0.560445396	M1	Female	trans
cg13370086_ENSG00000228692	0.000106788	0.000281202	-0.402278773	M1	Female	trans
cg10738774_ENSG00000243433	0.000106789	0.000281204	-0.425161529	M1	Female	trans
cg06760305_SLC7A14	0.00010679	0.000281207	0.506620781	M1	Female	trans
cg01752322_ENSG00000230725	0.000106791	0.000281208	-0.418920916	M1	Female	trans
cg19586889_PRSS35	0.000106791	0.000281208	-0.350017189	M1	Female	trans
cg03929761_RNU6-571P	0.000106791	0.000281208	-0.456234093	M1	Female	trans
cg00470469_PCDH10	0.000106793	0.000281211	-0.429848462	M1	Female	trans
cg21407000_EIF4BP9	0.000106794	0.000281213	-0.666147149	M1	Female	trans
cg00218134_MYO1A	0.000106794	0.000281214	-0.388830764	M1	Female	trans
cg17971947_JAKMIP3	0.000106797	0.000281219	-0.639162575	M1	Female	trans
cg26594048_IGLC6	0.000106798	0.00028122	0.245304145	M1	Female	trans
cg24001233_ENSG00000228173	0.000106798	0.000281222	-0.327656992	M1	Female	trans
cg12600174_WDR47	0.000106799	0.000281222	0.499525223	M1	Female	trans
cg17792994_IMPDH1P2	0.000106799	0.000281222	-0.506749043	M1	Female	trans
cg24232370_ENSG00000237848	0.000106799	0.000281222	-0.679565917	M1	Female	trans
cg04544994_RNU7-96P	0.0001068	0.000281224	-0.686043076	M1	Female	trans
cg22027573_PRSS35	0.000106801	0.000281225	-0.349923712	M1	Female	trans
cg27065225_SFR1P2	0.000106802	0.000281227	-0.391913733	M1	Female	trans
cg19763463_SLC30A7	0.000106802	0.000281227	-0.495446085	M1	Female	trans
cg17550009_ENSG00000232738	0.000106802	0.000281227	-0.542888111	M1	Female	trans
cg19478400_MRPS5P3	0.000106803	0.000281229	-0.414225587	M1	Female	trans
cg03684644_GSDME	0.000106805	0.000281233	-0.594882048	M1	Female	trans
cg21435568_TMEM145	0.000106807	0.000281236	0.457808677	M1	Female	trans
cg09757838_C6	0.000106807	0.000281236	0.559568664	M1	Female	trans
cg26475818_RNU6-746P	0.000106807	0.000281236	0.686989775	M1	Female	trans
cg13203009_VN1R12P	0.00010681	0.000281242	-0.487358279	M1	Female	trans
cg11091734_IER5	0.000106814	0.000281252	-0.396518051	M1	Female	trans
cg09661713_SPRING1P2	0.000106815	0.000281255	0.491517741	M1	Female	trans
cg14509133_IGHV1-18	0.000106817	0.000281259	0.218513881	M1	Female	trans
cg09227800_PHKA2	0.000106818	0.000281261	-0.492261127	M1	Female	trans
cg09825146_ENSG00000230285	0.000106818	0.000281261	0.510337923	M1	Female	trans
cg20945531_TDRD12	0.000106819	0.000281261	-0.421458054	M1	Female	trans
cg08380910_KLK15	0.000106819	0.000281261	-0.437157277	M1	Female	trans
cg04078608_ENSG00000237596	0.000106819	0.000281261	0.598206098	M1	Female	trans
cg07099009_DEFA8P	0.000106819	0.000281261	-0.419009086	M1	Female	trans
cg02982951_SLC39A12	0.00010682	0.000281261	-0.332911479	M1	Female	trans
cg21381594_ENSG00000235293	0.000106822	0.000281266	0.650364149	M1	Female	trans
cg13078620_OR6M1	0.000106822	0.000281266	-0.413068521	M1	Female	trans
cg20825109_NBAS	0.000106823	0.000281266	-0.518093163	M1	Female	trans
cg26837508_TRBV2	0.000106824	0.000281269	-0.434441798	M1	Female	trans
cg21828663_PRRX2-AS1	0.000106824	0.000281269	-0.374806734	M1	Female	trans
cg20237815_ENSG00000218766	0.000106825	0.000281269	-0.550002275	M1	Female	trans
cg06846895_SNORD14E	0.000106825	0.00028127	-0.601154118	M1	Female	trans
cg07173972_ERF	0.000106826	0.000281272	-0.44138028	M1	Female	trans
cg00630237_ENSG00000235005	0.000106827	0.000281273	-0.413508639	M1	Female	trans
cg26603459_NUTF2P3	0.000106827	0.000281273	-0.378353083	M1	Female	trans
cg02807047_ENSG00000229559	0.000106827	0.000281273	0.498122767	M1	Female	trans
cg26220323_GJA1	0.000106828	0.000281274	-0.402111636	M1	Female	trans
cg22770916_ENSG00000237250	0.000106828	0.000281274	-0.50654175	M1	Female	trans
cg12600174_FBXO16	0.000106829	0.000281274	0.455624284	M1	Female	trans
cg23427909_ENSG00000228015	0.000106829	0.000281275	-0.706614015	M1	Female	trans
cg16001722_RNU6-1062P	0.000106831	0.000281279	0.61724365	M1	Female	trans
cg08844974_IFNA10	0.000106832	0.000281281	-0.325683113	M1	Female	trans
cg15139063_MALT1	0.000106836	0.00028129	-0.351932023	M1	Female	trans
cg14216539_ENSG00000233823	0.000106836	0.00028129	-0.331489017	M1	Female	trans
cg21525898_GUCY2EP	0.000106836	0.000281291	-0.48434437	M1	Female	trans
cg15488978_ENSG00000237365	0.000106839	0.000281296	-0.444780376	M1	Female	trans
cg17044790_NDUFS5P2	0.00010684	0.0002813	-0.496545376	M1	Female	trans
cg14484356_ENSG00000235126	0.000106841	0.000281301	-0.466931671	M1	Female	trans
cg01348938_OSMR	0.000106842	0.000281301	-0.549817663	M1	Female	trans
cg14378465_RPS4XP14	0.000106842	0.000281301	-0.325208651	M1	Female	trans
cg06880767_CDR2L	0.000106845	0.000281309	-0.462460415	M1	Female	trans
cg17013778_MTND5P26	0.000106845	0.000281309	-0.442496682	M1	Female	trans
cg15276594_ENSG00000232738	0.000106846	0.00028131	-0.567132421	M1	Female	trans
cg17146522_LINC01941	0.000106847	0.000281314	-0.427623421	M1	Female	trans
cg08333487_MYCN	0.000106849	0.000281316	-0.556708495	M1	Female	trans
cg13375352_TPT1P9	0.00010685	0.00028132	0.687239143	M1	Female	trans
cg07443778_ENSG00000224569	0.000106851	0.00028132	-0.452072391	M1	Female	trans
cg03741931_MNX1-AS2	0.000106851	0.00028132	-0.335289849	M1	Female	trans
cg21400562_ENSG00000225341	0.000106852	0.000281321	-0.251849834	M1	Female	trans
cg18266472_PRDX3P4	0.000106853	0.000281323	0.310114323	M1	Female	trans
cg15877096_ROPN1	0.000106853	0.000281323	-0.415350579	M1	Female	trans
cg20313696_FDPSP5	0.000106853	0.000281323	-0.416343748	M1	Female	trans
cg02006790_CEBPE	0.000106854	0.000281325	-0.294164279	M1	Female	trans
cg11207763_ENSG00000233494	0.000106854	0.000281325	1.10259338	M1	Female	trans
cg02768760_AUTS2	0.000106857	0.000281333	-0.438492773	M1	Female	trans
cg04492287_PSD	0.000106858	0.000281333	-0.447865533	M1	Female	trans
cg24545937_TACSTD2	0.000106858	0.000281333	-0.522001742	M1	Female	trans
cg23806703_ZNF322	0.000106858	0.000281333	-0.47686243	M1	Female	trans
cg25037011_EOGT	0.000106861	0.000281337	0.556489161	M1	Female	trans
cg22350135_VWFP1	0.000106861	0.000281337	-0.525816296	M1	Female	trans
cg16524570_ENSG00000233288	0.000106861	0.000281337	-0.653703096	M1	Female	trans
cg07766767_PTMAP3	0.000106861	0.000281337	-0.618302988	M1	Female	trans
cg12914151_ENSG00000198923	0.000106862	0.000281338	-0.439535	M1	Female	trans
cg10631684_RNA5SP393	0.000106863	0.000281342	-0.606508054	M1	Female	trans
cg14170201_REL	0.000106864	0.000281344	-0.631126575	M1	Female	trans
cg18747451_TRAV35	0.000106866	0.000281347	0.864469316	M1	Female	trans
cg00584885_DENND10P1	0.000106866	0.000281348	-0.532453218	M1	Female	trans
cg19994026_CT47A6	0.000106867	0.000281348	-0.652656013	M1	Female	trans
cg07235343_ENSG00000217030	0.000106869	0.000281354	-0.379933342	M1	Female	trans
cg03740323_LINC00158	0.00010687	0.000281355	0.527504628	M1	Female	trans
cg06322601_CDC37	0.000106871	0.000281358	-0.417679363	M1	Female	trans
cg23209353_DPH6	0.000106871	0.000281358	-0.456400839	M1	Female	trans
cg16959364_FRMD6	0.000106872	0.000281358	-0.388572966	M1	Female	trans
cg05467012_OPN1MW2	0.000106874	0.000281364	0.466039105	M1	Female	trans
cg07499288_ENSG00000227747	0.000106876	0.000281367	0.352085589	M1	Female	trans
cg09452568_PAFAH1B2P1	0.000106876	0.000281367	-0.543490986	M1	Female	trans
cg03134747_BMS1P19	0.000106877	0.000281368	-0.599108646	M1	Female	trans
cg14585118_OR8T1P	0.000106877	0.000281368	-0.412072586	M1	Female	trans
cg01479031_ENSG00000232296	0.000106877	0.000281368	-0.578949967	M1	Female	trans
cg00564737_MIR608	0.000106878	0.000281368	0.389458385	M1	Female	trans
cg24142603_C1orf167	0.000106878	0.000281368	0.495821154	M1	Female	trans
cg23006147_ENSG00000236425	0.000106878	0.000281368	-0.499922294	M1	Female	trans
cg11325968_RPL32P8	0.000106878	0.000281368	-0.475934661	M1	Female	trans
cg17779085_SGO1-AS1	0.000106878	0.000281368	-0.31939032	M1	Female	trans
cg07636088_ENSG00000213557	0.000106879	0.000281369	0.295878693	M1	Female	trans
cg16278658_XKR3	0.00010688	0.000281371	-0.519927151	M1	Female	trans
cg25706257_CENPE	0.00010688	0.000281371	-0.445559262	M1	Female	trans
cg24778576_ARPP19P2	0.000106881	0.000281371	-0.450657827	M1	Female	trans
cg10261952_ENSG00000236466	0.000106881	0.000281371	-0.637168503	M1	Female	trans
cg13427189_RNU6-1119P	0.000106881	0.000281371	0.509237384	M1	Female	trans
cg04152562_RN7SKP285	0.000106882	0.000281372	-0.603432512	M1	Female	trans
cg07979752_OR2W4P	0.000106883	0.000281373	0.610132431	M1	Female	trans
cg04667681_VTI1BP2	0.000106884	0.000281374	-0.399992459	M1	Female	trans
cg25184805_PPP1R11P2	0.000106885	0.000281378	-0.386578607	M1	Female	trans
cg00758881_ENSG00000240100	0.000106886	0.000281378	0.364798805	M1	Female	trans
cg00879723_CYB5D2	0.000106886	0.000281379	-0.682227957	M1	Female	trans
cg11889058_MIRLET7A1	0.000106888	0.000281383	-0.305206925	M1	Female	trans
cg01201054_LINC01648	0.000106889	0.000281383	-0.693583067	M1	Female	trans
cg26081710_OR10T2	0.000106889	0.000281383	-0.396106557	M1	Female	trans
cg26081710_OR5D17P	0.000106889	0.000281383	-0.483315899	M1	Female	trans
cg26081710_OR4K6P	0.000106889	0.000281383	-0.483315899	M1	Female	trans
cg16856722_NOVA2	0.00010689	0.000281384	-0.487784831	M1	Female	trans
cg06865839_LINC00311	0.000106891	0.000281385	-0.443112812	M1	Female	trans
cg03044157_FOXO6-AS1	0.000106891	0.000281385	-0.412762865	M1	Female	trans
cg03229431_ENSG00000235572	0.000106891	0.000281385	-0.42481591	M1	Female	trans
cg11872966_PSME2P1	0.000106891	0.000281385	-0.435517805	M1	Female	trans
cg03038914_HMGN2P23	0.000106892	0.000281388	-0.444871578	M1	Female	trans
cg26834051_MIR3681HG	0.000106895	0.000281394	-0.439264151	M1	Female	trans
cg08827342_C4BPA	0.000106896	0.000281394	-0.562186585	M1	Female	trans
cg21638700_TACSTD2	0.000106896	0.000281394	-0.578986589	M1	Female	trans
cg20825109_ADAM22	0.000106896	0.000281395	-0.464888414	M1	Female	trans
cg02918093_ENSG00000225832	0.000106898	0.000281398	-0.446398128	M1	Female	trans
cg23929546_SNORD116-1	0.000106898	0.000281398	-0.426194547	M1	Female	trans
cg26571977_LINC01822	0.000106899	0.000281401	-0.408571156	M1	Female	trans
cg27582739_ENSG00000237551	0.0001069	0.000281403	0.806079615	M1	Female	trans
cg19943770_HMX3	0.000106901	0.000281404	-0.681949883	M1	Female	trans
cg03513472_H2ACP2	0.000106903	0.000281408	-0.745258304	M1	Female	trans
cg16006105_OPALIN	0.000106904	0.00028141	-0.454415708	M1	Female	trans
cg00564737_TTC21B-AS1	0.000106904	0.00028141	0.43845651	M1	Female	trans
cg04478428_ENSG00000243517	0.000106905	0.000281412	-0.460306614	M1	Female	trans
cg20060216_RPL26P34	0.000106907	0.000281415	-0.481891831	M1	Female	trans
cg10054332_ENSG00000236887	0.000106907	0.000281415	-0.387162761	M1	Female	trans
cg17600784_HNRNPA1P68	0.000106907	0.000281415	-0.443036027	M1	Female	trans
cg16247465_KLK15	0.000106907	0.000281415	-0.469552237	M1	Female	trans
cg21167956_GPR32	0.000106908	0.000281415	-0.537668472	M1	Female	trans
cg10249221_POU6F2-AS1	0.000106908	0.000281416	0.510683586	M1	Female	trans
cg10744079_U3	0.000106908	0.000281416	0.367206575	M1	Female	trans
cg27456999_E2F3P2	0.00010691	0.000281421	-0.57268068	M1	Female	trans
cg07198994_RNY3P2	0.000106911	0.000281422	-1.670314552	M1	Female	trans
cg10699599_MIR548I3	0.000106911	0.000281422	-0.4145208	M1	Female	trans
cg03700464_HOXC11	0.000106912	0.000281423	-0.422630077	M1	Female	trans
cg25855415_PENK	0.000106914	0.000281427	-0.520571019	M1	Female	trans
cg07273299_MIR181D	0.000106915	0.000281428	0.553404357	M1	Female	trans
cg11773114_RPL7P42	0.000106916	0.00028143	-0.472932076	M1	Female	trans
cg20149255_FRG2	0.000106916	0.00028143	-0.527259485	M1	Female	trans
cg16237262_ADGRE3	0.000106916	0.00028143	-0.449490974	M1	Female	trans
cg17013778_ENSG00000214278	0.000106917	0.000281431	-0.477294161	M1	Female	trans
cg06752779_SLC25A3P1	0.000106917	0.000281431	-0.399413271	M1	Female	trans
cg15197135_TAAR1	0.000106918	0.000281433	-0.394535989	M1	Female	trans
cg26338386_RN7SKP20	0.000106921	0.000281439	-0.586363323	M1	Female	trans
cg15741247_C8orf74	0.000106921	0.000281439	-0.449156806	M1	Female	trans
cg20683445_ENSG00000233708	0.000106921	0.000281439	-0.354560256	M1	Female	trans
cg09283750_PRG4	0.000106922	0.00028144	-0.588204468	M1	Female	trans
cg06022607_PCYT1B	0.000106923	0.000281441	-0.598579196	M1	Female	trans
cg20571761_ENSG00000230936	0.000106923	0.000281441	-0.59396992	M1	Female	trans
cg22352554_NKX2-6	0.000106923	0.000281442	-0.532765713	M1	Female	trans
cg26075213_ENSG00000235819	0.000106924	0.000281442	-0.609261339	M1	Female	trans
cg02154924_LINC02782	0.000106924	0.000281443	-0.427235625	M1	Female	trans
cg23806703_MS4A12	0.000106924	0.000281443	-0.358377099	M1	Female	trans
cg01951815_C4B	0.000106926	0.000281445	-0.609837833	M1	Female	trans
cg15197135_ATP1B3	0.000106926	0.000281445	-0.414003557	M1	Female	trans
cg09312590_RNU6-746P	0.000106926	0.000281446	0.695219794	M1	Female	trans
cg06614199_PSMC1P11	0.000106927	0.000281447	0.570602471	M1	Female	trans
cg06743283_POM121L4P	0.000106928	0.000281448	-0.314153334	M1	Female	trans
cg16596598_ENSG00000206961	0.000106928	0.000281448	-0.933074985	M1	Female	trans
cg11560603_CACNA1S	0.000106929	0.000281449	-0.405513934	M1	Female	trans
cg02385593_FBXL21P	0.00010693	0.000281449	-0.51070129	M1	Female	trans
cg14135783_ENSG00000221139	0.00010693	0.000281449	-0.684037114	M1	Female	trans
cg23806703_ZNF573	0.00010693	0.000281449	-0.477213409	M1	Female	trans
cg17600784_ENTPD1-AS1	0.000106931	0.000281449	-0.453090838	M1	Female	trans
cg12692753_RNU4-32P	0.000106932	0.000281449	0.291606118	M1	Female	trans
cg00171290_ENSG00000230638	0.000106933	0.000281449	-0.327814108	M1	Female	trans
cg08158518_PRAMEF20	0.000106933	0.000281449	-0.950113785	M1	Female	trans
cg08158518_LINC01653	0.000106933	0.000281449	-0.950113785	M1	Female	trans
cg08158518_RN7SKP231	0.000106933	0.000281449	-0.674334076	M1	Female	trans
cg08158518_LRIT1	0.000106933	0.000281449	-0.674334076	M1	Female	trans
cg08158518_RPS26P48	0.000106933	0.000281449	-0.431342105	M1	Female	trans
cg08158518_RN7SL274P	0.000106933	0.000281449	-0.293470386	M1	Female	trans
cg08158518_RNU6-266P	0.000106933	0.000281449	-0.950113785	M1	Female	trans
cg08158518_ENSG00000238129	0.000106933	0.000281449	-0.950113785	M1	Female	trans
cg16476991_H3P32	0.000106933	0.000281449	0.62165633	M1	Female	trans
cg00592315_CPLX2	0.000106934	0.00028145	-0.583663929	M1	Female	trans
cg00572650_SPATA42	0.000106934	0.000281451	-0.49286638	M1	Female	trans
cg15157699_NUCKS1P1	0.000106935	0.000281452	-0.579468109	M1	Female	trans
cg00109781_OR10AG1	0.000106935	0.000281452	-0.507681298	M1	Female	trans
cg19763463_UGCG	0.000106935	0.000281452	-0.499647326	M1	Female	trans
cg09483607_ASCL3	0.000106936	0.000281454	-0.513705405	M1	Female	trans
cg06736785_MEPCE	0.000106936	0.000281454	-0.558566697	M1	Female	trans
cg04269540_ENSG00000236453	0.000106939	0.00028146	-0.416170088	M1	Female	trans
cg06779232_CECR9	0.00010694	0.000281461	-0.392457823	M1	Female	trans
cg17855264_TOP3B	0.00010694	0.000281461	-0.558700421	M1	Female	trans
cg01980568_GCNT1P4	0.000106941	0.000281462	-0.5153172	M1	Female	trans
cg26555733_AOPEP	0.000106941	0.000281462	-0.588316543	M1	Female	trans
cg09162333_ELOB	0.000106943	0.000281467	-0.561613703	M1	Female	trans
cg04498418_EXTL3	0.000106944	0.000281469	-0.726415176	M1	Female	trans
cg22626897_ENSG00000225148	0.00010695	0.000281483	-0.404062262	M1	Female	trans
cg23370710_SUMO2P3	0.00010695	0.000281483	-0.735539327	M1	Female	trans
cg14922158_RPL10P4	0.000106952	0.000281488	-0.495026396	M1	Female	trans
cg02554138_TBC1D3P3	0.000106952	0.000281488	0.373991479	M1	Female	trans
cg25399148_LINC00686	0.000106953	0.00028149	-0.353386573	M1	Female	trans
cg19640299_PGA4	0.000106954	0.000281491	-0.537901364	M1	Female	trans
cg25389087_CFL1P7	0.000106954	0.000281491	-0.434224746	M1	Female	trans
cg19477551_IFNE	0.000106955	0.000281493	0.348002856	M1	Female	trans
cg08991255_RNU1-73P	0.000106956	0.000281495	-0.489438257	M1	Female	trans
cg26592560_UBTFL3	0.000106956	0.000281495	-0.454650458	M1	Female	trans
cg20313696_ACBD7	0.000106958	0.000281499	-0.528524377	M1	Female	trans
cg01016056_RPL17P20	0.00010696	0.000281502	-0.578269887	M1	Female	trans
cg01917321_RNY4P3	0.000106961	0.000281504	-0.511181681	M1	Female	trans
cg15878616_RNU6-984P	0.000106961	0.000281504	-0.432399025	M1	Female	trans
cg12089094_PCOLCE2	0.000106961	0.000281504	-0.844739264	M1	Female	trans
cg05376228_EVA1A-AS	0.000106962	0.000281505	-0.579903215	M1	Female	trans
cg04751533_KRT17P3	0.000106962	0.000281505	-0.550837472	M1	Female	trans
cg00570285_LINC02138	0.000106962	0.000281505	-0.615182577	M1	Female	trans
cg09651708_ENSG00000232738	0.000106964	0.000281508	-0.406782606	M1	Female	trans
cg03220912_LINC02607	0.000106964	0.000281508	-0.416875638	M1	Female	trans
cg01725383_KRTAP13-1	0.000106964	0.000281508	0.622554463	M1	Female	trans
cg12377084_RNU4-40P	0.000106966	0.000281511	-0.753637209	M1	Female	trans
cg02930701_OR56B3P	0.000106966	0.000281511	-0.372275509	M1	Female	trans
cg00591160_NLRP10	0.000106966	0.000281511	0.424064437	M1	Female	trans
cg25712985_BUB3P1	0.000106966	0.000281511	-0.597753284	M1	Female	trans
cg05472380_ENSG00000243085	0.000106967	0.000281511	-0.31567919	M1	Female	trans
cg01684881_ENSG00000229985	0.000106968	0.000281514	0.3295009	M1	Female	trans
cg13767515_RNU6-746P	0.00010697	0.000281517	0.562393454	M1	Female	trans
cg05703749_GPM6A	0.000106971	0.00028152	-0.621453427	M1	Female	trans
cg00637482_ENSG00000188078	0.000106971	0.00028152	0.563227128	M1	Female	trans
cg10039163_FGF3	0.000106973	0.000281525	-0.312938623	M1	Female	trans
cg14509967_BMS1P11	0.000106975	0.000281527	0.321245073	M1	Female	trans
cg06235057_SNORD96B	0.000106975	0.000281528	-0.532061923	M1	Female	trans
cg14044167_NUCB1-AS1	0.000106977	0.000281532	-0.490446521	M1	Female	trans
cg03118604_GAGE12H	0.000106977	0.000281533	0.577906521	M1	Female	trans
cg23671173_MRPL50P1	0.000106978	0.000281533	-0.610683064	M1	Female	trans
cg09981313_LINC00402	0.000106979	0.000281535	-0.089601869	M1	Female	trans
cg19822640_GOLT1A	0.00010698	0.000281539	0.534055625	M1	Female	trans
cg17401373_DGKI	0.000106981	0.000281539	-0.626007216	M1	Female	trans
cg21078196_C1QTNF9	0.000106982	0.000281542	-0.361495115	M1	Female	trans
cg10217166_VDAC1P12	0.000106983	0.000281542	-0.449294676	M1	Female	trans
cg09760986_ENSG00000234091	0.000106984	0.000281545	-0.563397128	M1	Female	trans
cg17806041_DYNLT3P2	0.000106984	0.000281545	-0.475988997	M1	Female	trans
cg11466832_PAFAH1B2P1	0.000106985	0.000281545	-0.582763392	M1	Female	trans
cg09929238_SLC17A7	0.000106985	0.000281545	-0.323764125	M1	Female	trans
cg20369573_SHROOM3-AS1	0.000106985	0.000281545	-0.467278259	M1	Female	trans
cg09397997_ENSG00000230485	0.000106986	0.000281545	-1.019902051	M1	Female	trans
cg06024364_ENSG00000242317	0.000106988	0.00028155	-0.375050505	M1	Female	trans
cg03653504_CLSPN	0.000106988	0.000281551	-0.515464761	M1	Female	trans
cg11128983_GSTM3P2	0.000106989	0.000281552	-0.373944809	M1	Female	trans
cg14691529_RNVU1-33	0.000106989	0.000281552	0.541400779	M1	Female	trans
cg11995490_LINC01625	0.000106991	0.000281555	-0.393236486	M1	Female	trans
cg18095452_FABP5P15	0.000106991	0.000281556	-0.40638283	M1	Female	trans
cg17855264_MMP15	0.000106992	0.000281557	-0.569907865	M1	Female	trans
cg06105747_USP17L10	0.000106992	0.000281557	-0.532874929	M1	Female	trans
cg21351830_ENSG00000213226	0.000106993	0.000281557	-0.558994818	M1	Female	trans
cg07419788_RBMXP5	0.000106994	0.00028156	-1.183742267	M1	Female	trans
cg09575750_FMNL2	0.000106996	0.000281563	-0.467039332	M1	Female	trans
cg23209353_HECTD2	0.000106997	0.000281566	-0.433350406	M1	Female	trans
cg19111078_POLDIP2	0.000106999	0.000281571	-0.487531325	M1	Female	trans
cg03974581_CNGB1	0.000107002	0.000281578	-0.501867631	M1	Female	trans
cg05601623_LCE3E	0.000107002	0.000281579	0.496120741	M1	Female	trans
cg23238869_MANF	0.000107003	0.000281579	-0.464743509	M1	Female	trans
cg14683563_MIR298	0.000107003	0.00028158	-0.477479966	M1	Female	trans
cg20695032_ENSG00000231295	0.000107004	0.00028158	-0.468478752	M1	Female	trans
cg06005197_CPNE4	0.000107004	0.00028158	-0.423703436	M1	Female	trans
cg13168050_TMEM256P2	0.000107004	0.00028158	-0.574871724	M1	Female	trans
cg15912082_MTND4LP12	0.000107006	0.000281584	-0.4220745	M1	Female	trans
cg26329715_SLC26A1	0.000107007	0.000281587	-0.424261029	M1	Female	trans
cg24366036_OLFM4	0.000107012	0.000281598	-0.566153976	M1	Female	trans
cg08574629_LINC02096	0.000107012	0.000281599	-0.728510513	M1	Female	trans
cg13395017_THBS4	0.000107014	0.000281601	-0.486609602	M1	Female	trans
cg19776984_SZT2-AS1	0.000107014	0.000281601	-0.330053006	M1	Female	trans
cg00693004_RPL21P41	0.000107014	0.000281602	-0.196547657	M1	Female	trans
cg00199007_THOP1	0.000107016	0.000281606	-0.441560191	M1	Female	trans
cg09886258_PKHD1L1	0.000107017	0.000281607	-0.699856441	M1	Female	trans
cg00533683_ZNF280A	0.000107017	0.000281607	-0.30179953	M1	Female	trans
cg21673338_ENSG00000235319	0.000107017	0.000281607	-0.459208476	M1	Female	trans
cg02720442_FABP5P7	0.000107017	0.000281607	0.508774537	M1	Female	trans
cg08527204_LINC02662	0.000107018	0.000281608	0.50071881	M1	Female	trans
cg15593298_DYNC2LI1	0.000107019	0.000281609	0.571172712	M1	Female	trans
cg18941079_RPS27AP11	0.000107021	0.000281613	-0.31183551	M1	Female	trans
cg01235335_SNORA3C	0.000107021	0.000281614	-0.64081738	M1	Female	trans
cg16071815_ENSG00000224280	0.000107023	0.000281618	-0.429113375	M1	Female	trans
cg23244913_DCDC1	0.000107023	0.000281618	0.469985804	M1	Female	trans
cg06347643_OTP	0.000107024	0.000281619	-0.491361291	M1	Female	trans
cg16565439_RNY4P34	0.000107024	0.000281619	-0.406807706	M1	Female	trans
cg20799095_PRPH	0.000107025	0.000281622	-0.460969073	M1	Female	trans
cg14014665_LINC02017	0.000107026	0.000281622	-0.402189674	M1	Female	trans
cg04208996_TOP3B	0.000107026	0.000281622	0.561640071	M1	Female	trans
cg02251147_CXCL8	0.000107027	0.000281623	-0.427172551	M1	Female	trans
cg07353306_IZUMO2	0.000107028	0.000281625	-0.476944232	M1	Female	trans
cg08771408_ENSG00000234021	0.000107028	0.000281626	-0.376497219	M1	Female	trans
cg22496339_RFX4	0.000107029	0.000281626	0.545518803	M1	Female	trans
cg17608345_ENSG00000229672	0.000107029	0.000281626	-0.354383805	M1	Female	trans
cg25758699_ZAR1	0.000107031	0.000281627	-0.482155623	M1	Female	trans
cg22714776_ST13P21	0.000107033	0.000281627	-0.378796548	M1	Female	trans
cg22714776_PHB2P1	0.000107033	0.000281627	-0.564441223	M1	Female	trans
cg22714776_LINC00387	0.000107033	0.000281627	-0.564441223	M1	Female	trans
cg22714776_MIR300	0.000107033	0.000281627	-0.564441223	M1	Female	trans
cg22714776_RNU7-92P	0.000107033	0.000281627	-0.564441223	M1	Female	trans
cg22714776_ENSG00000224922	0.000107033	0.000281627	-0.564441223	M1	Female	trans
cg22714776_RNMTL1P2	0.000107033	0.000281627	-0.328321377	M1	Female	trans
cg22714776_ENSG00000239739	0.000107033	0.000281627	-0.285409646	M1	Female	trans
cg22714776_ENSG00000241776	0.000107033	0.000281627	-0.564441223	M1	Female	trans
cg06638427_ENSG00000220131	0.000107034	0.000281629	0.62778849	M1	Female	trans
cg00256632_PROS1	0.000107034	0.000281629	-0.398843667	M1	Female	trans
cg23228921_MIR373	0.000107034	0.000281629	-0.387956435	M1	Female	trans
cg14282280_RPL18AP8	0.000107036	0.000281634	-0.567025534	M1	Female	trans
cg23798064_ENSG00000227907	0.000107037	0.000281636	-0.497224145	M1	Female	trans
cg08044704_NEIL3	0.000107038	0.000281638	-0.534002508	M1	Female	trans
cg14861778_PPIAP87	0.00010704	0.000281641	-0.495989766	M1	Female	trans
cg02720442_OXSR1	0.00010704	0.000281642	0.514272263	M1	Female	trans
cg03009464_ENSG00000213727	0.000107041	0.000281642	0.498271464	M1	Female	trans
cg20491223_TRA2A	0.000107041	0.000281642	0.50200849	M1	Female	trans
cg14086691_ENSG00000234751	0.000107041	0.000281642	-0.399497001	M1	Female	trans
cg03462249_IGKV1D-16	0.000107043	0.000281647	-0.4173658	M1	Female	trans
cg25855415_LIPT1P1	0.000107044	0.000281647	-0.430697235	M1	Female	trans
cg09627874_ZNF731P	0.000107044	0.000281648	0.390004411	M1	Female	trans
cg23024913_BPIFB5P	0.000107044	0.000281648	-0.406227048	M1	Female	trans
cg27056165_FAM3C	0.000107046	0.000281653	-0.739911066	M1	Female	trans
cg27087136_POTEM	0.000107047	0.000281653	-0.524781856	M1	Female	trans
cg16897387_ENSG00000203605	0.000107048	0.000281654	-1.4598597	M1	Female	trans
cg05513157_HOXB9	0.000107048	0.000281654	-0.027173563	M1	Female	trans
cg10984050_ENSG00000223966	0.000107048	0.000281654	-0.377495816	M1	Female	trans
cg20657843_MXD3	0.000107048	0.000281654	-0.424221372	M1	Female	trans
cg13897388_HAPLN1	0.000107049	0.000281656	-0.479042215	M1	Female	trans
cg20757966_LINC00265-2P	0.000107051	0.000281659	-0.527111908	M1	Female	trans
cg00438885_ACTBP1	0.000107051	0.000281659	-0.397015726	M1	Female	trans
cg00584885_ENSG00000176320	0.000107053	0.000281663	-0.571397667	M1	Female	trans
cg09767822_SDC1	0.000107053	0.000281663	-0.560457667	M1	Female	trans
cg19434681_RNU6-468P	0.000107053	0.000281663	-0.502044064	M1	Female	trans
cg01238044_TMPRSS11CP	0.000107055	0.000281665	0.39937183	M1	Female	trans
cg00171290_TAX1BP1-AS1	0.000107059	0.000281677	-0.39955775	M1	Female	trans
cg02730714_RPL23AP48	0.00010706	0.000281679	-0.583744072	M1	Female	trans
cg01042469_TRPC7	0.000107064	0.000281688	-0.297839995	M1	Female	trans
cg23409591_ADM5	0.000107064	0.000281688	-0.50154857	M1	Female	trans
cg11202824_RNU6-194P	0.000107065	0.00028169	-0.491798355	M1	Female	trans
cg14542922_ENSG00000231187	0.000107066	0.000281692	0.590654525	M1	Female	trans
cg14362780_RNU4-28P	0.000107067	0.000281693	-0.473595127	M1	Female	trans
cg16131126_CEACAMP8	0.000107068	0.000281695	-0.527271788	M1	Female	trans
cg08574629_CLCF1	0.000107068	0.000281695	-0.643961696	M1	Female	trans
cg15281051_TRBV7-6	0.000107071	0.000281701	-0.448876729	M1	Female	trans
cg03025569_PAFAH1B2P1	0.000107073	0.000281706	-0.533973477	M1	Female	trans
cg12361387_AQP12A	0.000107075	0.00028171	-0.559075633	M1	Female	trans
cg08868601_RNU6-402P	0.000107075	0.00028171	-0.562187695	M1	Female	trans
cg14408831_ENSG00000226767	0.000107075	0.00028171	-0.327691309	M1	Female	trans
cg05476733_RNU6-1323P	0.000107076	0.00028171	-0.450704214	M1	Female	trans
ch.12.1017720R_LINC01951	0.000107077	0.000281713	-0.593382096	M1	Female	trans
cg26258846_RNA5S15	0.000107078	0.000281715	0.698664293	M1	Female	trans
cg27565599_ENSG00000203648	0.000107079	0.000281715	-0.615779145	M1	Female	trans
cg06238967_AKAP1	0.000107079	0.000281715	-0.635405769	M1	Female	trans
cg05079074_RRAS2P2	0.000107079	0.000281715	-0.431195104	M1	Female	trans
cg02429487_LINC01627	0.000107079	0.000281715	-0.412273165	M1	Female	trans
cg08476832_SNORD116-12	0.00010708	0.000281717	-0.39021363	M1	Female	trans
cg23024553_LINC02041	0.00010708	0.000281717	-0.420730454	M1	Female	trans
cg03220912_CCDC178	0.00010708	0.000281717	-0.455412495	M1	Female	trans
cg25933095_LINC02476	0.000107082	0.000281718	-0.318584745	M1	Female	trans
cg04492287_TMCO4	0.000107082	0.000281718	-0.532850585	M1	Female	trans
cg11950994_ZBTB46	0.000107082	0.000281718	-0.613071695	M1	Female	trans
cg13354794_ENSG00000237655	0.000107082	0.000281718	-0.247710047	M1	Female	trans
cg10515155_ACTR1AP1	0.000107084	0.000281722	-0.522692649	M1	Female	trans
cg25040746_SLAMF8	0.000107084	0.000281722	-0.57015029	M1	Female	trans
cg06736785_DAB2IP	0.000107085	0.000281722	-0.548723925	M1	Female	trans
cg15067619_DHRS7C	0.000107085	0.000281722	0.349536814	M1	Female	trans
cg11682697_RNU6-984P	0.000107085	0.000281723	0.5186007	M1	Female	trans
cg22773831_SHD	0.000107086	0.000281725	-0.48150797	M1	Female	trans
cg24169118_DHRS7B	0.000107088	0.000281727	1.192278416	M1	Female	trans
cg10030633_LINC01231	0.000107088	0.000281727	-0.917015798	M1	Female	trans
cg03780545_RARRES2P3	0.000107088	0.000281727	0.420588835	M1	Female	trans
cg15487521_LINC02142	0.000107089	0.000281729	-0.63161558	M1	Female	trans
cg19812018_U3	0.00010709	0.000281732	-0.59245489	M1	Female	trans
cg10653573_CNTN4	0.000107093	0.000281738	-0.554770762	M1	Female	trans
cg07570618_RIPPLY2	0.000107095	0.000281742	-0.44148599	M1	Female	trans
cg13762257_MTND2P9	0.000107096	0.000281745	0.200054086	M1	Female	trans
cg07942622_CMTM2	0.000107098	0.00028175	0.615920303	M1	Female	trans
cg25014914_RPS27P23	0.000107099	0.00028175	-0.795668675	M1	Female	trans
cg16792066_SDCBP2	0.0001071	0.000281753	0.377678941	M1	Female	trans
cg00893657_HSBP1P2	0.000107101	0.000281754	-0.532460293	M1	Female	trans
cg04492287_TMEM125	0.000107102	0.000281756	-0.505232212	M1	Female	trans
cg02363010_ENSG00000224945	0.000107102	0.000281756	-0.386112459	M1	Female	trans
cg18323220_LINC02877	0.000107103	0.000281759	-0.710133314	M1	Female	trans
cg04140807_ENSG00000236425	0.000107104	0.000281762	0.62723283	M1	Female	trans
cg03337430_KCNJ6-AS1	0.000107105	0.000281762	-0.607474797	M1	Female	trans
cg03033996_SLC16A1P1	0.000107105	0.000281762	-0.222769555	M1	Female	trans
cg24467337_ENSG00000224477	0.000107105	0.000281762	-0.575246448	M1	Female	trans
cg25710745_CRMP1	0.000107106	0.000281762	-0.473130878	M1	Female	trans
cg03025569_CFL1P7	0.000107108	0.000281762	-0.359426959	M1	Female	trans
cg08498272_PKP1	0.000107108	0.000281762	-0.605961087	M1	Female	trans
cg05603011_AADAC	0.000107108	0.000281762	-0.468277141	M1	Female	trans
cg15429715_UBE2Q2P12	0.000107109	0.000281762	-0.415538058	M1	Female	trans
cg15883884_ZSCAN5C	0.00010711	0.000281762	-0.334418164	M1	Female	trans
cg12656219_RNA5SP347	0.00010711	0.000281762	-0.324682912	M1	Female	trans
cg09236765_ENSG00000225148	0.00010711	0.000281762	0.481716832	M1	Female	trans
cg06832862_GGCTP3	0.000107111	0.000281762	-0.434590636	M1	Female	trans
cg06832862_MTND2P19	0.000107111	0.000281762	-0.430517532	M1	Female	trans
cg06832862_AKR1B1P2	0.000107111	0.000281762	-0.430517532	M1	Female	trans
cg06832862_SNORD114-22	0.000107111	0.000281762	-0.606584564	M1	Female	trans
cg06832862_KIF2B	0.000107111	0.000281762	-0.606584564	M1	Female	trans
cg06832862_OR7E19P	0.000107111	0.000281762	-0.606584564	M1	Female	trans
cg06832862_ENSG00000224400	0.000107111	0.000281762	-0.407078948	M1	Female	trans
cg06832862_SAR1AP1	0.000107111	0.000281762	-0.387386286	M1	Female	trans
cg06832862_ENSG00000230432	0.000107111	0.000281762	-0.544160451	M1	Female	trans
cg06832862_ENSG00000234918	0.000107111	0.000281762	-0.387386286	M1	Female	trans
cg20789046_ENSG00000224194	0.000107111	0.000281763	-0.451088693	M1	Female	trans
cg23436703_IGLV2-18	0.000107114	0.000281769	-0.144619943	M1	Female	trans
cg05672380_ENSG00000237153	0.000107114	0.000281769	0.420893717	M1	Female	trans
cg16902078_MIR876	0.000107115	0.000281771	0.621105666	M1	Female	trans
cg27016579_ATP5MC1P1	0.000107116	0.000281772	0.692994037	M1	Female	trans
cg01140770_PSG9	0.000107117	0.000281774	-0.612903602	M1	Female	trans
cg04805794_SNORD48	0.000107118	0.000281775	-0.74855447	M1	Female	trans
cg13871921_ENSG00000226403	0.000107118	0.000281775	-0.664280061	M1	Female	trans
cg18693889_ENSG00000198106	0.000107118	0.000281775	-0.196571881	M1	Female	trans
cg03161803_LATS2	0.000107118	0.000281775	0.419184049	M1	Female	trans
cg14210607_ACVR1B	0.000107118	0.000281775	-0.495952639	M1	Female	trans
cg05917460_CFAP58-DT	0.000107121	0.00028178	0.464687608	M1	Female	trans
cg24890640_CD34	0.000107122	0.000281784	-0.523874722	M1	Female	trans
cg18248236_RNU6-474P	0.000107123	0.000281784	-0.324310187	M1	Female	trans
cg06449486_CSRP3	0.000107123	0.000281784	0.335042903	M1	Female	trans
cg13415242_LINC01393	0.000107124	0.000281785	-0.635227791	M1	Female	trans
cg00557704_RPL7AP61	0.000107124	0.000281785	-0.274923312	M1	Female	trans
cg13911269_INHCAP	0.000107125	0.000281787	0.347620706	M1	Female	trans
cg27030245_CASKP1	0.000107125	0.000281787	0.488051755	M1	Female	trans
cg23878202_SNORA71A	0.000107126	0.00028179	-0.44845749	M1	Female	trans
cg05730916_FHDC1	0.000107127	0.00028179	-0.58191634	M1	Female	trans
cg06560649_HMGB1P49	0.000107127	0.000281791	-0.513262119	M1	Female	trans
cg10508018_MIR676	0.000107128	0.000281791	-0.476503168	M1	Female	trans
cg24227048_SLC23A3	0.000107128	0.000281791	-0.394379842	M1	Female	trans
cg25130590_EEF1A2	0.000107131	0.000281798	-0.225715946	M1	Female	trans
cg13274077_MINAR2	0.000107131	0.000281798	0.442265511	M1	Female	trans
cg01616519_LYG2	0.000107132	0.000281798	0.386373159	M1	Female	trans
cg01581037_LINC00431	0.000107134	0.000281802	0.45548941	M1	Female	trans
cg13688889_MSX2	0.000107134	0.000281802	-0.493341971	M1	Female	trans
cg07330196_HLA-U	0.000107134	0.000281802	-0.439227089	M1	Female	trans
cg12580503_IGHV2-26	0.000107134	0.000281802	-0.190885677	M1	Female	trans
cg03992063_LINC02631	0.000107135	0.000281803	-0.454269681	M1	Female	trans
cg02271560_TUBBP10	0.000107135	0.000281804	0.55126547	M1	Female	trans
cg13440411_LINC01427	0.000107137	0.000281806	-0.778855484	M1	Female	trans
cg26960295_PPP1R27	0.000107138	0.000281809	-0.431616093	M1	Female	trans
cg05715917_PPP1R14C	0.000107138	0.000281809	-0.503513322	M1	Female	trans
cg04572021_ENSG00000240311	0.000107139	0.00028181	-0.330729834	M1	Female	trans
cg20540806_SCEL-AS1	0.000107139	0.00028181	0.370932487	M1	Female	trans
cg14050009_ENSG00000226310	0.000107141	0.000281811	-0.433368379	M1	Female	trans
cg14412184_KRT17P5	0.000107142	0.000281811	-0.579819693	M1	Female	trans
cg01062838_ENSG00000200112	0.000107142	0.000281811	-0.430668418	M1	Female	trans
cg10047762_ENSG00000236425	0.000107142	0.000281811	-0.530069069	M1	Female	trans
cg24171294_RNU6-169P	0.000107144	0.000281811	0.240476286	M1	Female	trans
cg24171294_HMGB3P20	0.000107144	0.000281811	0.380510039	M1	Female	trans
cg24171294_MTCO3P41	0.000107144	0.000281811	0.536125707	M1	Female	trans
cg24171294_CABP5	0.000107144	0.000281811	0.380510039	M1	Female	trans
cg24171294_ENSG00000201500	0.000107144	0.000281811	0.380510039	M1	Female	trans
cg24171294_ENSG00000224603	0.000107144	0.000281811	0.380510039	M1	Female	trans
cg24171294_ENSG00000226058	0.000107144	0.000281811	0.311850948	M1	Female	trans
cg24171294_ENSG00000226483	0.000107144	0.000281811	0.380510039	M1	Female	trans
cg24171294_ENSG00000229673	0.000107144	0.000281811	0.171194388	M1	Female	trans
cg24171294_ENSG00000230245	0.000107144	0.000281811	0.380510039	M1	Female	trans
cg24171294_FMN2P1	0.000107144	0.000281811	0.536125707	M1	Female	trans
cg24171294_ENSG00000231585	0.000107144	0.000281811	0.536125707	M1	Female	trans
cg06567996_PLCL1	0.000107144	0.000281812	-0.448047276	M1	Female	trans
cg19579176_CIR1P3	0.000107146	0.000281817	-0.289935105	M1	Female	trans
cg07621561_MARK2P6	0.000107148	0.00028182	0.420687026	M1	Female	trans
cg11041558_LINC02620	0.000107149	0.000281821	-0.36343486	M1	Female	trans
cg09160344_TSPEAR-AS2	0.00010715	0.000281823	0.613717614	M1	Female	trans
cg25472353_GEMIN2P2	0.000107151	0.000281825	0.54417965	M1	Female	trans
cg05874523_LHX5	0.000107151	0.000281825	-0.205383454	M1	Female	trans
cg02953382_LINC01705	0.000107152	0.000281826	0.428847024	M1	Female	trans
cg24304928_REEP3	0.000107154	0.000281826	-0.39782005	M1	Female	trans
cg16445317_GXYLT1P2	0.000107156	0.000281826	-0.344822292	M1	Female	trans
cg16445317_MTCO1P8	0.000107156	0.000281826	-0.522948899	M1	Female	trans
cg16445317_ADIRF	0.000107156	0.000281826	-0.285504522	M1	Female	trans
cg16445317_COX6B1P7	0.000107156	0.000281826	-0.63651313	M1	Female	trans
cg16445317_RNU6-827P	0.000107156	0.000281826	-0.63651313	M1	Female	trans
cg16445317_MTCO2P8	0.000107156	0.000281826	-0.63651313	M1	Female	trans
cg16445317_RNU6-336P	0.000107156	0.000281826	-0.451759042	M1	Female	trans
cg16445317_LUZP4P1	0.000107156	0.000281826	-0.451759042	M1	Female	trans
cg16445317_SNORD115-30	0.000107156	0.000281826	-0.63651313	M1	Female	trans
cg16445317_KRTAP4-7	0.000107156	0.000281826	-0.63651313	M1	Female	trans
cg16445317_MIR7-3	0.000107156	0.000281826	-0.404889258	M1	Female	trans
cg16445317_Y_RNA	0.000107156	0.000281826	-0.63651313	M1	Female	trans
cg16445317_U3	0.000107156	0.000281826	-0.63651313	M1	Female	trans
cg16445317_ENSG00000228048	0.000107156	0.000281826	-0.63651313	M1	Female	trans
cg16445317_ENSG00000228877	0.000107156	0.000281826	-0.451759042	M1	Female	trans
cg13560919_NRTN	0.000107157	0.000281828	0.399876479	M1	Female	trans
cg08574629_KANK3	0.000107158	0.000281831	-0.669718283	M1	Female	trans
cg08173216_UBE2V1P11	0.000107159	0.000281833	0.332291914	M1	Female	trans
cg16061460_TRAV22	0.00010716	0.000281834	-0.616929754	M1	Female	trans
cg11389953_TSPEAR-AS2	0.000107161	0.000281835	-0.48127669	M1	Female	trans
cg25505551_MIR605	0.000107161	0.000281835	-0.435662815	M1	Female	trans
cg09627874_OMD	0.000107161	0.000281836	0.418342699	M1	Female	trans
cg03734133_RAB9A	0.000107163	0.000281839	-0.430670108	M1	Female	trans
cg05360307_LINC01968	0.000107163	0.000281839	-0.403526512	M1	Female	trans
cg05327476_RNU6-746P	0.000107164	0.00028184	-0.533957522	M1	Female	trans
cg10787600_TRAV21	0.000107164	0.00028184	-1.059834175	M1	Female	trans
cg09227800_FEZF1	0.000107165	0.00028184	-0.442282932	M1	Female	trans
cg17792994_OXSR1	0.000107165	0.00028184	-0.527216243	M1	Female	trans
cg04072177_KRT8P26	0.000107165	0.000281841	-0.404954755	M1	Female	trans
cg17830140_MIR17HG	0.000107166	0.000281843	-0.470112612	M1	Female	trans
cg25527627_RBM44	0.000107167	0.000281844	-0.463352509	M1	Female	trans
cg08317284_ENPP5	0.000107167	0.000281845	0.417602426	M1	Female	trans
cg12878716_INTS5	0.00010717	0.000281851	-0.781345324	M1	Female	trans
cg13799853_MYO18B-AS1	0.00010717	0.000281851	0.385769519	M1	Female	trans
cg15644305_IGKJ4	0.000107171	0.000281852	-0.19141291	M1	Female	trans
cg15372372_GGT8P	0.000107171	0.000281853	-0.475184982	M1	Female	trans
cg05715917_LINC02798	0.000107172	0.000281854	-0.473855532	M1	Female	trans
cg15933501_GOT1L1	0.000107172	0.000281854	-0.437418912	M1	Female	trans
cg07294624_PLA2G4C	0.000107173	0.000281854	0.727093203	M1	Female	trans
cg14815329_STRAP	0.000107173	0.000281855	-0.458330838	M1	Female	trans
cg24949324_PAPLN	0.000107175	0.000281859	-0.584936602	M1	Female	trans
cg22193691_RNU6-1245P	0.000107175	0.000281859	-0.62339019	M1	Female	trans
cg04365481_CCDC148	0.000107176	0.000281859	0.496538761	M1	Female	trans
cg00879723_ENSG00000242364	0.000107176	0.00028186	-0.75574368	M1	Female	trans
cg18720828_BMS1P11	0.000107177	0.000281862	-0.39321013	M1	Female	trans
cg07207099_RAG1	0.000107179	0.000281866	0.35660652	M1	Female	trans
cg17366173_DEPDC5	0.000107179	0.000281866	-0.405818319	M1	Female	trans
cg13917481_POM121	0.00010718	0.000281867	-0.461599913	M1	Female	trans
cg25791839_GJB4	0.00010718	0.000281867	-0.545045479	M1	Female	trans
cg12849065_MIR181A1	0.000107182	0.00028187	-0.617690226	M1	Female	trans
cg14635551_MUCL3	0.000107183	0.000281873	-0.59109052	M1	Female	trans
cg23590389_LINC01474	0.000107184	0.000281873	-0.418404811	M1	Female	trans
cg07082012_SPHKAP	0.000107184	0.000281873	-0.373293414	M1	Female	trans
cg24530480_ETV7	0.000107185	0.000281876	0.617746007	M1	Female	trans
cg03728197_ANKRD13B	0.000107186	0.000281878	-0.856662934	M1	Female	trans
cg08426938_BEST1	0.000107187	0.000281879	-0.534091939	M1	Female	trans
cg02303400_DIAPH3	0.000107188	0.00028188	-0.493499847	M1	Female	trans
cg04365481_SNORA63E	0.000107192	0.00028189	0.509404555	M1	Female	trans
cg15376531_LINC00443	0.000107192	0.00028189	-0.527397667	M1	Female	trans
cg07830906_ATXN7L3P1	0.000107193	0.000281891	-0.48637904	M1	Female	trans
cg04365481_PALMD	0.000107193	0.000281891	0.501143115	M1	Female	trans
cg14457908_LRRC9	0.000107194	0.000281893	-0.380629272	M1	Female	trans
cg24305584_MTND1P10	0.000107195	0.000281895	0.457722691	M1	Female	trans
cg06752985_IL17F	0.000107197	0.000281899	-0.666782475	M1	Female	trans
cg20212362_CXCL14	0.000107197	0.000281899	-0.439618793	M1	Female	trans
cg17271146_TTC6	0.000107197	0.000281899	0.474813227	M1	Female	trans
cg26329715_ZNF511	0.000107197	0.000281899	-0.435419381	M1	Female	trans
cg15333688_LINC00189	0.0001072	0.000281906	-0.479818847	M1	Female	trans
cg24578004_ENSG00000230260	0.000107203	0.000281911	-0.456767886	M1	Female	trans
cg21411095_LINC01823	0.000107205	0.000281916	-0.509430841	M1	Female	trans
cg07405255_ENSG00000228838	0.000107206	0.000281916	-0.458143784	M1	Female	trans
cg04874862_AKR1B10P1	0.000107207	0.00028192	-0.501150938	M1	Female	trans
cg13028038_RNU6-502P	0.000107208	0.000281921	-0.600496773	M1	Female	trans
cg26353006_NAA60	0.000107209	0.000281924	0.396674767	M1	Female	trans
cg12942009_TRIM49D1	0.00010721	0.000281924	-0.474367356	M1	Female	trans
cg18339359_OR4D1	0.00010721	0.000281924	-0.486762028	M1	Female	trans
cg23954535_ELOVL3	0.000107211	0.000281925	-0.410148377	M1	Female	trans
cg14825598_MTND4P30	0.000107211	0.000281925	-0.343656932	M1	Female	trans
cg06024364_KHDC4	0.000107211	0.000281925	-0.37003582	M1	Female	trans
cg15469284_ENSG00000235775	0.000107211	0.000281926	-0.522752193	M1	Female	trans
cg11478335_LINC01913	0.000107212	0.000281926	-0.614220309	M1	Female	trans
cg14085477_PRKACG	0.000107212	0.000281926	-0.515896474	M1	Female	trans
cg10387173_BPIFA4P	0.000107212	0.000281926	-0.449063001	M1	Female	trans
cg06736785_LTC4S	0.000107212	0.000281926	-0.516613422	M1	Female	trans
cg07485723_MCHR2	0.000107213	0.000281927	0.444878659	M1	Female	trans
cg12600174_CCDC190	0.000107214	0.000281929	0.488887686	M1	Female	trans
cg04667681_THRB-IT1	0.000107216	0.000281933	-0.383751718	M1	Female	trans
cg00218134_MAX	0.000107217	0.000281935	-0.443770124	M1	Female	trans
cg18966920_KIF14	0.00010722	0.000281941	-0.553970078	M1	Female	trans
cg09623464_ZNF711	0.000107221	0.000281944	-0.526758232	M1	Female	trans
cg24749559_TTTY2B	0.000107221	0.000281944	0.505626917	M1	Female	trans
cg08296131_RPGRIP1L	0.000107223	0.000281948	-0.590966072	M1	Female	trans
cg01040630_LINC01818	0.000107224	0.000281948	0.484754679	M1	Female	trans
cg09162333_PELP1	0.000107225	0.000281948	-0.578694736	M1	Female	trans
cg06137123_WASF1	0.000107225	0.000281948	-0.609676853	M1	Female	trans
cg02680901_RPL9P7	0.000107225	0.000281948	-0.58630549	M1	Female	trans
cg06752985_NCR2	0.000107225	0.000281948	-0.579519357	M1	Female	trans
cg14635551_ENSG00000218749	0.000107225	0.000281948	-0.506508122	M1	Female	trans
cg15125392_HMGB1P14	0.000107227	0.000281948	-0.397483051	M1	Female	trans
cg25357918_OR2T10	0.000107227	0.000281948	-0.513669459	M1	Female	trans
cg13370086_SH2D4B	0.000107228	0.000281948	-0.404944119	M1	Female	trans
cg17669549_CDC25C	0.000107229	0.000281948	-0.442595289	M1	Female	trans
cg15775815_TMEM174	0.000107229	0.000281948	0.840714999	M1	Female	trans
cg04900782_RN7SKP38	0.00010723	0.000281948	-1.566211832	M1	Female	trans
cg06503981_KCNJ3	0.00010723	0.000281948	-0.4115841	M1	Female	trans
cg23174406_RNU6-627P	0.00010723	0.000281948	-0.800084293	M1	Female	trans
cg23174406_OTOS	0.00010723	0.000281948	-0.53693663	M1	Female	trans
cg23174406_RNU1-76P	0.00010723	0.000281948	-0.800084293	M1	Female	trans
cg23174406_LINC01626	0.00010723	0.000281948	-0.800084293	M1	Female	trans
cg23174406_FABP12P1	0.00010723	0.000281948	-0.800084293	M1	Female	trans
cg23174406_DEFB128	0.00010723	0.000281948	-0.800084293	M1	Female	trans
cg23174406_FGF7P2	0.00010723	0.000281948	-0.156000968	M1	Female	trans
cg23174406_ENSG00000228167	0.00010723	0.000281948	-0.800084293	M1	Female	trans
cg23174406_ENSG00000229013	0.00010723	0.000281948	-0.800084293	M1	Female	trans
cg23174406_ENSG00000232958	0.00010723	0.000281948	-0.305325278	M1	Female	trans
cg23174406_ENSG00000234638	0.00010723	0.000281948	-0.800084293	M1	Female	trans
cg23174406_NTM-IT	0.00010723	0.000281948	-0.567852094	M1	Female	trans
cg23174406_RN7SL305P	0.00010723	0.000281948	-0.567852094	M1	Female	trans
cg24508976_NPSR1	0.000107231	0.000281949	-0.561005199	M1	Female	trans
cg12554476_REREP1Y	0.000107233	0.000281953	-0.626077592	M1	Female	trans
cg14513900_LINC00320	0.000107236	0.000281962	-0.624140122	M1	Female	trans
cg04070200_RSU1P2	0.000107237	0.000281962	-0.52896942	M1	Female	trans
cg00471652_RN7SL233P	0.000107238	0.000281964	-0.55135815	M1	Female	trans
cg08802984_RNU7-187P	0.000107243	0.000281975	-0.294562802	M1	Female	trans
cg09700868_OR5P4P	0.000107244	0.000281978	-0.335851885	M1	Female	trans
cg21856015_ENSG00000235726	0.000107244	0.000281978	-0.555675845	M1	Female	trans
cg03077645_ENSG00000224700	0.000107245	0.000281978	-0.389227057	M1	Female	trans
cg14631896_RNA5SP389	0.000107245	0.000281978	-0.458276639	M1	Female	trans
cg04043873_ELAVL3	0.000107245	0.000281979	-0.652215684	M1	Female	trans
cg21983255_RNA5SP41	0.000107246	0.00028198	0.469113729	M1	Female	trans
cg15335251_MTND1P14	0.000107247	0.000281982	-0.718807224	M1	Female	trans
cg27015201_SPHKAP	0.000107247	0.000281982	-0.504112558	M1	Female	trans
cg10866325_NLRP9	0.000107249	0.000281983	0.637671544	M1	Female	trans
cg22716003_AGKP2	0.000107249	0.000281983	-0.446181934	M1	Female	trans
cg15197135_LPAR6	0.000107251	0.000281989	-0.413894001	M1	Female	trans
cg21434761_ENSG00000203462	0.000107253	0.000281992	-0.397225549	M1	Female	trans
cg02426343_CNGA2	0.000107255	0.000281997	0.755072379	M1	Female	trans
cg17669549_NFE2L3	0.000107256	0.000282001	-0.470872496	M1	Female	trans
cg14904688_USP9YP15	0.000107257	0.000282001	-0.478922333	M1	Female	trans
cg19831612_UQCR10P1	0.000107257	0.000282001	-0.458114906	M1	Female	trans
cg03220912_ENSG00000170846	0.000107257	0.000282001	-0.452870183	M1	Female	trans
cg02813813_ENSG00000237645	0.000107259	0.000282005	-0.438574217	M1	Female	trans
cg24310785_CCNB2P1	0.000107259	0.000282006	-0.298406264	M1	Female	trans
cg16061472_C1orf195	0.00010726	0.000282006	-0.536142503	M1	Female	trans
cg13095300_KLHL29	0.00010726	0.000282007	-0.639381453	M1	Female	trans
cg14054162_RNU6-843P	0.000107261	0.000282008	-0.419026383	M1	Female	trans
cg15877096_ENSG00000234424	0.000107262	0.000282008	-0.400532801	M1	Female	trans
cg21078196_RNA5SP387	0.000107263	0.000282008	-0.454248487	M1	Female	trans
cg01591369_RNA5SP173	0.000107264	0.000282008	-0.546723098	M1	Female	trans
cg01591369_LINC01020	0.000107264	0.000282008	-0.546723098	M1	Female	trans
cg01591369_RNU6-543P	0.000107264	0.000282008	-0.546723098	M1	Female	trans
cg01591369_LINC01040	0.000107264	0.000282008	-0.546723098	M1	Female	trans
cg01591369_ENSG00000204422	0.000107264	0.000282008	-0.546723098	M1	Female	trans
cg01591369_RPL37P11	0.000107264	0.000282008	-0.388031435	M1	Female	trans
cg01591369_SPATA8	0.000107264	0.000282008	-0.22458943	M1	Female	trans
cg20695032_ENSG00000224413	0.000107265	0.00028201	-0.231923937	M1	Female	trans
cg24949324_ENSG00000179755	0.000107265	0.00028201	-0.572098252	M1	Female	trans
cg03197961_AADAC	0.000107265	0.00028201	-0.475944954	M1	Female	trans
cg05959459_MIR663B	0.000107265	0.00028201	0.547998375	M1	Female	trans
cg09632976_ENSG00000237087	0.000107266	0.000282011	-0.453521039	M1	Female	trans
cg11041558_ENSG00000228366	0.000107268	0.000282015	-0.418903029	M1	Female	trans
cg21000599_ENSG00000225087	0.000107269	0.000282017	-0.538419312	M1	Female	trans
cg11593799_RNU5B-1	0.000107269	0.000282017	-0.682451178	M1	Female	trans
cg16626067_NFATC4	0.00010727	0.00028202	-0.624876366	M1	Female	trans
cg27599856_LHFPL1	0.000107272	0.000282023	-0.456099682	M1	Female	trans
cg16992039_RNU6-321P	0.000107273	0.000282024	0.523268565	M1	Female	trans
cg18661868_SKP1P3	0.000107273	0.000282025	0.525205602	M1	Female	trans
cg07235343_CNOT7P2	0.000107273	0.000282025	-0.366235701	M1	Female	trans
cg17013778_RN7SKP166	0.000107275	0.000282028	-0.557683311	M1	Female	trans
cg22263704_BPIFC	0.000107275	0.000282028	-0.611974468	M1	Female	trans
cg23974730_LHFPL3-AS1	0.000107275	0.000282028	0.606313722	M1	Female	trans
cg20275066_SNORD114-19	0.000107276	0.000282028	0.670037864	M1	Female	trans
cg24310785_PKHD1L1	0.000107278	0.000282033	-0.369402107	M1	Female	trans
cg01821644_BBS1	0.000107278	0.000282033	-0.390943598	M1	Female	trans
cg03378057_FEZF1	0.000107279	0.000282033	-0.637866509	M1	Female	trans
cg11134437_RNA5SP145	0.00010728	0.000282033	-0.712134341	M1	Female	trans
cg00199007_ROGDI	0.00010728	0.000282033	-0.465908355	M1	Female	trans
cg15509191_FCMR	0.000107281	0.000282033	-0.21165176	M1	Female	trans
cg16718537_PNMA6E	0.000107282	0.000282033	-0.335123537	M1	Female	trans
cg15509969_IL9	0.000107283	0.000282033	0.395515002	M1	Female	trans
cg19135536_ENSG00000231515	0.000107284	0.000282033	0.40299481	M1	Female	trans
cg04475157_CBLN4	0.000107284	0.000282033	-0.250670533	M1	Female	trans
cg14386951_BRWD1P1	0.000107285	0.000282033	3.305526695	M1	Female	trans
cg14386951_RPL12P45	0.000107285	0.000282033	2.218339218	M1	Female	trans
cg14386951_DMRTB1	0.000107285	0.000282033	2.346065624	M1	Female	trans
cg14386951_TNR-IT1	0.000107285	0.000282033	2.346065624	M1	Female	trans
cg14386951_REG3G	0.000107285	0.000282033	2.346065624	M1	Female	trans
cg14386951_ATP5POP1	0.000107285	0.000282033	3.305526695	M1	Female	trans
cg14386951_ZNF479	0.000107285	0.000282033	3.305526695	M1	Female	trans
cg14386951_EI24P4	0.000107285	0.000282033	3.305526695	M1	Female	trans
cg14386951_RPL32P21	0.000107285	0.000282033	3.305526695	M1	Female	trans
cg14386951_RNA5SP329	0.000107285	0.000282033	3.305526695	M1	Female	trans
cg14386951_ENSG00000215765	0.000107285	0.000282033	1.922742408	M1	Female	trans
cg14386951_MIR934	0.000107285	0.000282033	1.80675019	M1	Female	trans
cg14386951_ENSG00000226886	0.000107285	0.000282033	3.305526695	M1	Female	trans
cg14386951_ENSG00000232050	0.000107285	0.000282033	3.305526695	M1	Female	trans
cg14386951_LINC02590	0.000107285	0.000282033	0.895361965	M1	Female	trans
cg14386951_ENSG00000236531	0.000107285	0.000282033	3.305526695	M1	Female	trans
cg14386951_ENSG00000238010	0.000107285	0.000282033	3.305526695	M1	Female	trans
cg14386951_KRASP1	0.000107285	0.000282033	1.48267612	M1	Female	trans
cg14386951_RPSAP59	0.000107285	0.000282033	2.965352241	M1	Female	trans
cg14386951_ENSG00000218806	0.000107285	0.000282033	0.895361965	M1	Female	trans
cg19276014_MTCO2P17	0.000107286	0.000282034	-0.450572852	M1	Female	trans
cg26486246_LINC02052	0.000107286	0.000282034	-0.35375116	M1	Female	trans
cg05518022_ENSG00000233415	0.000107287	0.000282034	0.41507131	M1	Female	trans
cg05735659_CHRM2	0.000107287	0.000282035	0.340756027	M1	Female	trans
cg14509967_MIR155HG	0.000107287	0.000282035	0.365983783	M1	Female	trans
cg01640287_ENSG00000205740	0.000107289	0.00028204	-0.410996038	M1	Female	trans
cg10543947_ENSG00000206961	0.000107293	0.000282047	0.612703522	M1	Female	trans
cg15412826_IL21	0.000107293	0.000282048	-0.520817818	M1	Female	trans
cg16242615_CDIPTOSP	0.000107294	0.00028205	0.625562849	M1	Female	trans
cg16964439_PCLAF	0.000107296	0.000282054	-0.391990563	M1	Female	trans
cg20046668_TBR1	0.000107302	0.000282071	-0.538276564	M1	Female	trans
cg15099537_CHST11	0.000107303	0.000282071	-0.610928984	M1	Female	trans
cg06259339_TRBV7-6	0.000107306	0.000282077	-0.521148049	M1	Female	trans
cg09616536_ENSG00000226872	0.000107306	0.000282077	-0.697096014	M1	Female	trans
cg21175760_PRELID3BP11	0.000107306	0.000282078	0.790885032	M1	Female	trans
cg23806703_DUSP19	0.000107307	0.000282078	-0.495998908	M1	Female	trans
cg10859027_ENSG00000230627	0.000107307	0.000282078	-0.571665845	M1	Female	trans
cg10084670_AGBL5-AS1	0.000107308	0.000282081	-0.506426211	M1	Female	trans
cg04365481_FAM104B	0.000107308	0.000282081	0.470511732	M1	Female	trans
cg19478400_ENSG00000234001	0.000107309	0.000282081	-0.419171294	M1	Female	trans
cg11110036_LINC00399	0.000107309	0.000282081	-0.604571227	M1	Female	trans
cg01775558_CUTA	0.000107309	0.000282081	-0.521347768	M1	Female	trans
cg25357918_ENSG00000230051	0.00010731	0.000282082	-0.54664386	M1	Female	trans
cg00337181_FRMPD2B	0.00010731	0.000282082	-0.817494232	M1	Female	trans
cg02990361_NECTIN4	0.000107311	0.000282083	0.513951729	M1	Female	trans
cg11815008_ENSG00000234080	0.000107311	0.000282083	-0.478652752	M1	Female	trans
cg22040274_RNU6-1123P	0.000107311	0.000282083	-0.617164657	M1	Female	trans
cg25372164_ENSG00000233739	0.000107312	0.000282084	0.634728509	M1	Female	trans
cg17686337_IKZF4	0.000107313	0.000282085	-0.335613195	M1	Female	trans
cg09795688_MIR449A	0.000107313	0.000282086	-0.550408825	M1	Female	trans
cg17608345_ENSG00000230840	0.000107314	0.000282086	-0.425722786	M1	Female	trans
cg13678787_TOMM22P1	0.000107314	0.000282086	-0.485148492	M1	Female	trans
cg03277550_ENSG00000236525	0.000107318	0.000282096	-0.491020397	M1	Female	trans
cg12584394_RNF19A	0.000107319	0.000282097	-0.657117321	M1	Female	trans
cg20961650_FAM111B	0.000107319	0.000282098	-0.415825184	M1	Female	trans
cg02720442_GAS2L3	0.00010732	0.000282098	0.51324772	M1	Female	trans
cg03637781_ENSG00000226578	0.000107321	0.000282102	0.332005423	M1	Female	trans
cg15114510_TRGC1	0.000107323	0.000282107	-0.514641901	M1	Female	trans
cg12717664_ENSG00000227948	0.000107324	0.000282107	-0.426681642	M1	Female	trans
cg01896473_FGFR3P6	0.000107326	0.000282112	0.437516139	M1	Female	trans
cg20620047_MIR572	0.000107327	0.000282115	0.469134512	M1	Female	trans
cg15817224_OR5B21	0.000107328	0.000282115	-0.44420362	M1	Female	trans
cg18720828_CYBB	0.000107328	0.000282116	-0.475779198	M1	Female	trans
cg16234887_COX6A2	0.000107331	0.000282122	-0.255543958	M1	Female	trans
cg15973503_RNU6-984P	0.000107331	0.000282123	-0.448152242	M1	Female	trans
cg05518022_ENSG00000234626	0.000107332	0.000282123	0.508462313	M1	Female	trans
cg01917321_VN1R37P	0.000107332	0.000282124	-0.656426835	M1	Female	trans
cg15551646_ENSG00000231858	0.000107333	0.000282126	-0.457639827	M1	Female	trans
cg14484356_CALHM5	0.000107334	0.000282127	-0.524007966	M1	Female	trans
cg06880767_SPATA21	0.000107334	0.000282127	-0.441285527	M1	Female	trans
cg05601623_ENSG00000235683	0.000107335	0.000282128	0.459021242	M1	Female	trans
cg12319350_SLC17A7	0.000107338	0.000282136	-0.402624063	M1	Female	trans
cg17388638_MIR182	0.000107338	0.000282136	-0.611771706	M1	Female	trans
cg05715917_GALC	0.000107339	0.000282136	-0.48905551	M1	Female	trans
cg08081256_STYXL2	0.000107339	0.000282136	-0.46867658	M1	Female	trans
cg04781796_EIF3JP1	0.00010734	0.000282136	-0.539950012	M1	Female	trans
cg10040153_LDHAL6FP	0.00010734	0.000282136	-0.541341795	M1	Female	trans
cg10988359_LINC01346	0.00010734	0.000282136	-0.439555366	M1	Female	trans
cg02982951_POU2F2	0.00010734	0.000282136	-0.375064733	M1	Female	trans
cg09997590_MTCYBP14	0.00010734	0.000282136	-0.383682883	M1	Female	trans
cg03822746_PI3	0.000107341	0.000282136	-0.419307502	M1	Female	trans
cg15859083_KISS1R	0.000107341	0.000282136	-0.610504883	M1	Female	trans
cg10261952_LUADT1	0.000107341	0.000282136	-0.54280536	M1	Female	trans
cg07099009_SELE	0.000107341	0.000282136	-0.565928185	M1	Female	trans
cg19026811_AADACL4	0.000107341	0.000282136	-0.423644306	M1	Female	trans
cg01227445_UBAC2-AS1	0.000107342	0.000282137	-0.595869048	M1	Female	trans
cg03220912_CFAP97	0.000107343	0.000282138	-0.47669157	M1	Female	trans
cg04718469_LINC00671	0.000107344	0.00028214	-0.44762465	M1	Female	trans
cg08574629_KLRG2	0.000107345	0.000282141	-0.626743181	M1	Female	trans
cg20757966_ESPNL	0.000107345	0.000282141	-0.382927586	M1	Female	trans
cg16975684_RNU1-78P	0.000107346	0.000282144	-0.482762257	M1	Female	trans
cg26329715_FBXO46	0.000107347	0.000282145	-0.475905227	M1	Female	trans
cg02621613_ENSG00000220154	0.000107347	0.000282146	-0.480054885	M1	Female	trans
cg01660000_SNORA49	0.000107351	0.000282156	-0.49639914	M1	Female	trans
cg14774195_ENSG00000196656	0.000107352	0.000282156	-0.409997113	M1	Female	trans
cg03431957_PAX4	0.000107352	0.000282156	-0.588891991	M1	Female	trans
cg14785984_OR6C1	0.000107352	0.000282157	-0.582246526	M1	Female	trans
cg05056349_S100A2	0.000107354	0.00028216	0.612427177	M1	Female	trans
cg16755500_GPX2	0.000107354	0.00028216	-0.489056121	M1	Female	trans
cg15178807_FBXL12P1	0.000107356	0.000282163	-0.432722717	M1	Female	trans
cg12329916_PRSS57	0.000107357	0.000282164	-0.58512771	M1	Female	trans
cg16856722_CT45A5	0.000107357	0.000282165	-0.523957922	M1	Female	trans
cg00879723_NHP2	0.00010736	0.000282171	-0.700315958	M1	Female	trans
cg14378465_RNU6-862P	0.00010736	0.000282172	-0.393858606	M1	Female	trans
cg22167148_NMD3P2	0.000107361	0.000282173	-0.637235692	M1	Female	trans
cg18343923_ERAP2	0.000107363	0.000282177	-0.563142077	M1	Female	trans
cg08823027_ENSG00000235610	0.000107368	0.000282188	0.473683227	M1	Female	trans
cg10486833_ENSG00000234223	0.000107368	0.000282188	-0.437488939	M1	Female	trans
cg26307193_OCEL1	0.000107368	0.000282188	-0.412338295	M1	Female	trans
cg19590115_DNAJB6P6	0.000107368	0.000282189	-0.263082838	M1	Female	trans
cg25353287_ENSG00000224260	0.000107369	0.00028219	-0.363001452	M1	Female	trans
cg07173972_TECR	0.000107369	0.00028219	-0.428881467	M1	Female	trans
cg26329715_TMEM54	0.000107371	0.000282192	-0.469432518	M1	Female	trans
cg15676015_ENSG00000230087	0.000107371	0.000282192	0.229565957	M1	Female	trans
cg19472786_RNU1-75P	0.000107371	0.000282193	-0.455765275	M1	Female	trans
cg19360023_RPL12P43	0.000107372	0.000282193	-0.33431117	M1	Female	trans
cg10548700_THRB	0.000107372	0.000282194	0.450003391	M1	Female	trans
cg07127888_RNU6-1285P	0.000107374	0.000282197	-0.614288326	M1	Female	trans
cg14618239_RFPL1	0.000107374	0.000282198	0.333804483	M1	Female	trans
cg12269905_PGM5	0.000107375	0.000282199	-0.339393608	M1	Female	trans
cg03575231_DDX39AP1	0.000107377	0.000282204	-0.383593315	M1	Female	trans
cg05355764_RNA5SP118	0.000107379	0.000282207	-0.425106087	M1	Female	trans
cg20802509_DNAJB8	0.000107379	0.000282207	-0.354405678	M1	Female	trans
cg05438523_RN7SL318P	0.00010738	0.000282209	-0.414652458	M1	Female	trans
cg14456173_ENSG00000239568	0.000107381	0.000282211	-0.531991199	M1	Female	trans
cg09283750_RNU6-553P	0.000107381	0.000282211	-0.634864553	M1	Female	trans
cg15509191_FCRLA	0.000107381	0.000282211	-0.175229687	M1	Female	trans
cg03292225_IGF2BP3	0.000107382	0.000282212	-0.190267345	M1	Female	trans
cg19718309_EEF1GP3	0.000107384	0.000282216	0.517379751	M1	Female	trans
cg03799335_PRPS1L1	0.000107385	0.000282217	-0.513042999	M1	Female	trans
cg18955295_RNU7-125P	0.000107385	0.000282217	-0.438539216	M1	Female	trans
cg25918837_MUC16	0.000107387	0.000282221	-0.472938402	M1	Female	trans
cg17855264_CAMSAP3	0.000107387	0.000282221	-0.562874561	M1	Female	trans
cg11810303_SNRPGP8	0.000107387	0.000282221	-0.576437633	M1	Female	trans
cg19871940_RNU6-244P	0.000107387	0.000282221	0.39653686	M1	Female	trans
cg19264599_ZNF722P	0.000107391	0.000282231	-0.756635766	M1	Female	trans
cg09781987_SLCO1B3	0.000107392	0.000282233	-0.461357401	M1	Female	trans
cg14282280_LINC01318	0.000107393	0.000282233	-0.360094719	M1	Female	trans
cg01018054_MLIP	0.000107393	0.000282233	-0.534042753	M1	Female	trans
cg01529253_ACTL6B	0.000107394	0.000282234	0.768721591	M1	Female	trans
cg20337110_RNU6-221P	0.000107394	0.000282234	-0.962719237	M1	Female	trans
cg14378465_ENSG00000237729	0.000107395	0.000282237	-0.399241229	M1	Female	trans
cg14492241_WEE2	0.000107398	0.000282245	-0.468230388	M1	Female	trans
cg11563784_CYP1A1	0.000107399	0.000282246	-0.65238406	M1	Female	trans
cg23933252_CFHR2	0.000107401	0.00028225	0.532181201	M1	Female	trans
cg16071815_ENSG00000228626	0.000107401	0.00028225	-0.463276199	M1	Female	trans
cg12878716_SLC7A6OS	0.000107401	0.00028225	-0.761059703	M1	Female	trans
cg07675898_LINC01556	0.000107402	0.00028225	-0.440077922	M1	Female	trans
cg20655369_KLF7P1	0.000107404	0.000282254	-0.888976652	M1	Female	trans
cg11110036_ENSG00000235189	0.000107404	0.000282254	-0.563710992	M1	Female	trans
cg10261952_ENSG00000233064	0.000107404	0.000282254	-0.58856438	M1	Female	trans
cg06880615_OR2L2	0.000107404	0.000282254	-0.571791919	M1	Female	trans
cg14362780_HNRNPCP9	0.000107405	0.000282255	-0.415964881	M1	Female	trans
cg04667681_PIGB	0.000107405	0.000282255	-0.420391259	M1	Female	trans
cg00607797_CHRM2	0.000107406	0.000282258	-0.986121457	M1	Female	trans
cg13242077_NPAP1	0.000107407	0.000282259	-0.361942702	M1	Female	trans
cg04470905_RN7SL836P	0.000107408	0.00028226	0.37118797	M1	Female	trans
cg02858625_CD274	0.000107411	0.000282268	-0.536155788	M1	Female	trans
cg21555099_ODF3L2	0.000107412	0.000282269	-0.38720451	M1	Female	trans
cg23238869_HLX	0.000107412	0.00028227	-0.507957325	M1	Female	trans
cg24337090_PRSS33	0.000107415	0.000282277	-0.28405328	M1	Female	trans
cg17414101_PSD2	0.000107415	0.000282277	-0.371478632	M1	Female	trans
cg26594488_ATAD5	0.000107416	0.000282277	-0.5238799	M1	Female	trans
cg07131604_ENSG00000237655	0.000107417	0.000282279	-0.257429348	M1	Female	trans
cg00190393_KRTAP2-2	0.000107418	0.000282279	-0.282827215	M1	Female	trans
cg05372113_RGS5-AS1	0.000107418	0.000282279	0.430636319	M1	Female	trans
cg25168653_ENSG00000233569	0.000107418	0.000282279	0.63044654	M1	Female	trans
cg06854495_ENSG00000214144	0.00010742	0.000282283	-0.491243048	M1	Female	trans
cg02265810_ENSG00000229733	0.00010742	0.000282283	-0.385541706	M1	Female	trans
cg14858817_FAM157B	0.00010742	0.000282283	-0.488269737	M1	Female	trans
cg00117490_APOBEC2	0.000107421	0.000282285	-0.408339666	M1	Female	trans
cg10322510_MUC2	0.000107422	0.000282286	-0.251457182	M1	Female	trans
cg12600174_C1orf158	0.000107422	0.000282286	0.481675024	M1	Female	trans
cg14503868_LY6G6F	0.000107424	0.000282291	-0.368346575	M1	Female	trans
cg02735204_KCNK15	0.000107425	0.000282291	-0.412803162	M1	Female	trans
cg03534770_ENSG00000212270	0.000107425	0.000282291	0.631184971	M1	Female	trans
cg21381594_RNA5SP358	0.000107426	0.000282291	0.725691752	M1	Female	trans
cg21381594_GAPDHP34	0.000107426	0.000282291	0.725691752	M1	Female	trans
cg21381594_ENSG00000226043	0.000107426	0.000282291	0.515052707	M1	Female	trans
cg21381594_ENSG00000229878	0.000107426	0.000282291	0.40673461	M1	Female	trans
cg19506623_CDSN	0.000107427	0.000282293	-0.427914354	M1	Female	trans
cg13095300_RNASEK	0.000107428	0.000282295	-0.677026897	M1	Female	trans
cg10938586_HSD17B2	0.000107428	0.000282295	0.458266495	M1	Female	trans
cg18087761_PTPDC1	0.000107429	0.000282296	-0.479995331	M1	Female	trans
cg12356249_COL4A5	0.000107429	0.000282296	-0.349738134	M1	Female	trans
cg23987381_ENSG00000224700	0.00010743	0.000282297	-0.387302025	M1	Female	trans
cg09381162_EYS	0.00010743	0.000282297	-0.491820209	M1	Female	trans
cg05835309_PPIL3	0.00010743	0.000282297	-0.36863825	M1	Female	trans
cg15465092_IFITM3P4	0.000107431	0.000282297	0.988203082	M1	Female	trans
cg05901128_RPL37P3	0.000107431	0.000282297	-0.612633546	M1	Female	trans
cg16508913_CT47A12	0.000107431	0.000282297	-0.544900738	M1	Female	trans
cg15001930_RNU2-42P	0.000107431	0.000282297	-0.554845385	M1	Female	trans
cg23646614_GPX2	0.000107432	0.000282298	-0.666838561	M1	Female	trans
cg23024553_LRRC37A3	0.000107434	0.000282304	-0.406481777	M1	Female	trans
cg06779232_SOCS5P2	0.000107435	0.000282305	-0.466226353	M1	Female	trans
cg17401373_ZFP14	0.000107436	0.000282307	-0.533659935	M1	Female	trans
cg03959986_RNA5SP363	0.000107437	0.00028231	0.633542863	M1	Female	trans
cg10326138_RNU6-1176P	0.000107438	0.000282311	-0.333208584	M1	Female	trans
cg04470905_GABRA1	0.000107439	0.000282313	0.566790422	M1	Female	trans
cg21903920_CTNNA3	0.00010744	0.000282314	-0.54335979	M1	Female	trans
cg09947026_CT47A5	0.00010744	0.000282315	-0.324062162	M1	Female	trans
cg18087593_LINC02047	0.000107441	0.000282315	-0.979818762	M1	Female	trans
cg00762705_LINC00905	0.000107441	0.000282315	-0.742919074	M1	Female	trans
cg05603011_HNRNPA3P4	0.000107442	0.000282316	-0.478352362	M1	Female	trans
cg11465192_ENSG00000226047	0.000107443	0.000282319	-0.622874771	M1	Female	trans
cg20060216_RPL17P15	0.000107443	0.000282319	-0.43752786	M1	Female	trans
cg11110036_MIR532	0.000107445	0.000282324	-0.466350064	M1	Female	trans
cg19687532_ENSG00000203266	0.000107446	0.000282324	-0.466849582	M1	Female	trans
cg11840740_ENSG00000232604	0.000107446	0.000282325	0.464640109	M1	Female	trans
cg11687389_SELPLG	0.000107448	0.000282329	-0.451987278	M1	Female	trans
cg13961318_HCK	0.00010745	0.000282332	-0.567989642	M1	Female	trans
cg17723355_ENSG00000234859	0.00010745	0.000282332	1.743019153	M1	Female	trans
cg21400562_ZDHHC11	0.00010745	0.000282332	-0.433149485	M1	Female	trans
cg17019184_CPA4	0.00010745	0.000282332	-0.510547997	M1	Female	trans
cg18339359_ENSG00000233574	0.000107452	0.000282335	-0.481901408	M1	Female	trans
cg06736785_THAP7-AS1	0.000107453	0.000282336	-0.478547108	M1	Female	trans
cg17853667_YY1P2	0.000107454	0.000282336	-0.492027242	M1	Female	trans
cg17853667_SPTLC1P3	0.000107454	0.000282336	-0.492027242	M1	Female	trans
cg17853667_R3HDML	0.000107454	0.000282336	-0.202120815	M1	Female	trans
cg17853667_ENSG00000233352	0.000107454	0.000282336	-0.202120815	M1	Female	trans
cg17853667_Metazoa_SRP	0.000107454	0.000282336	-0.198464303	M1	Female	trans
cg17853667_MIR1272	0.000107454	0.000282336	-0.33317789	M1	Female	trans
cg22043888_FA2H	0.000107455	0.000282336	-0.728820999	M1	Female	trans
cg00327072_RNU6-682P	0.000107455	0.000282336	-0.918265715	M1	Female	trans
cg24652615_CNGB3	0.000107455	0.000282336	-0.537561957	M1	Female	trans
cg24130945_ENSG00000229646	0.000107455	0.000282336	-0.387637289	M1	Female	trans
cg03891843_PRB4	0.000107455	0.000282336	-0.011277909	M1	Female	trans
cg09476440_NBL1	0.000107455	0.000282336	0.443467033	M1	Female	trans
cg23073032_RNF227	0.000107456	0.000282336	0.413046906	M1	Female	trans
cg15440402_ENSG00000234451	0.000107457	0.000282339	-0.41857946	M1	Female	trans
cg06880767_RNU6-1208P	0.000107457	0.000282339	-0.326002184	M1	Female	trans
cg09519485_ENSG00000241828	0.000107459	0.000282342	-0.885683922	M1	Female	trans
cg02176651_PUDPP3	0.000107459	0.000282342	-0.470777568	M1	Female	trans
cg20229555_AMER3	0.000107459	0.000282342	-0.661911073	M1	Female	trans
cg25357918_RNU6-1163P	0.000107461	0.000282347	-0.485717526	M1	Female	trans
cg26320152_RPS20P31	0.000107462	0.000282349	-0.384490219	M1	Female	trans
cg08414407_CADM2-AS1	0.000107463	0.00028235	-0.713279668	M1	Female	trans
cg20160035_SNORD116-29	0.000107463	0.00028235	-0.360194466	M1	Female	trans
cg19303748_FHDC1	0.000107464	0.000282352	-0.539643339	M1	Female	trans
cg04667681_RNU6-587P	0.000107465	0.000282354	-0.547827595	M1	Female	trans
cg16601957_FLI1	0.000107468	0.00028236	-0.492306754	M1	Female	trans
cg20973649_CACNA1A	0.000107468	0.00028236	-0.479896574	M1	Female	trans
cg25477542_ENSG00000229882	0.000107468	0.00028236	-0.514599468	M1	Female	trans
cg15011734_ASIC3	0.000107469	0.00028236	-0.720441935	M1	Female	trans
cg04475157_SGCG	0.000107469	0.000282361	-0.369111095	M1	Female	trans
cg24819427_RNU6-526P	0.00010747	0.000282363	-0.55345849	M1	Female	trans
cg01655658_ENSG00000236013	0.000107471	0.000282364	0.384155147	M1	Female	trans
cg13921622_MSANTD1	0.000107473	0.000282368	-0.560962245	M1	Female	trans
cg23663942_IGHD2-2	0.000107474	0.00028237	-0.220561097	M1	Female	trans
cg02990361_PLA2G12B	0.000107475	0.00028237	0.541499798	M1	Female	trans
cg04931846_LINC01370	0.000107475	0.00028237	-0.395903802	M1	Female	trans
cg09162333_PPM1J	0.000107476	0.00028237	-0.524617686	M1	Female	trans
cg17310105_RNU6-221P	0.000107476	0.00028237	-0.663548562	M1	Female	trans
cg14919558_LINC01545	0.000107476	0.00028237	0.425146368	M1	Female	trans
cg14585118_CASP3P1	0.000107478	0.00028237	-0.567155946	M1	Female	trans
cg14585118_OR6K4P	0.000107478	0.00028237	-0.402533451	M1	Female	trans
cg14585118_RNU6-910P	0.000107478	0.00028237	-0.402533451	M1	Female	trans
cg14585118_HBBP1	0.000107478	0.00028237	-0.402533451	M1	Female	trans
cg14585118_FGF4	0.000107478	0.00028237	-0.567155946	M1	Female	trans
cg14585118_RPL29P25	0.000107478	0.00028237	-0.567155946	M1	Female	trans
cg14585118_LINC00362	0.000107478	0.00028237	-0.380618399	M1	Female	trans
cg14585118_RNY1P1	0.000107478	0.00028237	-0.567155946	M1	Female	trans
cg14585118_ENSG00000226022	0.000107478	0.00028237	-0.279029155	M1	Female	trans
cg14585118_ENSG00000240459	0.000107478	0.00028237	-0.567155946	M1	Female	trans
cg14585118_EEF1A1P36	0.000107478	0.00028237	-0.254394732	M1	Female	trans
cg11128983_SNORA80C	0.000107478	0.00028237	-0.426542384	M1	Female	trans
cg21516302_KRT16P1	0.000107481	0.000282377	-0.510874274	M1	Female	trans
cg19702777_ENSG00000228957	0.000107481	0.000282377	-0.243463914	M1	Female	trans
cg15466854_ENSG00000179755	0.000107482	0.000282378	-0.451227327	M1	Female	trans
cg13562460_ENSG00000213956	0.000107483	0.000282379	-0.567565752	M1	Female	trans
cg18291238_TRBV28	0.000107483	0.000282379	-0.339330502	M1	Female	trans
cg13404427_ENSG00000229263	0.000107485	0.000282383	-0.520670684	M1	Female	trans
cg20505445_ADCY4	0.000107488	0.000282392	-0.551926923	M1	Female	trans
cg22646311_ENSG00000225026	0.000107489	0.000282392	0.433300557	M1	Female	trans
cg22556683_C21orf62	0.00010749	0.000282394	0.455415087	M1	Female	trans
cg02411429_MYH6	0.00010749	0.000282394	-0.540944068	M1	Female	trans
cg26759296_GPC5-AS2	0.000107491	0.000282395	-0.429567764	M1	Female	trans
cg24135923_ENSG00000229418	0.000107491	0.000282396	-0.596854434	M1	Female	trans
cg15466595_C1orf229	0.000107493	0.000282401	-0.388082197	M1	Female	trans
cg04343263_UTS2	0.000107494	0.000282401	-0.422690911	M1	Female	trans
cg25479848_ENSG00000225300	0.000107494	0.000282402	-0.336009405	M1	Female	trans
cg13899739_CT47A11	0.000107495	0.000282402	-0.364242293	M1	Female	trans
cg09534232_ENSG00000225416	0.000107495	0.000282402	-0.482326759	M1	Female	trans
cg04751533_MEMO1	0.000107495	0.000282403	-0.542639787	M1	Female	trans
cg23544472_ENSG00000226329	0.000107497	0.000282406	-0.4804605	M1	Female	trans
cg01775558_DRG2	0.000107498	0.000282408	-0.550973187	M1	Female	trans
cg18520238_H2BU2P	0.000107501	0.000282414	0.649772161	M1	Female	trans
cg05292018_SNORD28B	0.000107502	0.000282416	-0.424431329	M1	Female	trans
cg00384264_GBP5	0.000107502	0.000282417	-0.422546282	M1	Female	trans
cg25523221_ACTBP7	0.000107503	0.000282417	-0.524536872	M1	Female	trans
cg18477969_PTF1A	0.000107503	0.000282417	-0.801397924	M1	Female	trans
cg14946503_ENSG00000237594	0.000107504	0.000282418	-0.366512795	M1	Female	trans
cg16060867_RNA5SP361	0.000107504	0.000282418	-0.512603646	M1	Female	trans
cg19353052_C11orf40	0.000107504	0.000282418	-0.863979665	M1	Female	trans
cg02705757_ENSG00000204894	0.000107505	0.000282421	-0.544066265	M1	Female	trans
cg24304928_ENSG00000236132	0.000107507	0.000282424	-0.349080159	M1	Female	trans
cg24639178_PRR27	0.000107507	0.000282424	-0.447339452	M1	Female	trans
cg23809394_PRSS21	0.000107508	0.000282425	0.433759137	M1	Female	trans
cg12149851_IFNA1	0.000107508	0.000282425	-0.502682775	M1	Female	trans
cg23307143_RNU6-246P	0.000107509	0.000282426	-0.50446337	M1	Female	trans
cg24130945_CSF3	0.000107509	0.000282427	-0.470619144	M1	Female	trans
cg23806703_CFAP54	0.000107509	0.000282427	-0.501460976	M1	Female	trans
cg11218915_VPREB3	0.000107513	0.000282434	-0.208739556	M1	Female	trans
cg10728716_RPS15AP34	0.000107513	0.000282435	-0.442567422	M1	Female	trans
cg12904922_IFNA12P	0.000107513	0.000282435	-0.402081383	M1	Female	trans
cg21380024_PAFAH1B2P1	0.000107514	0.000282435	0.527894439	M1	Female	trans
cg25198316_ZNF733P	0.000107514	0.000282436	-0.685409409	M1	Female	trans
cg18301136_HIGD2A	0.000107515	0.000282437	-0.531895769	M1	Female	trans
cg09354553_IAPP	0.000107517	0.000282441	-0.454400163	M1	Female	trans
cg14296749_RGS5-AS1	0.000107517	0.000282443	-0.341775095	M1	Female	trans
cg18959198_MIR148A	0.000107518	0.000282444	-0.555409843	M1	Female	trans
cg10746224_RNA5SP144	0.000107519	0.000282445	-0.419868188	M1	Female	trans
cg11987596_MTCO2P29	0.000107519	0.000282445	-0.4485748	M1	Female	trans
cg26329715_HYAL2	0.00010752	0.000282445	-0.475014646	M1	Female	trans
cg13527872_MYB-AS1	0.00010752	0.000282446	0.506578362	M1	Female	trans
cg09623464_MTCO1P53	0.000107521	0.000282448	-0.362006867	M1	Female	trans
cg24232370_ENSG00000228509	0.000107524	0.000282455	-0.598434633	M1	Female	trans
cg23024913_SGK2	0.000107527	0.000282461	-0.313802685	M1	Female	trans
cg15542496_LAIR1	0.000107527	0.000282461	-0.495640794	M1	Female	trans
cg05238750_ENSG00000233739	0.000107528	0.000282461	0.659008817	M1	Female	trans
cg02822089_SNORD115-14	0.000107528	0.000282461	-0.359939123	M1	Female	trans
cg02590715_OR56B3P	0.000107528	0.000282461	-0.37313753	M1	Female	trans
cg04544994_ENSG00000229567	0.000107529	0.000282464	-0.570978283	M1	Female	trans
cg12667031_RNA5SP483	0.00010753	0.000282464	-0.478223022	M1	Female	trans
cg20111234_Y_RNA	0.000107531	0.000282466	0.487889543	M1	Female	trans
cg09257734_MIR1277	0.000107532	0.000282468	-0.370873514	M1	Female	trans
cg18592447_CICP11	0.000107532	0.000282469	0.661785635	M1	Female	trans
cg04572021_ENSG00000225286	0.000107533	0.00028247	-0.4511948	M1	Female	trans
cg17356557_HTR1A	0.000107533	0.00028247	-0.368808618	M1	Female	trans
cg23742047_OR8B12	0.000107534	0.000282472	-0.498746517	M1	Female	trans
cg06673771_ZNF679	0.000107535	0.000282473	-0.712866357	M1	Female	trans
cg00323861_ENSG00000224282	0.000107535	0.000282473	-0.590616051	M1	Female	trans
cg04544994_ENSG00000231443	0.000107535	0.000282473	-0.578873346	M1	Female	trans
cg05438523_LINC01363	0.000107536	0.000282473	-0.370026028	M1	Female	trans
cg06899226_RNU2-62P	0.000107536	0.000282473	-0.373428681	M1	Female	trans
cg06836895_RN7SL165P	0.000107536	0.000282473	-0.394851693	M1	Female	trans
cg09201130_ENSG00000241059	0.000107538	0.000282478	0.406360029	M1	Female	trans
cg17972361_PRELID1P5	0.00010754	0.000282481	-0.445848344	M1	Female	trans
cg20126741_ENSG00000243636	0.000107543	0.000282481	-0.335177432	M1	Female	trans
cg05949913_ENSG00000233577	0.000107543	0.000282481	-0.499516699	M1	Female	trans
cg09506661_LINC01247	0.000107544	0.000282481	-0.407218359	M1	Female	trans
cg09506661_LINC01795	0.000107544	0.000282481	-0.407218359	M1	Female	trans
cg09506661_AHCYP4	0.000107544	0.000282481	-0.407218359	M1	Female	trans
cg09506661_RNU6-1250P	0.000107544	0.000282481	-0.437910012	M1	Female	trans
cg09506661_RPL39P39	0.000107544	0.000282481	-0.50330765	M1	Female	trans
cg09506661_RNU6-776P	0.000107544	0.000282481	-0.573756822	M1	Female	trans
cg09506661_RN7SKP229	0.000107544	0.000282481	-0.573756822	M1	Female	trans
cg09506661_RNA5SP204	0.000107544	0.000282481	-0.573756822	M1	Female	trans
cg09506661_MIR302E	0.000107544	0.000282481	-0.573756822	M1	Female	trans
cg09506661_DEFB127	0.000107544	0.000282481	-0.573756822	M1	Female	trans
cg09506661_ENSG00000207299	0.000107544	0.000282481	-0.573756822	M1	Female	trans
cg09506661_ENSG00000215288	0.000107544	0.000282481	-0.573756822	M1	Female	trans
cg09506661_ENSG00000229025	0.000107544	0.000282481	-0.257355519	M1	Female	trans
cg09506661_RPS29P28	0.000107544	0.000282481	-0.573756822	M1	Female	trans
cg09506661_ENSG00000236026	0.000107544	0.000282481	-0.333740028	M1	Female	trans
cg09506661_ENSG00000243171	0.000107544	0.000282481	-0.573756822	M1	Female	trans
cg21133255_ENSG00000230212	0.000107545	0.000282482	-0.440894942	M1	Female	trans
cg06281627_LAMB4	0.000107546	0.000282483	-0.447157066	M1	Female	trans
cg03214444_MIR640	0.000107546	0.000282483	-0.401132578	M1	Female	trans
cg04108334_SNORA13	0.000107547	0.000282484	-0.622015637	M1	Female	trans
cg17366173_LINC01114	0.000107548	0.000282488	-0.538204048	M1	Female	trans
cg17431460_ENSG00000237087	0.00010755	0.00028249	-0.443761229	M1	Female	trans
cg21945639_ENSG00000216616	0.00010755	0.00028249	0.501127336	M1	Female	trans
cg15735438_FGF1	0.00010755	0.000282491	-0.517704716	M1	Female	trans
cg21075845_ANKRD18CP	0.000107551	0.000282492	-0.475777805	M1	Female	trans
cg14378465_ENSG00000233967	0.000107553	0.000282495	-0.361514176	M1	Female	trans
cg24949324_ENSG00000201407	0.000107554	0.000282495	-0.487799374	M1	Female	trans
cg21520564_OR51T1	0.000107554	0.000282495	-0.45412525	M1	Female	trans
cg07235343_GFRA2	0.000107555	0.000282495	-0.401022107	M1	Female	trans
cg24001233_RPS2P1	0.000107555	0.000282495	-0.442971439	M1	Female	trans
cg03033996_RPSAP15	0.000107555	0.000282495	-0.517260922	M1	Female	trans
cg03397234_ENSG00000212567	0.000107556	0.000282495	0.418920576	M1	Female	trans
cg03896390_NBPF17P	0.000107557	0.000282495	0.581733697	M1	Female	trans
cg25974355_GTF3AP6	0.000107557	0.000282495	0.431127443	M1	Female	trans
cg13410674_RPS20P12	0.000107557	0.000282495	-0.240663273	M1	Female	trans
cg13410674_RN7SL293P	0.000107557	0.000282495	-0.342163092	M1	Female	trans
cg24051798_IMP3P1	0.000107559	0.000282495	-0.569984006	M1	Female	trans
cg09774124_ANKRD20A2P	0.00010756	0.000282495	-0.53460044	M1	Female	trans
cg02357623_ZNRF1	0.00010756	0.000282495	-0.581371668	M1	Female	trans
cg16589950_LINC01640	0.00010756	0.000282495	-0.336617843	M1	Female	trans
cg09476440_RPL9P2	0.000107562	0.000282495	-0.303712897	M1	Female	trans
cg23150798_DUSP6	0.000107562	0.000282495	-0.4504912	M1	Female	trans
cg05492735_CCDC184	0.000107562	0.000282495	-0.9294526	M1	Female	trans
cg13248604_SERPINA12	0.000107563	0.000282495	-0.479790001	M1	Female	trans
cg09007239_ENSG00000243160	0.000107563	0.000282495	-0.393720784	M1	Female	trans
cg12291533_ENSG00000235361	0.000107563	0.000282495	-0.43972444	M1	Female	trans
cg06604467_ENSG00000240518	0.000107563	0.000282495	0.478241132	M1	Female	trans
cg11756968_ENSG00000219384	0.000107564	0.000282495	-0.759821156	M1	Female	trans
cg03830265_OAZ2	0.000107564	0.000282495	-0.471380259	M1	Female	trans
cg13117792_XIRP2	0.000107565	0.000282495	-0.384550243	M1	Female	trans
cg20252529_NXF4	0.000107565	0.000282495	-0.262749661	M1	Female	trans
cg20252529_MIR379	0.000107565	0.000282495	-0.595630293	M1	Female	trans
cg20252529_OR4A15	0.000107565	0.000282495	-0.422742844	M1	Female	trans
cg20252529_OR9G1	0.000107565	0.000282495	-0.422742844	M1	Female	trans
cg20252529_TRIM49D2	0.000107565	0.000282495	-0.422742844	M1	Female	trans
cg20252529_STARP1	0.000107565	0.000282495	-0.422742844	M1	Female	trans
cg20252529_TRAV9-1	0.000107565	0.000282495	-0.422742844	M1	Female	trans
cg20252529_RPL18P11	0.000107565	0.000282495	-0.422742844	M1	Female	trans
cg20252529_ENSG00000203492	0.000107565	0.000282495	-0.422742844	M1	Female	trans
cg20252529_ENSG00000233193	0.000107565	0.000282495	-0.422742844	M1	Female	trans
cg20252529_BARHL2	0.000107565	0.000282495	-0.595630293	M1	Female	trans
cg20252529_RPS20P13	0.000107565	0.000282495	-0.534333493	M1	Female	trans
cg20252529_LINC02049	0.000107565	0.000282495	-0.436438083	M1	Female	trans
cg20252529_LINC00955	0.000107565	0.000282495	-0.595630293	M1	Female	trans
cg20252529_TFAP2D	0.000107565	0.000282495	-0.595630293	M1	Female	trans
cg20252529_RNU6-300P	0.000107565	0.000282495	-0.244680111	M1	Female	trans
cg20252529_OR5W1P	0.000107565	0.000282495	-0.595630293	M1	Female	trans
cg20252529_OR10D5P	0.000107565	0.000282495	-0.595630293	M1	Female	trans
cg20252529_KCNQ2-AS1	0.000107565	0.000282495	-0.595630293	M1	Female	trans
cg20252529_TSPY13P	0.000107565	0.000282495	-0.261247685	M1	Female	trans
cg20252529_ENSG00000199196	0.000107565	0.000282495	-0.534333493	M1	Female	trans
cg20252529_ENSG00000225785	0.000107565	0.000282495	-0.595630293	M1	Female	trans
cg20252529_ENSG00000226014	0.000107565	0.000282495	-0.595630293	M1	Female	trans
cg20252529_ENSG00000226433	0.000107565	0.000282495	-0.584897337	M1	Female	trans
cg20252529_ENSG00000233376	0.000107565	0.000282495	-0.595630293	M1	Female	trans
cg20252529_ENSG00000235738	0.000107565	0.000282495	-0.595630293	M1	Female	trans
cg26307193_CNN2P9	0.000107566	0.000282496	-0.467903658	M1	Female	trans
cg26284114_CROCC	0.000107567	0.000282497	-0.582192397	M1	Female	trans
cg07146321_BMP8B	0.000107567	0.000282497	-0.56505889	M1	Female	trans
cg00598860_IGLV3-27	0.000107568	0.000282499	-0.582903837	M1	Female	trans
cg00445548_RN7SL41P	0.000107568	0.000282499	0.667624588	M1	Female	trans
cg04938082_FRMPD3-AS1	0.000107569	0.000282499	-0.376460536	M1	Female	trans
cg20779686_ENSG00000224099	0.000107569	0.0002825	-0.45041763	M1	Female	trans
cg02786370_ENSG00000233739	0.00010757	0.0002825	0.618416865	M1	Female	trans
cg04337937_PDYN-AS1	0.00010757	0.0002825	-0.508239148	M1	Female	trans
cg23492225_FGFR1	0.000107571	0.000282502	-0.516862675	M1	Female	trans
cg16205008_ZIK1P1	0.000107571	0.000282502	-0.487077583	M1	Female	trans
cg14825598_PPFIA3	0.000107572	0.000282502	-0.37767775	M1	Female	trans
cg00256632_SSPN	0.000107572	0.000282503	-0.414639132	M1	Female	trans
cg08894365_ZIC5	0.000107574	0.000282508	0.322785302	M1	Female	trans
cg05601623_ENSG00000236513	0.000107574	0.000282508	0.354040957	M1	Female	trans
cg00272992_ENSG00000233538	0.000107576	0.000282511	-1.582666176	M1	Female	trans
cg24102319_GAPDHP57	0.000107578	0.000282514	0.63387503	M1	Female	trans
cg17855264_HYAL2	0.000107578	0.000282514	-0.578557558	M1	Female	trans
cg24387367_TBC1D3P3	0.000107578	0.000282514	0.279609933	M1	Female	trans
cg12642194_RPL17P10	0.000107581	0.00028252	-0.531061653	M1	Female	trans
cg19111078_EBNA1BP2	0.000107581	0.00028252	-0.454739776	M1	Female	trans
cg14045652_TMIGD2	0.000107581	0.000282521	-0.56656664	M1	Female	trans
cg12584537_IFITM8P	0.000107582	0.000282522	-0.540375095	M1	Female	trans
cg09850372_ENSG00000233739	0.000107582	0.000282522	0.647781656	M1	Female	trans
cg18959198_ENSG00000229968	0.000107584	0.000282524	-0.748775342	M1	Female	trans
cg01024069_ENSG00000230187	0.000107585	0.000282526	-0.607807435	M1	Female	trans
cg01024069_NMTRQ-TTG12-1	0.000107585	0.000282526	-0.388787913	M1	Female	trans
cg26307193_RNASEH2C	0.000107587	0.000282528	-0.477048938	M1	Female	trans
cg05155922_UBE2E1-AS1	0.000107588	0.000282528	-0.583645133	M1	Female	trans
cg05334062_DBX2	0.000107589	0.000282528	-0.382934243	M1	Female	trans
cg26972408_OR7E162P	0.000107589	0.000282528	-0.57618699	M1	Female	trans
cg27290624_LMX1A	0.000107591	0.000282528	0.51182821	M1	Female	trans
cg21289044_ENSG00000238094	0.000107592	0.000282528	-0.252381855	M1	Female	trans
cg23668222_GABRA2	0.000107595	0.000282528	-0.380990159	M1	Female	trans
cg14815329_FCF1P6	0.000107595	0.000282528	-0.393105195	M1	Female	trans
cg12076546_LINC02810	0.000107598	0.000282528	-0.460580561	M1	Female	trans
cg12076546_SUCLA2P2	0.000107598	0.000282528	-0.162545291	M1	Female	trans
cg12076546_LINC02433	0.000107598	0.000282528	-0.434562973	M1	Female	trans
cg12076546_DEFB107B	0.000107598	0.000282528	-0.434562973	M1	Female	trans
cg12076546_LBX1-AS1	0.000107598	0.000282528	-0.434562973	M1	Female	trans
cg12076546_RNA5SP478	0.000107598	0.000282528	-0.424935259	M1	Female	trans
cg12076546_ENSG00000228776	0.000107598	0.000282528	-0.434562973	M1	Female	trans
cg12076546_ENSG00000235463	0.000107598	0.000282528	-0.162545291	M1	Female	trans
cg12076546_HOXD4	0.000107598	0.000282528	-0.343808482	M1	Female	trans
cg12076546_PHOX2B	0.000107598	0.000282528	-0.470772291	M1	Female	trans
cg12076546_RPL39P25	0.000107598	0.000282528	-0.343808482	M1	Female	trans
cg12076546_HOTAIR	0.000107598	0.000282528	-0.325090582	M1	Female	trans
cg12076546_RPS6P23	0.000107598	0.000282528	-0.281771806	M1	Female	trans
cg12076546_LINC00917	0.000107598	0.000282528	-0.343808482	M1	Female	trans
cg12076546_RPS16P9	0.000107598	0.000282528	-0.470772291	M1	Female	trans
cg12076546_ENSG00000231600	0.000107598	0.000282528	-0.343808482	M1	Female	trans
cg12076546_ENSG00000237262	0.000107598	0.000282528	-0.325090582	M1	Female	trans
cg12076546_RNVU1-17	0.000107598	0.000282528	-0.484414461	M1	Female	trans
cg12076546_GEMIN2P1	0.000107598	0.000282528	-0.484414461	M1	Female	trans
cg12076546_MYCNUT	0.000107598	0.000282528	-0.484414461	M1	Female	trans
cg12076546_RNU7-182P	0.000107598	0.000282528	-0.484414461	M1	Female	trans
cg12076546_HAGLROS	0.000107598	0.000282528	-0.484414461	M1	Female	trans
cg12076546_C3orf85	0.000107598	0.000282528	-0.484414461	M1	Female	trans
cg12076546_RN7SL415P	0.000107598	0.000282528	-0.484414461	M1	Female	trans
cg12076546_DYNLL1P7	0.000107598	0.000282528	-0.484414461	M1	Female	trans
cg12076546_LINC00208	0.000107598	0.000282528	-0.484414461	M1	Female	trans
cg12076546_PAEP	0.000107598	0.000282528	-0.484414461	M1	Female	trans
cg12076546_LINC02668	0.000107598	0.000282528	-0.484414461	M1	Female	trans
cg12076546_RPS7P9	0.000107598	0.000282528	-0.484414461	M1	Female	trans
cg12076546_OR4C4P	0.000107598	0.000282528	-0.484414461	M1	Female	trans
cg12076546_RNU6-1175P	0.000107598	0.000282528	-0.484414461	M1	Female	trans
cg12076546_DNAJA1P1	0.000107598	0.000282528	-0.484414461	M1	Female	trans
cg12076546_RNA5SP430	0.000107598	0.000282528	-0.484414461	M1	Female	trans
cg12076546_KRTAP12-3	0.000107598	0.000282528	-0.484414461	M1	Female	trans
cg12076546_ENSG00000213940	0.000107598	0.000282528	-0.484414461	M1	Female	trans
cg12076546_MAGEB1	0.000107598	0.000282528	-0.484414461	M1	Female	trans
cg12076546_ENSG00000226566	0.000107598	0.000282528	-0.484414461	M1	Female	trans
cg12076546_ENSG00000228373	0.000107598	0.000282528	-0.484414461	M1	Female	trans
cg12076546_ENSG00000240738	0.000107598	0.000282528	-0.484414461	M1	Female	trans
cg21832144_GJD4	0.000107599	0.000282528	-0.394212284	M1	Female	trans
cg12878716_ENSG00000228543	0.000107599	0.000282528	0.680531381	M1	Female	trans
cg09227800_EOLA1	0.0001076	0.000282529	-0.488711867	M1	Female	trans
cg03294149_HMGN2P36	0.0001076	0.000282529	0.413677801	M1	Female	trans
cg17839226_ENSG00000223649	0.0001076	0.000282529	0.579183604	M1	Female	trans
cg15188881_FGFR3P1	0.000107602	0.000282533	-0.235811209	M1	Female	trans
cg26873935_ENSG00000225299	0.000107602	0.000282534	-0.503849273	M1	Female	trans
cg12513911_RNA5SP41	0.000107603	0.000282536	0.424292975	M1	Female	trans
cg01185766_SLC35C2P1	0.000107604	0.000282536	0.598890769	M1	Female	trans
cg07210335_RNA5SP41	0.000107604	0.000282536	0.358520382	M1	Female	trans
cg02225599_SGCA	0.000107605	0.000282536	0.590809597	M1	Female	trans
cg16755189_RNU6-804P	0.000107605	0.000282536	-0.580506952	M1	Female	trans
cg16378520_MPPED2	0.000107606	0.000282536	-0.338220476	M1	Female	trans
cg24083364_SPATA31A1	0.000107608	0.000282536	-0.534137109	M1	Female	trans
cg24443367_MRPS18BP1	0.000107609	0.000282536	-0.338865895	M1	Female	trans
cg24443367_MT4	0.000107609	0.000282536	-0.338865895	M1	Female	trans
cg24443367_ENSG00000230977	0.000107609	0.000282536	-0.338865895	M1	Female	trans
cg24443367_ENSG00000239622	0.000107609	0.000282536	-0.338865895	M1	Female	trans
cg24443367_MTND5P30	0.000107609	0.000282536	-0.477450524	M1	Female	trans
cg24443367_RNU1-18P	0.000107609	0.000282536	-0.277721058	M1	Female	trans
cg24443367_RN7SL705P	0.000107609	0.000282536	-0.477450524	M1	Female	trans
cg24443367_HMGN1P32	0.000107609	0.000282536	-0.277721058	M1	Female	trans
cg24443367_MRPS16P2	0.000107609	0.000282536	-0.477450524	M1	Female	trans
cg24443367_ENSG00000108516	0.000107609	0.000282536	-0.392265633	M1	Female	trans
cg24443367_ENSG00000228790	0.000107609	0.000282536	-0.477450524	M1	Female	trans
cg24443367_ENSG00000234441	0.000107609	0.000282536	-0.471521028	M1	Female	trans
cg24443367_ENSG00000234768	0.000107609	0.000282536	-0.477450524	M1	Female	trans
cg24443367_DPH3P2	0.000107609	0.000282536	-0.477450524	M1	Female	trans
cg14653657_RNU6-563P	0.000107609	0.000282536	-0.397909091	M1	Female	trans
cg19648023_ENSG00000227938	0.000107612	0.000282542	-0.422132861	M1	Female	trans
cg04487202_TIFA	0.000107613	0.000282544	-0.669724197	M1	Female	trans
cg13027965_ENSG00000225884	0.000107613	0.000282544	-0.513821722	M1	Female	trans
cg04329977_HNRNPA1P23	0.000107614	0.000282544	0.605157071	M1	Female	trans
cg20057147_ENSG00000227330	0.000107614	0.000282545	-0.396846545	M1	Female	trans
cg09381162_CLCP1	0.000107615	0.000282546	-0.667149185	M1	Female	trans
cg00991379_ENSG00000229738	0.000107616	0.000282546	-0.492859944	M1	Female	trans
cg19431048_PSG1	0.000107616	0.000282547	-0.670763582	M1	Female	trans
cg09533857_IGHV1-3	0.000107617	0.000282548	-0.261990914	M1	Female	trans
cg11156873_NKX6-2	0.000107617	0.000282548	-0.417938364	M1	Female	trans
cg01707795_SNCB	0.00010762	0.000282555	-0.833986925	M1	Female	trans
cg08176762_ADGRA1	0.00010762	0.000282555	-0.553200487	M1	Female	trans
cg25212397_ENSG00000237070	0.000107621	0.000282555	0.586939074	M1	Female	trans
cg05874523_SS18L2P1	0.000107621	0.000282555	-0.28889903	M1	Female	trans
cg05836256_ENSG00000232557	0.000107622	0.000282557	-0.255106991	M1	Female	trans
cg23989409_TRBVA	0.000107623	0.000282559	-0.554784007	M1	Female	trans
cg23946663_GUSBP15	0.000107625	0.000282563	-0.369059903	M1	Female	trans
cg09363777_ADGRA2	0.000107625	0.000282563	-0.389447548	M1	Female	trans
cg22350135_RNA5S15	0.000107625	0.000282563	-0.559547638	M1	Female	trans
cg05974788_MIR182	0.000107628	0.000282568	1.424217723	M1	Female	trans
cg10503606_TAF9BP2	0.000107629	0.000282572	-0.456457338	M1	Female	trans
cg10496627_HMGB3P5	0.000107631	0.000282576	0.542488055	M1	Female	trans
cg20229555_RNU2-16P	0.000107631	0.000282576	-0.674841907	M1	Female	trans
cg00154829_MRGPRD	0.000107635	0.000282585	-0.436432314	M1	Female	trans
cg05438523_SSX6P	0.000107637	0.00028259	-0.221834082	M1	Female	trans
cg24135151_LINC02020	0.000107637	0.00028259	-0.616395362	M1	Female	trans
cg03272877_ZBBX	0.00010764	0.000282596	0.686438623	M1	Female	trans
cg26318251_ENSG00000226403	0.00010764	0.000282596	-0.465793824	M1	Female	trans
cg03388786_GDI2P2	0.000107641	0.000282596	0.458066995	M1	Female	trans
cg00625610_TBC1D3P7	0.000107642	0.000282598	-0.158008544	M1	Female	trans
cg01722343_PPIAP9	0.000107643	0.0002826	0.417903783	M1	Female	trans
cg08317284_ENSG00000197332	0.000107644	0.000282602	0.366956886	M1	Female	trans
cg11341215_RNA5SP211	0.000107644	0.000282602	-0.547266583	M1	Female	trans
cg03044157_LRRTM4-AS1	0.000107644	0.000282603	-0.356630561	M1	Female	trans
cg13128244_LINC01740	0.000107645	0.000282603	-0.532111076	M1	Female	trans
cg24990238_RNU6-456P	0.000107646	0.000282604	0.694289263	M1	Female	trans
cg12163508_RNU6-53P	0.000107646	0.000282604	0.313772812	M1	Female	trans
cg07091544_RN7SL497P	0.000107647	0.000282604	-0.431630276	M1	Female	trans
cg22656247_PPIAP7	0.000107647	0.000282604	-0.524559489	M1	Female	trans
cg04304019_RN7SKP126	0.000107647	0.000282604	-0.516363714	M1	Female	trans
cg12419863_Y_RNA	0.000107647	0.000282604	0.5771816	M1	Female	trans
cg13560919_RAPSN	0.000107648	0.000282606	0.394219273	M1	Female	trans
cg26613778_KIRREL2	0.000107649	0.000282608	-0.727353136	M1	Female	trans
cg14086880_IL21-AS1	0.000107649	0.000282608	-0.498681442	M1	Female	trans
cg16562709_U8	0.000107651	0.000282613	-0.472108495	M1	Female	trans
cg08319492_ENSG00000243483	0.000107652	0.000282614	-0.3923195	M1	Female	trans
cg03978365_ERP27	0.000107654	0.000282619	0.451284765	M1	Female	trans
cg07021906_ENSG00000225884	0.000107655	0.00028262	-0.432310557	M1	Female	trans
cg05433549_SULT1A1	0.000107655	0.000282621	-0.360692796	M1	Female	trans
cg24170716_EEF1GP3	0.000107657	0.000282624	-0.432948523	M1	Female	trans
cg12878716_CAPNS1	0.000107657	0.000282624	-0.782890036	M1	Female	trans
cg20488913_ENSG00000226403	0.000107662	0.000282636	-0.452125655	M1	Female	trans
cg04025917_U8	0.000107662	0.000282636	0.368037087	M1	Female	trans
cg25758699_ENSG00000233739	0.000107663	0.000282637	-0.570648068	M1	Female	trans
cg07173972_PUSL1	0.000107663	0.000282637	-0.452668415	M1	Female	trans
cg26529963_MTATP6P29	0.000107664	0.000282637	-0.519516169	M1	Female	trans
cg27423087_FAM162B	0.000107668	0.00028265	-0.230816097	M1	Female	trans
cg02726798_ENSG00000217495	0.000107669	0.000282651	-0.437397491	M1	Female	trans
cg18054408_RN7SKP38	0.00010767	0.000282651	-0.47979599	M1	Female	trans
cg06613350_SNORA36C	0.00010767	0.000282652	-0.477768758	M1	Female	trans
cg17233160_RNU6-11P	0.000107671	0.000282653	-0.375574592	M1	Female	trans
cg11757122_LINC00910	0.000107671	0.000282653	-0.376180583	M1	Female	trans
cg04492287_NECAB3	0.000107671	0.000282653	-0.510392871	M1	Female	trans
cg16964533_ENSG00000227292	0.000107671	0.000282653	-0.324992963	M1	Female	trans
cg14653657_RPS2P7	0.000107673	0.000282656	-0.537367284	M1	Female	trans
cg21160906_HOXD1	0.000107673	0.000282656	-0.399768075	M1	Female	trans
cg20985980_SPATA19	0.000107674	0.000282657	0.633870626	M1	Female	trans
cg09024023_KIAA1549	0.000107674	0.000282657	-0.58950756	M1	Female	trans
cg08392495_ENSG00000237319	0.000107674	0.000282657	-0.362442599	M1	Female	trans
cg04078608_ENSG00000235450	0.000107675	0.000282657	0.295773251	M1	Female	trans
cg13235976_RPS29P2	0.000107676	0.000282659	-0.356232963	M1	Female	trans
cg15509969_SNX18P4	0.000107677	0.000282661	0.319342792	M1	Female	trans
cg16720432_HMGN1P35	0.000107678	0.000282661	-0.469845607	M1	Female	trans
cg17961231_LINC00905	0.00010768	0.000282661	-0.727365057	M1	Female	trans
cg25706257_ENSG00000233625	0.00010768	0.000282661	-0.362760388	M1	Female	trans
cg18991231_RPL7P28	0.000107681	0.000282661	-0.363212083	M1	Female	trans
cg23209353_RPL23AP17	0.000107681	0.000282661	-0.417526294	M1	Female	trans
cg10377685_TRBV6-4	0.000107681	0.000282661	-0.484373286	M1	Female	trans
cg08426938_MTND2P15	0.000107682	0.000282661	-0.3120486	M1	Female	trans
cg15509191_ENSG00000232557	0.000107682	0.000282661	-0.269482325	M1	Female	trans
cg03440172_RNU6-627P	0.000107683	0.000282661	-0.618812809	M1	Female	trans
cg03440172_RNU1-76P	0.000107683	0.000282661	-0.618812809	M1	Female	trans
cg03440172_LINC01626	0.000107683	0.000282661	-0.618812809	M1	Female	trans
cg03440172_FABP12P1	0.000107683	0.000282661	-0.618812809	M1	Female	trans
cg03440172_DEFB128	0.000107683	0.000282661	-0.618812809	M1	Female	trans
cg03440172_ENSG00000228167	0.000107683	0.000282661	-0.618812809	M1	Female	trans
cg03440172_ENSG00000229013	0.000107683	0.000282661	-0.618812809	M1	Female	trans
cg03440172_ENSG00000234638	0.000107683	0.000282661	-0.618812809	M1	Female	trans
cg03440172_ENSG00000232958	0.000107683	0.000282661	-0.236149109	M1	Female	trans
cg03440172_OTOS	0.000107683	0.000282661	-0.415285323	M1	Female	trans
cg03440172_NTM-IT	0.000107683	0.000282661	-0.43919641	M1	Female	trans
cg03440172_FGF7P2	0.000107683	0.000282661	-0.120656533	M1	Female	trans
cg03440172_RN7SL305P	0.000107683	0.000282661	-0.43919641	M1	Female	trans
cg03440172_Y_RNA	0.000107683	0.000282661	-0.555130277	M1	Female	trans
cg20918017_ENSG00000232355	0.000107687	0.000282672	-0.581612879	M1	Female	trans
cg27403388_PSAT1P2	0.000107689	0.000282675	-0.439836535	M1	Female	trans
cg00001793_ENSG00000224363	0.000107689	0.000282675	-0.392791814	M1	Female	trans
cg15456527_SLC6A3	0.000107689	0.000282676	-0.814419297	M1	Female	trans
cg09588157_CYP2C9	0.00010769	0.000282676	-0.304239	M1	Female	trans
cg07914267_ENSG00000235610	0.000107692	0.000282681	-0.516584676	M1	Female	trans
cg25206138_RPL21P13	0.000107693	0.000282683	-0.529140232	M1	Female	trans
cg12861945_SLC7A13	0.000107695	0.000282687	0.429169744	M1	Female	trans
cg04710276_CCT8L2	0.000107696	0.000282691	0.5569714	M1	Female	trans
cg17853667_OPN1MW2	0.000107698	0.000282696	-0.403018709	M1	Female	trans
cg26221029_LINC02647	0.000107699	0.000282697	-0.35519606	M1	Female	trans
cg06432604_ST13P11	0.0001077	0.000282699	-0.377256576	M1	Female	trans
cg12571007_RIMKLB	0.000107703	0.000282705	-0.349475833	M1	Female	trans
cg23238869_TRBV8-2	0.000107705	0.00028271	-0.374881333	M1	Female	trans
cg18301136_TRUB2	0.000107706	0.000282711	-0.50147075	M1	Female	trans
cg14001594_PARD3-AS1	0.00010771	0.000282722	0.567949388	M1	Female	trans
cg07784793_LINC02247	0.000107711	0.000282723	-0.593835113	M1	Female	trans
cg16175752_MIR548I1	0.000107711	0.000282723	-0.419319968	M1	Female	trans
cg12269782_ENSG00000233739	0.000107711	0.000282724	0.704978643	M1	Female	trans
cg22806076_ENSG00000228187	0.000107715	0.000282731	-0.577896223	M1	Female	trans
cg03985285_SAMD3	0.000107719	0.00028274	-0.448043989	M1	Female	trans
cg04195855_BLOC1S3	0.000107719	0.00028274	-0.556963048	M1	Female	trans
cg02002217_ENSG00000233720	0.00010772	0.000282743	-0.472532319	M1	Female	trans
cg21129401_ENSG00000224172	0.000107721	0.000282744	-0.456433534	M1	Female	trans
cg05260298_OR2A9P	0.000107721	0.000282744	-0.460658751	M1	Female	trans
cg04012439_ENSG00000234929	0.000107721	0.000282744	-0.453621786	M1	Female	trans
cg00419213_EPX	0.000107723	0.000282747	0.437467866	M1	Female	trans
cg23885472_EPO	0.000107724	0.000282749	-0.536039412	M1	Female	trans
cg25014914_OR1AA1P	0.000107724	0.000282749	-0.599706855	M1	Female	trans
cg12356249_TBC1D28	0.000107724	0.000282749	-0.315932279	M1	Female	trans
cg23745161_ENSG00000228697	0.000107725	0.00028275	-0.451721812	M1	Female	trans
cg06024364_COX20	0.000107726	0.000282752	-0.411874944	M1	Female	trans
cg03012986_MIR1302-3	0.000107729	0.000282759	0.422484104	M1	Female	trans
cg25299507_ENSG00000212608	0.000107731	0.000282761	-0.603253379	M1	Female	trans
cg21515958_RNU6-194P	0.000107731	0.000282761	-0.490038972	M1	Female	trans
cg10431713_RNU6-213P	0.000107732	0.000282761	0.393578628	M1	Female	trans
cg16245706_MYOM3-AS1	0.000107733	0.000282761	-0.534320981	M1	Female	trans
cg16245706_ENSG00000230926	0.000107733	0.000282761	-0.675364706	M1	Female	trans
cg16245706_MTND2P24	0.000107733	0.000282761	-0.752840095	M1	Female	trans
cg16245706_ENSG00000232115	0.000107733	0.000282761	-0.752840095	M1	Female	trans
cg16245706_ENSG00000239153	0.000107733	0.000282761	-0.752840095	M1	Female	trans
cg16245706_HOXC5	0.000107733	0.000282761	-0.437908301	M1	Female	trans
cg16245706_RNU6-317P	0.000107733	0.000282761	-0.505231045	M1	Female	trans
cg16245706_ENSG00000220076	0.000107733	0.000282761	-0.505231045	M1	Female	trans
cg17725166_RN7SKP285	0.000107733	0.000282761	-0.376923231	M1	Female	trans
cg17159699_ZNF80	0.000107734	0.000282762	-0.375279213	M1	Female	trans
cg21881162_MESTP4	0.000107734	0.000282762	-0.364183633	M1	Female	trans
cg13500029_ITK	0.000107737	0.000282769	-0.346649554	M1	Female	trans
cg08319936_IGHV3-64	0.000107738	0.000282772	-0.563729855	M1	Female	trans
cg17264779_RNU1-148P	0.00010774	0.000282776	-0.558882135	M1	Female	trans
cg07942622_TLR4	0.00010774	0.000282776	0.6344491	M1	Female	trans
cg09215601_FGF12-AS2	0.00010774	0.000282776	-0.517922265	M1	Female	trans
cg05704719_RNFT1P2	0.000107745	0.000282786	-0.365115058	M1	Female	trans
cg20369573_ENSG00000235586	0.000107746	0.000282789	-0.477403185	M1	Female	trans
cg13168499_BMS1P4-AGAP5	0.000107748	0.000282792	-0.604007279	M1	Female	trans
cg11773114_H2BP2	0.000107748	0.000282792	-0.464435733	M1	Female	trans
cg26170855_ENSG00000234044	0.000107748	0.000282793	-0.708530252	M1	Female	trans
cg03220912_HPRT1	0.00010775	0.000282796	-0.466352588	M1	Female	trans
cg27605211_RN7SL720P	0.00010775	0.000282796	-0.684979741	M1	Female	trans
cg08533711_DKK2	0.00010775	0.000282796	-0.392052328	M1	Female	trans
cg06753179_FAM133FP	0.000107751	0.000282796	-0.658866918	M1	Female	trans
cg14032195_HPCAL4	0.000107751	0.000282796	-0.299616986	M1	Female	trans
cg04924345_ENSG00000235303	0.000107752	0.000282799	-0.514698826	M1	Female	trans
cg02822089_GPR61	0.000107753	0.000282799	-0.433822515	M1	Female	trans
cg10852431_ENSG00000174171	0.000107754	0.000282801	0.851584092	M1	Female	trans
cg00643695_GHR	0.000107754	0.000282801	-0.41638522	M1	Female	trans
cg26660305_ENSG00000230520	0.000107756	0.000282804	-0.33410255	M1	Female	trans
cg20491223_CCND2	0.000107758	0.000282809	0.547380267	M1	Female	trans
cg02719489_KRTAP1-5	0.000107758	0.000282809	-0.518838372	M1	Female	trans
cg19249811_TMEM105	0.000107758	0.000282809	-0.395005605	M1	Female	trans
cg16422816_OR6C70	0.000107759	0.000282812	-0.768625953	M1	Female	trans
cg02913768_TACSTD2	0.00010776	0.000282812	-0.57705193	M1	Female	trans
cg17759806_RNU7-80P	0.00010776	0.000282812	-0.609601707	M1	Female	trans
cg00169694_ENSG00000223429	0.000107762	0.000282815	-0.378727977	M1	Female	trans
cg10959048_LGR5	0.000107762	0.000282815	-0.425897829	M1	Female	trans
cg18321929_OR5AS1	0.000107762	0.000282815	-0.651333064	M1	Female	trans
cg20237815_PCNAP3	0.000107764	0.000282817	-0.76121441	M1	Female	trans
cg11270687_GAPDHP25	0.000107764	0.000282817	-0.534373275	M1	Female	trans
cg22491548_VWF	0.000107765	0.00028282	-0.529121094	M1	Female	trans
cg15197135_MASTL	0.000107765	0.000282821	-0.403287968	M1	Female	trans
cg12081434_KANK4	0.000107766	0.000282822	-0.428796768	M1	Female	trans
cg14011315_UBBP3	0.000107767	0.000282822	-0.66217875	M1	Female	trans
cg05828971_PDGFRL	0.000107768	0.000282825	-0.78443709	M1	Female	trans
cg21241195_SNORD115-9	0.000107768	0.000282825	-0.25016888	M1	Female	trans
cg19155518_HCFC1R1	0.000107769	0.000282826	-0.554295551	M1	Female	trans
cg07040604_EIF4A1P5	0.000107769	0.000282826	-0.521113799	M1	Female	trans
cg04072177_MYH3	0.000107771	0.000282828	-0.359619016	M1	Female	trans
cg00463491_SERPINB8P1	0.000107771	0.000282828	-0.852570571	M1	Female	trans
cg01783894_XCR1	0.000107772	0.000282832	-0.979335163	M1	Female	trans
cg23745161_HMGN2P10	0.000107772	0.000282832	-0.406583114	M1	Female	trans
cg10411658_SLC9A1	0.000107774	0.000282834	0.443128797	M1	Female	trans
cg05790550_UCN	0.000107774	0.000282835	-0.497378668	M1	Female	trans
cg06338987_ZNF599	0.000107775	0.000282837	0.429585675	M1	Female	trans
cg05046525_ENSG00000225876	0.000107776	0.000282837	0.417095629	M1	Female	trans
cg12594546_RPA3P1	0.000107776	0.000282837	-0.52929071	M1	Female	trans
cg20505445_SLC9A3-AS1	0.000107777	0.000282839	-0.529432026	M1	Female	trans
cg00504535_UQCRHP4	0.000107778	0.000282841	-0.479189136	M1	Female	trans
cg07173972_KIAA2013	0.000107778	0.000282841	-0.443242348	M1	Female	trans
cg07110166_IFNA10	0.00010778	0.000282846	-0.368453324	M1	Female	trans
cg06736785_YAF2	0.000107781	0.000282846	0.491202831	M1	Female	trans
cg03272877_ZNF441	0.000107781	0.000282846	0.693130657	M1	Female	trans
cg17725166_OR2A42	0.000107782	0.000282847	-0.331234137	M1	Female	trans
cg06736785_RNU6-673P	0.000107783	0.00028285	0.561693912	M1	Female	trans
cg04470905_MYO18B	0.00010779	0.000282867	0.531423841	M1	Female	trans
cg04608651_LINC00858	0.000107792	0.000282871	0.410061977	M1	Female	trans
cg08827342_RPL21P107	0.000107794	0.000282871	-0.478522397	M1	Female	trans
cg03637781_GAPDHP45	0.000107795	0.000282871	0.370563799	M1	Female	trans
cg14210607_NOMO1	0.000107796	0.000282871	-0.535025529	M1	Female	trans
cg11425656_IGKV2D-26	0.000107796	0.000282871	-0.147875271	M1	Female	trans
cg11425656_RPA2P2	0.000107796	0.000282871	-0.496446025	M1	Female	trans
cg11425656_ENSG00000225304	0.000107796	0.000282871	-1.216925818	M1	Female	trans
cg11425656_LINC01804	0.000107796	0.000282871	-1.328763955	M1	Female	trans
cg11425656_MIR1-1HG	0.000107796	0.000282871	-1.051263791	M1	Female	trans
cg11425656_GRPEL2P2	0.000107796	0.000282871	-0.64966264	M1	Female	trans
cg11425656_ACTG1P21	0.000107796	0.000282871	-1.481194937	M1	Female	trans
cg11425656_RNA5SP232	0.000107796	0.000282871	-1.481194937	M1	Female	trans
cg11425656_ENSG00000225387	0.000107796	0.000282871	-0.664381977	M1	Female	trans
cg11425656_ENSG00000227459	0.000107796	0.000282871	-1.481194937	M1	Female	trans
cg11425656_ENSG00000227930	0.000107796	0.000282871	-1.481194937	M1	Female	trans
cg11425656_ENSG00000236238	0.000107796	0.000282871	-1.481194937	M1	Female	trans
cg01300016_ACTBP7	0.0001078	0.00028288	-0.517830056	M1	Female	trans
cg13978534_ATP5PBP3	0.0001078	0.00028288	0.424458249	M1	Female	trans
cg03734133_LPCAT2	0.0001078	0.00028288	-0.452837575	M1	Female	trans
cg11893742_MTIF2P1	0.000107801	0.00028288	-0.555539249	M1	Female	trans
cg04152562_RNU6-805P	0.000107802	0.000282883	-0.516302977	M1	Female	trans
cg00842351_RNU6-558P	0.000107804	0.000282887	0.669566891	M1	Female	trans
cg05715917_USP10	0.000107804	0.000282887	-0.461793891	M1	Female	trans
cg25699417_USP12P2	0.000107808	0.000282896	-0.352988571	M1	Female	trans
cg11249796_TUBAL3	0.000107808	0.000282897	-0.5545275	M1	Female	trans
cg04751533_HTR7P1	0.000107812	0.000282907	-0.493769892	M1	Female	trans
cg01708411_GRIK1	0.000107813	0.000282907	0.457117904	M1	Female	trans
cg01028000_SPATA12	0.000107814	0.000282909	-0.659626179	M1	Female	trans
cg00540250_ENSG00000224069	0.000107816	0.000282913	-0.444559971	M1	Female	trans
cg04751533_CYP11B2	0.000107817	0.000282915	-0.574127684	M1	Female	trans
cg09947026_RN7SKP42	0.000107818	0.000282916	-0.425890401	M1	Female	trans
cg10743424_SASH1	0.000107818	0.000282916	0.477198553	M1	Female	trans
cg10054332_KRTAP11-1	0.000107818	0.000282917	-0.429124064	M1	Female	trans
cg23395533_RNU6-746P	0.000107819	0.000282917	0.740027613	M1	Female	trans
cg03741931_RHBDF1	0.000107819	0.000282918	-0.41345487	M1	Female	trans
cg20341836_C18orf63	0.000107819	0.000282918	0.433803082	M1	Female	trans
cg00216680_DCAF12L1	0.00010782	0.000282918	0.569238631	M1	Female	trans
cg17454173_ZDHHC21	0.000107822	0.000282918	-0.462533164	M1	Female	trans
cg17296217_ENSG00000224025	0.000107823	0.000282918	-0.391010729	M1	Female	trans
cg09802433_LINC00690	0.000107823	0.000282918	-0.191095773	M1	Female	trans
cg18480033_GHSR	0.000107824	0.000282918	-0.388751913	M1	Female	trans
cg22134139_CDK4P1	0.000107825	0.000282918	-0.50251511	M1	Female	trans
cg22134139_CEP19P1	0.000107825	0.000282918	-0.50251511	M1	Female	trans
cg22134139_ANKRD54P1	0.000107825	0.000282918	-0.50251511	M1	Female	trans
cg22134139_ELOBP1	0.000107825	0.000282918	-0.50251511	M1	Female	trans
cg22134139_MIR548H3	0.000107825	0.000282918	-0.50251511	M1	Female	trans
cg22134139_RNA5SP443	0.000107825	0.000282918	-0.50251511	M1	Female	trans
cg22134139_ENSG00000176183	0.000107825	0.000282918	-0.206429146	M1	Female	trans
cg22134139_B3GNT2P1	0.000107825	0.000282918	-0.50251511	M1	Female	trans
cg22134139_ENSG00000230328	0.000107825	0.000282918	-0.206429146	M1	Female	trans
cg22134139_ENSG00000240572	0.000107825	0.000282918	-0.50251511	M1	Female	trans
cg22134139_FRG2FP	0.000107825	0.000282918	-0.292300502	M1	Female	trans
cg22134139_MAS1L	0.000107825	0.000282918	-0.356655243	M1	Female	trans
cg22134139_RNU6-1144P	0.000107825	0.000282918	-0.320923864	M1	Female	trans
cg22134139_KANK1P1	0.000107825	0.000282918	-0.356655243	M1	Female	trans
cg22134139_SOCS2P1	0.000107825	0.000282918	-0.356655243	M1	Female	trans
cg22134139_ENSG00000227851	0.000107825	0.000282918	-0.153490586	M1	Female	trans
cg22134139_ENSG00000241385	0.000107825	0.000282918	-0.356655243	M1	Female	trans
cg22595719_SOX1-OT	0.000107826	0.000282919	-0.506609285	M1	Female	trans
cg06187770_ATAD3C	0.000107826	0.000282919	-0.30186433	M1	Female	trans
cg07656719_NXPH1	0.000107828	0.000282922	-0.526719373	M1	Female	trans
cg18537222_PAFAH1B2P1	0.000107828	0.000282922	-0.568258283	M1	Female	trans
cg04087712_DIPK1B	0.00010783	0.000282927	-0.493113644	M1	Female	trans
cg11148251_ENSG00000226862	0.000107831	0.000282929	0.31909228	M1	Female	trans
cg01513516_SLC25A34-AS1	0.000107831	0.000282929	-0.56507027	M1	Female	trans
cg18343923_TIFA	0.000107832	0.00028293	-0.538855902	M1	Female	trans
cg14904662_MOB1AP1	0.000107833	0.000282933	0.36529284	M1	Female	trans
cg03773226_MTRES1P1	0.000107837	0.000282943	0.469048936	M1	Female	trans
cg15066991_ENSG00000241754	0.000107839	0.000282947	-0.497676012	M1	Female	trans
cg00384163_CHCHD2P4	0.00010784	0.000282949	-0.435659459	M1	Female	trans
cg10093308_RNVU1-32	0.000107841	0.000282951	-0.443011893	M1	Female	trans
cg15417875_IPPKP1	0.000107843	0.000282955	-0.387856273	M1	Female	trans
cg15374032_LINC01694	0.000107844	0.000282956	-0.467240691	M1	Female	trans
cg03310930_ENSG00000226281	0.000107844	0.000282956	-0.509779789	M1	Female	trans
cg20825109_CCDC102B	0.000107844	0.000282957	-0.507712077	M1	Female	trans
cg02305803_NT5ELP	0.000107845	0.000282957	-0.703548154	M1	Female	trans
cg15593298_NPDC1	0.000107845	0.000282957	-0.541604472	M1	Female	trans
cg16959364_CTSL3P	0.000107846	0.000282958	-0.399729946	M1	Female	trans
cg10973241_RGS9BP	0.000107847	0.000282959	-0.451398928	M1	Female	trans
cg08315421_ENSG00000234818	0.000107848	0.000282959	-0.615947177	M1	Female	trans
cg09381162_CLC	0.000107848	0.000282959	-0.474351271	M1	Female	trans
cg07244649_ENSG00000237645	0.000107848	0.000282959	3.091111807	M1	Female	trans
cg18811157_PSMA6P2	0.000107849	0.000282962	-0.495394077	M1	Female	trans
cg07127888_LINC01556	0.000107849	0.000282962	0.627116451	M1	Female	trans
cg01727591_FAM238A	0.00010785	0.000282963	-0.519403147	M1	Female	trans
cg26616627_ACTBP1	0.000107851	0.000282965	-0.358667783	M1	Female	trans
cg02639667_ENSG00000237904	0.000107851	0.000282965	0.498212716	M1	Female	trans
cg04004768_RN7SL83P	0.000107852	0.000282967	-0.641036569	M1	Female	trans
cg12877532_SPATS2L	0.000107853	0.000282969	-0.438954748	M1	Female	trans
cg24101364_ENSG00000237904	0.000107855	0.000282974	-0.4918793	M1	Female	trans
cg24312537_SLC17A7	0.000107856	0.000282976	-0.376802015	M1	Female	trans
cg03238516_ENSG00000230848	0.000107857	0.000282977	-0.53469076	M1	Female	trans
cg15861806_XAGE1A	0.000107857	0.000282977	-0.543710699	M1	Female	trans
cg15861806_XAGE1B	0.000107857	0.000282977	-0.543710699	M1	Female	trans
cg09391279_SRGN	0.000107858	0.000282978	-0.524977706	M1	Female	trans
cg05661750_RNU6-115P	0.000107858	0.000282978	-0.414104315	M1	Female	trans
cg14687118_PTP4A1P1	0.000107858	0.000282978	-0.622942672	M1	Female	trans
cg18687588_TROAP	0.000107859	0.000282979	-0.4554369	M1	Female	trans
cg03365111_PPP6R2P1	0.00010786	0.00028298	-0.689430481	M1	Female	trans
cg04571903_ENSG00000225792	0.000107861	0.000282981	-0.575130941	M1	Female	trans
cg14521435_RNU6-1077P	0.000107862	0.000282982	-0.470370966	M1	Female	trans
cg24304928_RNF217	0.000107862	0.000282982	-0.402098708	M1	Female	trans
cg02251147_RNU6-750P	0.000107862	0.000282982	-0.525411189	M1	Female	trans
cg04299170_MYB-AS1	0.000107864	0.000282987	-0.391646026	M1	Female	trans
cg10488013_CCDC113	0.000107866	0.00028299	-0.414440451	M1	Female	trans
cg09623464_ANP32E	0.000107866	0.00028299	-0.535186497	M1	Female	trans
cg14214834_SPINK5	0.000107867	0.000282993	-0.412644592	M1	Female	trans
cg18391514_NMS	0.000107868	0.000282994	-0.576514781	M1	Female	trans
cg03453232_SNRPGP11	0.000107869	0.000282995	-0.471778337	M1	Female	trans
cg15082166_DSCAM-AS1	0.00010787	0.000282997	-0.413638149	M1	Female	trans
cg20134394_OR13C6P	0.000107872	0.000282997	-0.552732796	M1	Female	trans
cg25849727_HNRNPA1P29	0.000107872	0.000282997	-0.463817995	M1	Female	trans
cg00190393_SPATA16	0.000107872	0.000282997	-0.505867263	M1	Female	trans
cg05013064_RNU6-451P	0.000107872	0.000282997	0.237306748	M1	Female	trans
cg09021471_ENSG00000238485	0.000107872	0.000282997	0.550309405	M1	Female	trans
cg11217037_REPIN1-AS1	0.000107873	0.000282997	-0.492948508	M1	Female	trans
cg17714861_LOXL1	0.000107873	0.000282997	-0.42847974	M1	Female	trans
cg16672940_RPL35AP37	0.000107874	0.000282997	-0.271518845	M1	Female	trans
cg16672940_RN7SL564P	0.000107874	0.000282997	-0.324527092	M1	Female	trans
cg16672940_OR2A41P	0.000107874	0.000282997	-0.592944039	M1	Female	trans
cg16672940_ASB10	0.000107874	0.000282997	-0.592944039	M1	Female	trans
cg16672940_LPCAT2BP	0.000107874	0.000282997	-0.543037691	M1	Female	trans
cg16672940_RN7SKP212	0.000107874	0.000282997	-0.296472019	M1	Female	trans
cg16672940_LINC00408	0.000107874	0.000282997	-0.660964429	M1	Female	trans
cg16672940_RN7SKP94	0.000107874	0.000282997	-0.046222525	M1	Female	trans
cg16672940_ENSG00000216913	0.000107874	0.000282997	-0.660964429	M1	Female	trans
cg16672940_RNU6-1151P	0.000107874	0.000282997	-0.221786639	M1	Female	trans
cg16672940_ENSG00000225598	0.000107874	0.000282997	-0.469113115	M1	Female	trans
cg11796313_LINC02665	0.000107875	0.000282997	-0.397867835	M1	Female	trans
cg17366173_RNU4-34P	0.000107875	0.000282997	-0.365564144	M1	Female	trans
cg03206660_COBL	0.000107877	0.000282999	-0.562709401	M1	Female	trans
cg22337491_RPL21P93	0.000107877	0.000282999	-0.576785037	M1	Female	trans
cg09774124_KRTAP2-1	0.000107877	0.000282999	-0.493518521	M1	Female	trans
cg16609548_RPL37P3	0.000107877	0.000282999	-0.453481406	M1	Female	trans
cg07170932_ENSG00000240895	0.000107877	0.000282999	-0.249250546	M1	Female	trans
cg13795336_RNU6-20P	0.000107877	0.000282999	3.708937735	M1	Female	trans
cg00337181_RPL7P6	0.000107877	0.000282999	-0.541770373	M1	Female	trans
cg08000231_ENSG00000217805	0.000107879	0.000283001	-0.392098067	M1	Female	trans
cg04312919_DPRXP1	0.000107879	0.000283001	0.304333347	M1	Female	trans
cg23987381_CCDC105	0.00010788	0.000283002	-0.420247153	M1	Female	trans
cg20802509_PVR	0.00010788	0.000283002	-0.520011887	M1	Female	trans
cg24304928_TMEM170B	0.00010788	0.000283002	-0.372615905	M1	Female	trans
cg01808320_PTHLH	0.00010788	0.000283003	-0.48087093	M1	Female	trans
cg13728604_DEDD	0.000107881	0.000283004	0.530873744	M1	Female	trans
cg17971947_CCT8L2	0.000107881	0.000283004	-0.691148627	M1	Female	trans
cg20057147_OR5K2	0.000107883	0.000283007	-0.529789985	M1	Female	trans
cg08055409_NXF3	0.000107883	0.000283007	-0.448895903	M1	Female	trans
cg23891601_RNU6-986P	0.000107884	0.000283009	-0.555824659	M1	Female	trans
cg08065101_MESP2	0.000107884	0.000283009	0.580384569	M1	Female	trans
cg08776711_FCRLB	0.000107884	0.000283009	-0.488962895	M1	Female	trans
cg07410464_ENSG00000213078	0.000107885	0.000283009	-0.445887528	M1	Female	trans
cg12955111_ANK2	0.000107885	0.000283009	-0.706023111	M1	Female	trans
cg02310191_MIR1270	0.000107885	0.000283009	-0.44364235	M1	Female	trans
cg14405369_RNU6-746P	0.000107886	0.000283009	-0.53316461	M1	Female	trans
cg19765834_ZNF736P7Y	0.000107887	0.000283013	-0.383249663	M1	Female	trans
cg17642736_GPR32	0.000107888	0.000283013	-0.522139047	M1	Female	trans
cg18955295_NUCKS1P1	0.000107888	0.000283013	-0.37876509	M1	Female	trans
cg17557172_KCNK16	0.000107888	0.000283013	0.514480775	M1	Female	trans
cg21074476_ENSG00000223695	0.000107891	0.000283017	-0.457518906	M1	Female	trans
cg04515996_KLF2P4	0.000107891	0.000283018	0.312194775	M1	Female	trans
cg16001227_FAM220BP	0.000107896	0.00028303	-0.368707028	M1	Female	trans
cg18251222_MIR1229	0.000107897	0.000283032	0.618613256	M1	Female	trans
cg17855264_ENSG00000223446	0.000107899	0.000283035	-0.522716731	M1	Female	trans
cg18580274_AEN	0.000107899	0.000283036	-0.532167524	M1	Female	trans
cg06923988_ANKRD63	0.000107901	0.000283041	-0.487700523	M1	Female	trans
cg14214834_ENSG00000231951	0.000107901	0.000283041	-0.329536061	M1	Female	trans
cg14509967_CDK6-AS1	0.000107902	0.000283041	0.344369236	M1	Female	trans
cg09476440_TMED1	0.000107902	0.000283041	0.445934424	M1	Female	trans
cg26307193_MAST2	0.000107903	0.000283041	-0.4487169	M1	Female	trans
cg14417873_ENSG00000216378	0.000107903	0.000283041	-0.339790272	M1	Female	trans
cg21163717_TACSTD2	0.000107904	0.000283045	0.505709877	M1	Female	trans
cg11756968_ENSG00000225181	0.000107906	0.000283048	-0.653834144	M1	Female	trans
cg10040153_TBX20	0.000107906	0.000283048	-0.614645695	M1	Female	trans
cg15781397_ARSI	0.000107906	0.000283048	-0.718907807	M1	Female	trans
cg21610436_SMIM2	0.000107907	0.000283048	-0.531921361	M1	Female	trans
cg07914267_SPINK4	0.000107907	0.000283048	-0.500941735	M1	Female	trans
cg03332734_ABCA4	0.000107907	0.000283048	-0.364152066	M1	Female	trans
cg10814415_PROCR	0.000107907	0.000283048	-0.387953033	M1	Female	trans
cg25703541_RET	0.000107908	0.000283048	0.520606234	M1	Female	trans
cg17709522_RNA5S3	0.000107909	0.000283051	-0.583025	M1	Female	trans
cg20825109_ZNF709	0.00010791	0.000283053	-0.506722681	M1	Female	trans
cg10277195_DNAJB12P1	0.00010791	0.000283053	0.487553981	M1	Female	trans
cg02604403_ENSG00000227365	0.000107911	0.000283055	0.787962266	M1	Female	trans
cg03220912_ULK4	0.000107911	0.000283055	-0.485885868	M1	Female	trans
cg05061813_CPA4	0.000107913	0.000283058	-0.463281856	M1	Female	trans
cg26837508_EIF4EP4	0.000107913	0.000283058	-0.299846964	M1	Female	trans
cg22549984_RPS15AP36	0.000107913	0.000283058	-0.383277323	M1	Female	trans
cg01895649_TMED3	0.000107914	0.00028306	-0.547897323	M1	Female	trans
cg21847195_RPL32P26	0.000107915	0.00028306	0.55709521	M1	Female	trans
cg23664533_ACTR1AP1	0.000107915	0.000283061	-0.569393115	M1	Female	trans
cg14368276_CCDC185	0.000107917	0.000283065	-0.385974655	M1	Female	trans
cg20802509_CCR1	0.000107918	0.000283065	-0.561080366	M1	Female	trans
cg02069150_LINC00430	0.000107918	0.000283065	-0.507919426	M1	Female	trans
cg05669210_NCK1-DT	0.000107918	0.000283065	0.337017628	M1	Female	trans
cg24433045_RNU5A-2P	0.000107918	0.000283065	-0.522897841	M1	Female	trans
cg15374032_HBA2	0.000107918	0.000283065	-0.493381044	M1	Female	trans
cg24473292_NBPF3	0.000107919	0.000283066	-0.428174524	M1	Female	trans
cg02565993_PAFAH1B2P1	0.00010792	0.000283066	0.736467553	M1	Female	trans
cg09886258_EVPLL	0.00010792	0.000283067	-0.686274989	M1	Female	trans
cg16328558_RN7SL728P	0.000107922	0.000283073	-0.473043486	M1	Female	trans
cg08317284_PNMA6F	0.000107924	0.000283077	0.421254558	M1	Female	trans
cg12600174_SESN1	0.000107927	0.000283082	0.512437723	M1	Female	trans
cg12878716_NME2P1	0.000107928	0.000283082	-0.780857931	M1	Female	trans
cg03689586_ENSG00000218561	0.000107929	0.000283082	-0.555962467	M1	Female	trans
cg03689586_PRAMEF2	0.000107929	0.000283082	-0.619740465	M1	Female	trans
cg03689586_RNA5-8SP5	0.000107929	0.000283082	-0.619740465	M1	Female	trans
cg03689586_LINC02032	0.000107929	0.000283082	-0.26779816	M1	Female	trans
cg03689586_LINC00841	0.000107929	0.000283082	-0.347351193	M1	Female	trans
cg03689586_BRI3P2	0.000107929	0.000283082	-0.619740465	M1	Female	trans
cg03689586_RN7SL601P	0.000107929	0.000283082	-0.619740465	M1	Female	trans
cg03689586_ENSG00000234391	0.000107929	0.000283082	-0.619740465	M1	Female	trans
cg19412031_DAGLB	0.00010793	0.000283083	-0.477743168	M1	Female	trans
cg09562938_ENSG00000242317	0.00010793	0.000283083	-0.434045523	M1	Female	trans
cg03272877_PLCL2	0.000107931	0.000283086	0.666707306	M1	Female	trans
cg03231326_LHX9	0.000107933	0.000283089	-0.451268927	M1	Female	trans
cg01346252_SHD	0.000107934	0.00028309	-0.496023714	M1	Female	trans
cg05755219_TRIM51JP	0.000107934	0.00028309	-0.606873152	M1	Female	trans
cg11541881_SERPINB2	0.000107934	0.00028309	-0.58953934	M1	Female	trans
cg17706086_GAPDHP57	0.000107934	0.00028309	-0.517988783	M1	Female	trans
cg02711245_RN7SKP186	0.000107936	0.000283092	-0.424340156	M1	Female	trans
cg09162333_PEX16	0.000107936	0.000283092	-0.561547689	M1	Female	trans
cg06026616_ENSG00000228804	0.000107936	0.000283093	-0.477743808	M1	Female	trans
cg12831983_ZNF705B	0.000107938	0.000283097	-0.376455025	M1	Female	trans
cg25445017_ENSG00000227484	0.000107939	0.000283099	0.472361422	M1	Female	trans
cg09814167_GAGE12G	0.000107939	0.000283099	-0.179760579	M1	Female	trans
cg23893635_MIR548T	0.000107943	0.000283107	-0.469630949	M1	Female	trans
cg14669419_OTX1	0.000107943	0.000283107	-0.447546335	M1	Female	trans
cg17158894_GUSBP5	0.000107943	0.000283107	-0.62910718	M1	Female	trans
cg17162911_GLYATL3	0.000107945	0.00028311	-0.58475195	M1	Female	trans
cg20825109_TSPAN2	0.000107945	0.00028311	-0.434700291	M1	Female	trans
cg11155090_CPEB3	0.000107945	0.00028311	-0.433604333	M1	Female	trans
cg13180315_GAPDHP28	0.000107946	0.000283111	0.552454545	M1	Female	trans
cg10245967_TJAP1P1	0.000107946	0.000283111	-0.508763109	M1	Female	trans
cg18207164_CYP4A22-AS1	0.000107946	0.000283111	0.541646788	M1	Female	trans
cg11889058_ENSG00000201827	0.000107948	0.000283115	-0.449939494	M1	Female	trans
cg06884304_SAGE1	0.000107951	0.000283121	-0.265010155	M1	Female	trans
cg25808225_CBLN4	0.000107951	0.000283121	-0.344512663	M1	Female	trans
cg22721334_SLC39A12	0.000107952	0.000283122	0.470540475	M1	Female	trans
cg03564215_ENSG00000225981	0.000107953	0.000283124	-0.539963965	M1	Female	trans
cg10706817_NGB	0.000107954	0.000283126	0.446156963	M1	Female	trans
cg20825109_RNU6-834P	0.000107955	0.000283128	-0.500585572	M1	Female	trans
cg19351336_ENSG00000226268	0.000107955	0.000283128	-0.434159515	M1	Female	trans
cg23414262_TRIM69	0.000107958	0.000283134	-0.486797456	M1	Female	trans
cg12910951_GRAPL	0.000107958	0.000283134	0.341845395	M1	Female	trans
cg02202484_STMN2	0.000107959	0.000283136	-0.547132887	M1	Female	trans
cg00879723_MTX1	0.000107961	0.00028314	-0.687458131	M1	Female	trans
cg18991231_AGXT2	0.000107961	0.000283141	-0.450958098	M1	Female	trans
cg18569141_ENSG00000236425	0.000107962	0.000283143	0.480194629	M1	Female	trans
cg11882358_BSN	0.000107966	0.000283151	-0.485763575	M1	Female	trans
cg03377980_RAB11AP1	0.000107966	0.000283151	-0.642801402	M1	Female	trans
cg02251147_LINC01136	0.000107966	0.000283152	-0.571194127	M1	Female	trans
cg04858164_ENSG00000179755	0.000107967	0.000283152	-0.423601509	M1	Female	trans
cg18343923_RN7SKP118	0.000107967	0.000283153	-0.621598269	M1	Female	trans
cg24232370_KLRC3	0.00010797	0.000283156	-0.717365037	M1	Female	trans
cg01373687_LINC01936	0.00010797	0.000283156	-2.484753726	M1	Female	trans
cg27251155_WBP1P2	0.00010797	0.000283156	-0.734953437	M1	Female	trans
cg02922689_RNU4-50P	0.00010797	0.000283156	-0.561589193	M1	Female	trans
cg00584885_RNU6-510P	0.000107972	0.000283162	-0.489883036	M1	Female	trans
cg14190294_PATE3	0.000107974	0.000283167	-0.438208924	M1	Female	trans
cg09939854_PRYP2	0.000107975	0.000283168	-0.432883622	M1	Female	trans
cg09757838_GPC5-AS1	0.000107983	0.000283187	0.376638962	M1	Female	trans
cg20415643_TRIM43B	0.000107983	0.000283187	-0.607604925	M1	Female	trans
cg09476440_RNF187	0.000107984	0.000283189	0.447044978	M1	Female	trans
cg23287005_Y_RNA	0.000107985	0.000283192	-0.459837838	M1	Female	trans
cg26353006_SRCAP	0.000107986	0.000283193	0.417354614	M1	Female	trans
cg12878716_CLCF1	0.000107986	0.000283193	-0.753493222	M1	Female	trans
cg20295071_LRRTM3	0.000107986	0.000283193	0.330984003	M1	Female	trans
cg13347397_RPL21P129	0.000107986	0.000283193	-0.460030653	M1	Female	trans
cg12878716_WDR45B	0.000107988	0.000283195	-0.769321597	M1	Female	trans
cg14908168_ENSG00000241946	0.000107988	0.000283196	-0.425972557	M1	Female	trans
cg21201844_LDHAP5	0.000107989	0.000283197	0.44249327	M1	Female	trans
cg27113868_ENSG00000236864	0.00010799	0.000283199	-0.503224984	M1	Female	trans
cg05884205_OR4M2B	0.00010799	0.000283199	-0.486666765	M1	Female	trans
cg06763280_YBX1P2	0.000107991	0.0002832	0.560077439	M1	Female	trans
cg01693891_IFNW1	0.000107991	0.0002832	-0.613430809	M1	Female	trans
cg26594488_MIR548A3	0.000107992	0.000283201	-0.536008592	M1	Female	trans
cg14506029_SLC17A7	0.000107993	0.000283205	-0.349681535	M1	Female	trans
cg22890620_ENSG00000227365	0.000107994	0.000283206	1.657276575	M1	Female	trans
cg15598182_CDH18	0.000107995	0.000283206	-0.476698116	M1	Female	trans
cg06736785_ENSG00000241493	0.000107995	0.000283207	0.491891227	M1	Female	trans
cg24719726_RNU1-27P	0.000107997	0.00028321	-0.477240212	M1	Female	trans
cg12422539_BTG3P1	0.000107997	0.00028321	-0.344206769	M1	Female	trans
cg22821472_ENSG00000229313	0.000107997	0.00028321	-0.481903289	M1	Female	trans
cg19353052_RPSAP44	0.000107998	0.000283211	-0.279177401	M1	Female	trans
cg17339882_FCER2	0.000107999	0.000283212	0.178040187	M1	Female	trans
cg01610685_ANKFY1	0.000107999	0.000283212	-0.487048578	M1	Female	trans
cg00204065_URAD	0.000108001	0.000283217	-0.811425648	M1	Female	trans
cg27452868_ENSG00000235168	0.000108004	0.000283219	-0.532681375	M1	Female	trans
cg18895972_TMEM114	0.000108005	0.000283219	0.797477221	M1	Female	trans
cg00448895_COX6B1P7	0.000108007	0.000283219	0.540147709	M1	Female	trans
cg00448895_RNU6-827P	0.000108007	0.000283219	0.540147709	M1	Female	trans
cg00448895_MTCO2P8	0.000108007	0.000283219	0.540147709	M1	Female	trans
cg00448895_ADIRF	0.000108007	0.000283219	0.242280333	M1	Female	trans
cg00448895_SNORD115-30	0.000108007	0.000283219	0.540147709	M1	Female	trans
cg00448895_KRTAP4-7	0.000108007	0.000283219	0.540147709	M1	Female	trans
cg00448895_GXYLT1P2	0.000108007	0.000283219	0.292617642	M1	Female	trans
cg00448895_ENSG00000228048	0.000108007	0.000283219	0.540147709	M1	Female	trans
cg00448895_MTCO1P8	0.000108007	0.000283219	0.443776627	M1	Female	trans
cg00448895_RNU6-336P	0.000108007	0.000283219	0.383364616	M1	Female	trans
cg00448895_LUZP4P1	0.000108007	0.000283219	0.383364616	M1	Female	trans
cg00448895_MIR7-3	0.000108007	0.000283219	0.343590721	M1	Female	trans
cg00448895_ENSG00000228877	0.000108007	0.000283219	0.383364616	M1	Female	trans
cg05157846_ENSG00000242667	0.000108007	0.00028322	-0.510387307	M1	Female	trans
cg02768760_EFCAB12	0.000108007	0.00028322	-0.414430745	M1	Female	trans
cg11567268_KRT19P1	0.000108009	0.000283223	-0.410924193	M1	Female	trans
cg04365481_TTBK2	0.00010801	0.000283223	0.489064075	M1	Female	trans
cg14987596_SNRPCP9	0.000108012	0.000283223	-0.444939055	M1	Female	trans
cg15741247_PHLDA2	0.000108014	0.000283223	-0.641987225	M1	Female	trans
cg15859083_ENSG00000166104	0.000108014	0.000283223	-0.570005006	M1	Female	trans
cg11703222_SPZ1	0.000108015	0.000283223	-0.539927003	M1	Female	trans
cg12150784_RPL12P45	0.000108015	0.000283223	0.541999872	M1	Female	trans
cg12150784_DMRTB1	0.000108015	0.000283223	0.573206865	M1	Female	trans
cg12150784_TNR-IT1	0.000108015	0.000283223	0.573206865	M1	Female	trans
cg12150784_REG3G	0.000108015	0.000283223	0.573206865	M1	Female	trans
cg12150784_ENSG00000215765	0.000108015	0.000283223	0.46977763	M1	Female	trans
cg12150784_MIR934	0.000108015	0.000283223	0.441437615	M1	Female	trans
cg12150784_BRWD1P1	0.000108015	0.000283223	0.807628983	M1	Female	trans
cg12150784_ATP5POP1	0.000108015	0.000283223	0.807628983	M1	Female	trans
cg12150784_ZNF479	0.000108015	0.000283223	0.807628983	M1	Female	trans
cg12150784_EI24P4	0.000108015	0.000283223	0.807628983	M1	Female	trans
cg12150784_RPL32P21	0.000108015	0.000283223	0.807628983	M1	Female	trans
cg12150784_RNA5SP329	0.000108015	0.000283223	0.807628983	M1	Female	trans
cg12150784_ENSG00000226886	0.000108015	0.000283223	0.807628983	M1	Female	trans
cg12150784_ENSG00000232050	0.000108015	0.000283223	0.807628983	M1	Female	trans
cg12150784_RPSAP59	0.000108015	0.000283223	0.724515224	M1	Female	trans
cg12150784_LINC02590	0.000108015	0.000283223	0.218760984	M1	Female	trans
cg12150784_ENSG00000236531	0.000108015	0.000283223	0.807628983	M1	Female	trans
cg12150784_ENSG00000238010	0.000108015	0.000283223	0.807628983	M1	Female	trans
cg12150784_KRASP1	0.000108015	0.000283223	0.362257612	M1	Female	trans
cg12150784_ENSG00000218806	0.000108015	0.000283223	0.218760984	M1	Female	trans
cg03220912_SLF2	0.000108017	0.000283225	-0.434651607	M1	Female	trans
cg16581747_ENSG00000228563	0.000108017	0.000283225	-0.534287583	M1	Female	trans
cg08013109_RPL6P6	0.000108018	0.000283227	-0.351535646	M1	Female	trans
cg04544994_ENSG00000213365	0.000108018	0.000283227	-0.45090439	M1	Female	trans
cg06699461_ADAM23	0.000108021	0.000283233	-0.481952221	M1	Female	trans
cg12686105_LINC01516	0.000108021	0.000283233	-0.62649627	M1	Female	trans
cg15644305_RORB-AS1	0.000108021	0.000283233	-0.485538436	M1	Female	trans
cg19148440_IGKV1D-16	0.000108022	0.000283234	0.269893767	M1	Female	trans
cg11074353_DNMT3L	0.000108022	0.000283235	-0.408784859	M1	Female	trans
cg19467576_FZD5	0.000108024	0.000283238	-0.496342254	M1	Female	trans
cg15331088_PPIAP38	0.000108025	0.00028324	-0.60471263	M1	Female	trans
cg10380427_KIAA0087	0.000108026	0.000283242	-0.348825769	M1	Female	trans
cg11507597_ENSG00000233230	0.000108027	0.000283246	-1.877249357	M1	Female	trans
cg10723869_ENSG00000237400	0.000108028	0.000283246	-0.779984748	M1	Female	trans
cg09908042_ENSG00000225443	0.000108028	0.000283246	-0.505589388	M1	Female	trans
cg07793432_RN7SKP189	0.000108029	0.000283248	-0.636310318	M1	Female	trans
cg13930375_ENSG00000204990	0.00010803	0.000283248	-0.520497496	M1	Female	trans
cg24193543_RNA5SP248	0.00010803	0.000283248	-0.587815488	M1	Female	trans
cg10991855_AKR1C1	0.00010803	0.000283248	-0.474764707	M1	Female	trans
cg18455405_TTLL11	0.000108031	0.00028325	-0.385495091	M1	Female	trans
cg02720442_ENSG00000237464	0.000108032	0.000283252	0.523003935	M1	Female	trans
cg10141352_IGHD3-10	0.000108033	0.000283254	-0.471135163	M1	Female	trans
cg20369573_PRSS42P	0.000108033	0.000283254	-0.441277957	M1	Female	trans
cg22027573_CADM2-AS2	0.000108035	0.000283257	-0.155800137	M1	Female	trans
cg07675898_RPS26P2	0.000108036	0.00028326	-0.562840503	M1	Female	trans
cg23418467_ENSG00000226238	0.000108036	0.00028326	-0.563770925	M1	Female	trans
cg22621745_CORO7-PAM16	0.000108037	0.00028326	0.503036145	M1	Female	trans
cg09476440_MRPL2	0.000108037	0.00028326	0.436239088	M1	Female	trans
cg09152224_RNU6-1254P	0.000108037	0.00028326	-0.482045473	M1	Female	trans
cg04198854_SLC10A6	0.000108039	0.000283265	-0.364654449	M1	Female	trans
cg12315942_ENSG00000234985	0.000108039	0.000283265	-0.290076543	M1	Female	trans
cg21991185_OR1AA1P	0.000108041	0.000283267	-0.551157825	M1	Female	trans
cg23209353_TPD52	0.000108041	0.000283267	-0.474723191	M1	Female	trans
cg08240529_ENSG00000229559	0.000108042	0.000283268	0.693130965	M1	Female	trans
cg09493284_IGHD1-1	0.000108042	0.000283268	-0.548578301	M1	Female	trans
cg14783993_KLF17	0.000108042	0.000283268	0.601141214	M1	Female	trans
cg19994026_MFAP1P1	0.000108043	0.00028327	-0.457632564	M1	Female	trans
cg23806703_MIR1278	0.000108044	0.00028327	-0.464637697	M1	Female	trans
cg06417478_TEDC2	0.000108045	0.000283273	0.428720008	M1	Female	trans
cg18054408_CDCA4P3	0.000108046	0.000283274	-0.415732266	M1	Female	trans
cg15125392_HNRNPA1P23	0.000108046	0.000283274	-0.461930094	M1	Female	trans
cg19827854_OR7G3	0.000108047	0.000283276	-0.489320473	M1	Female	trans
cg19640231_TENM3-AS1	0.000108047	0.000283276	-0.422587057	M1	Female	trans
cg05085886_LINC02609	0.000108048	0.000283277	0.420768542	M1	Female	trans
cg15644305_RPL5P10	0.000108048	0.000283277	-0.454140248	M1	Female	trans
cg06736785_SKP1P3	0.000108049	0.000283278	0.442410149	M1	Female	trans
cg19500098_ENSG00000235546	0.000108049	0.000283278	0.393381554	M1	Female	trans
cg05625206_LINC01283	0.000108054	0.000283291	-0.408235913	M1	Female	trans
cg02870266_ENSG00000237293	0.000108055	0.000283292	-0.446373794	M1	Female	trans
cg27616227_IGHV3-64	0.000108056	0.000283294	0.535799669	M1	Female	trans
cg05134945_SDC1	0.000108057	0.000283296	-0.549156233	M1	Female	trans
cg07420083_MIR30A	0.000108058	0.000283299	-0.345932166	M1	Female	trans
cg01093369_RNA5SP485	0.000108059	0.0002833	-0.796835335	M1	Female	trans
cg19488733_TRDV2	0.00010806	0.0002833	0.434299147	M1	Female	trans
cg02536150_RHOQP2	0.00010806	0.0002833	-0.589528643	M1	Female	trans
cg21097881_PCA3	0.00010806	0.0002833	0.362755662	M1	Female	trans
cg02592881_ENSG00000228392	0.000108061	0.000283301	-0.458461936	M1	Female	trans
cg04900782_OR3A1	0.000108062	0.000283303	-1.595780674	M1	Female	trans
cg18747451_RNU6-626P	0.000108062	0.000283304	0.758093958	M1	Female	trans
cg14825598_CPNE9	0.000108063	0.000283305	-0.361499497	M1	Female	trans
cg12091641_TBXT	0.000108063	0.000283305	-0.510315522	M1	Female	trans
cg21288684_OR4C11	0.000108065	0.000283308	-0.586581208	M1	Female	trans
cg07022956_FTLP17	0.000108065	0.000283309	-0.413155387	M1	Female	trans
cg20418101_ENSG00000232895	0.000108066	0.000283309	-0.259284952	M1	Female	trans
cg19801817_RN7SKP204	0.000108066	0.000283309	-0.570129681	M1	Female	trans
cg13127920_RPS6P16	0.000108067	0.000283311	-0.518127375	M1	Female	trans
cg14646214_LINC01241	0.000108067	0.000283311	-0.405682749	M1	Female	trans
cg17723279_ENSG00000227393	0.000108068	0.000283312	-0.576534127	M1	Female	trans
cg11643867_ILRUNP1	0.000108069	0.000283314	-0.588192565	M1	Female	trans
cg11156873_CENPA	0.000108069	0.000283314	-0.438104702	M1	Female	trans
cg24969888_ENSG00000235683	0.00010807	0.000283314	-0.43025054	M1	Female	trans
cg19467576_QPCT	0.000108072	0.000283319	-0.499172138	M1	Female	trans
cg17096979_ATP5MGP4	0.000108072	0.000283319	-0.368853472	M1	Female	trans
cg18693889_RPL17P15	0.000108073	0.000283321	-0.444835053	M1	Female	trans
cg16871153_RNU6-984P	0.000108073	0.000283321	-0.451330796	M1	Female	trans
cg15866089_MINAR2	0.000108075	0.000283323	-0.510204064	M1	Female	trans
cg23817672_RNU6-1197P	0.000108075	0.000283323	-0.530966189	M1	Female	trans
cg00064255_ENSG00000236948	0.000108075	0.000283323	0.649852306	M1	Female	trans
cg26837508_IGHV3-33	0.000108076	0.000283325	-0.158535773	M1	Female	trans
cg23024913_RNU6-321P	0.000108076	0.000283325	-0.376124117	M1	Female	trans
cg00626422_IFNA16	0.000108077	0.000283326	0.63658246	M1	Female	trans
cg07485723_FAR2P3	0.00010808	0.000283332	0.282347646	M1	Female	trans
cg04425604_CXCL12	0.00010808	0.000283333	-0.437567723	M1	Female	trans
cg20540806_ENSG00000224888	0.00010808	0.000283333	0.363377736	M1	Female	trans
cg16964439_SPCS2P4	0.000108081	0.000283333	-0.439437473	M1	Female	trans
cg15593298_LMTK3	0.000108081	0.000283334	-0.584115173	M1	Female	trans
cg03910065_AKR7A2P2	0.000108082	0.000283335	0.412433538	M1	Female	trans
cg09562938_MSTN	0.000108082	0.000283335	-0.587374912	M1	Female	trans
cg23116016_ENSG00000224521	0.000108084	0.000283338	-0.270097769	M1	Female	trans
cg24639178_PLA2G2E	0.000108084	0.000283339	-0.334162249	M1	Female	trans
cg14864044_PANX3	0.000108087	0.000283347	-0.572590855	M1	Female	trans
cg10746224_HENMT1	0.000108088	0.000283349	-0.382386744	M1	Female	trans
cg17751220_ATP6V1G1P3	0.000108089	0.000283349	-0.518655772	M1	Female	trans
cg24232370_KYNU	0.000108093	0.000283359	-0.719979069	M1	Female	trans
cg06804344_ENSG00000236425	0.000108095	0.000283364	-0.486711158	M1	Female	trans
cg02147041_ENSG00000212228	0.000108096	0.000283365	-0.542608569	M1	Female	trans
cg06432604_ENSG00000228527	0.000108096	0.000283366	-0.416611844	M1	Female	trans
cg13159372_ZP3P2	0.000108096	0.000283366	-0.636057041	M1	Female	trans
cg05920634_USP17L4	0.000108097	0.000283366	-0.427871586	M1	Female	trans
cg08056069_PHBP11	0.000108097	0.000283367	0.671351024	M1	Female	trans
cg14457908_ENSG00000226609	0.0001081	0.000283372	-0.450861792	M1	Female	trans
cg17296217_TRAPPC2P8	0.000108101	0.000283376	-0.355891428	M1	Female	trans
cg01824284_RPL31P1	0.000108102	0.000283376	-0.359483566	M1	Female	trans
cg06307166_RN7SL497P	0.000108102	0.000283376	-0.465523808	M1	Female	trans
cg09874643_RNU6-990P	0.000108102	0.000283376	-0.57652475	M1	Female	trans
cg20055392_ENSG00000216781	0.000108105	0.000283382	-0.648237225	M1	Female	trans
cg00605127_RPEP2	0.000108105	0.000283382	-0.313637142	M1	Female	trans
cg16472408_LKAAEAR1	0.000108105	0.000283382	-0.367560955	M1	Female	trans
cg11619434_ENSG00000227758	0.000108106	0.000283383	-0.471012312	M1	Female	trans
cg18836060_DPEP3	0.000108107	0.000283385	-0.373778178	M1	Female	trans
cg02656016_C11orf98P1	0.00010811	0.000283391	-0.550496973	M1	Female	trans
cg13006655_RPL36AP35	0.00010811	0.000283392	-0.505246701	M1	Female	trans
cg02476436_ENSG00000224251	0.000108111	0.000283393	-0.597149482	M1	Female	trans
cg09999324_RN7SL401P	0.000108112	0.000283393	-0.700944072	M1	Female	trans
cg02233436_ENSG00000238628	0.000108112	0.000283393	-0.403777667	M1	Female	trans
cg08131310_CPT1C	0.000108112	0.000283395	-0.519692232	M1	Female	trans
cg12081434_LINC02674	0.000108114	0.000283399	-0.380429666	M1	Female	trans
cg23783300_ITGA6	0.000108116	0.000283403	-0.595828925	M1	Female	trans
cg09575750_ENSG00000205622	0.000108116	0.000283403	-0.492328222	M1	Female	trans
cg25855415_TSC22D4	0.000108118	0.000283406	0.508580683	M1	Female	trans
cg23246499_SYT13	0.000108119	0.000283407	-0.632934481	M1	Female	trans
cg26338427_HMGN2P36	0.000108119	0.000283407	0.334643608	M1	Female	trans
cg09235504_KIF25-AS1	0.000108119	0.000283407	-0.37667718	M1	Female	trans
cg24473523_ENSG00000225421	0.00010812	0.000283409	-0.629686189	M1	Female	trans
cg13370086_ENSG00000235563	0.000108121	0.000283411	-0.518410935	M1	Female	trans
cg11593799_ENSG00000227355	0.000108123	0.000283415	-0.605555083	M1	Female	trans
cg23806703_LINC00407	0.000108126	0.000283422	-0.454157569	M1	Female	trans
cg11153505_GUCA1B	0.000108126	0.000283422	-0.48983984	M1	Female	trans
cg11950994_MAFA	0.000108126	0.000283422	-0.55021305	M1	Female	trans
cg24711512_RIPPLY3	0.000108127	0.000283422	-0.481297989	M1	Female	trans
cg05847731_OR52E7P	0.000108128	0.000283424	-0.279613683	M1	Female	trans
cg00171290_SFN	0.000108128	0.000283425	-0.420505204	M1	Female	trans
cg05884205_RNU6-512P	0.00010813	0.000283428	-0.531358438	M1	Female	trans
cg10976968_LINC02023	0.00010813	0.000283428	-0.608055016	M1	Female	trans
cg27533637_ENSG00000179755	0.00010813	0.000283428	-0.442443116	M1	Female	trans
cg21180330_LINC00454	0.00010813	0.000283428	-0.224232213	M1	Female	trans
cg10318621_TBC1D3P1	0.000108131	0.000283428	-0.466428615	M1	Female	trans
cg00643695_OR5BS1P	0.000108132	0.000283428	-0.4957739	M1	Female	trans
cg11867697_ENSG00000223809	0.000108132	0.000283428	0.268807377	M1	Female	trans
cg24931191_TSPEAR-AS2	0.000108132	0.000283428	0.597553991	M1	Female	trans
cg15309790_RN7SKP207	0.000108132	0.000283428	-0.59891512	M1	Female	trans
cg09324359_RNU6-460P	0.000108132	0.000283429	-0.590874951	M1	Female	trans
cg02953382_PLA2G2F	0.000108133	0.000283431	0.528883091	M1	Female	trans
cg24639178_RPL29P29	0.000108135	0.000283435	-0.481049003	M1	Female	trans
cg03822746_RBP4	0.000108135	0.000283435	-0.461952863	M1	Female	trans
cg04571903_GNG2	0.000108136	0.000283435	-0.56166906	M1	Female	trans
cg20952901_ENSG00000230606	0.000108138	0.00028344	0.456126468	M1	Female	trans
cg01917321_CDY5P	0.00010814	0.000283445	-0.475708639	M1	Female	trans
cg01917321_CDY9P	0.00010814	0.000283445	-0.475708639	M1	Female	trans
cg17451457_MESTP4	0.000108143	0.000283451	-0.500231695	M1	Female	trans
cg21051694_ENSG00000236701	0.000108146	0.000283457	0.632874734	M1	Female	trans
cg21525898_SNORD115-36	0.000108146	0.000283457	-0.481688031	M1	Female	trans
cg14339668_PPFIA2	0.000108146	0.000283457	-0.576442263	M1	Female	trans
cg25040746_SOWAHD	0.000108147	0.00028346	-0.540127714	M1	Female	trans
cg16958927_GAD2	0.000108148	0.00028346	-0.353017126	M1	Female	trans
cg27136869_ENSG00000232358	0.000108148	0.000283461	-0.532617593	M1	Female	trans
cg10187902_ENSG00000231020	0.00010815	0.000283464	-0.286630914	M1	Female	trans
cg23024913_PDE6C	0.00010815	0.000283465	-0.364784183	M1	Female	trans
cg21407000_C2orf83	0.00010815	0.000283465	-0.788126705	M1	Female	trans
cg25791839_LY6G6C	0.000108151	0.000283465	-0.529549159	M1	Female	trans
cg26367799_RNU6-984P	0.000108152	0.000283468	0.590714372	M1	Female	trans
cg00343367_RN7SL854P	0.000108153	0.000283468	-0.48930155	M1	Female	trans
cg02877478_MIR196A1	0.000108153	0.000283469	0.288967101	M1	Female	trans
cg04492287_FAM98C	0.000108154	0.00028347	-0.514056561	M1	Female	trans
cg01008267_LINC02779	0.000108154	0.00028347	-0.428087493	M1	Female	trans
cg07830906_ENSG00000224842	0.000108154	0.00028347	-0.211123338	M1	Female	trans
cg08000231_GK3P	0.000108155	0.000283472	-0.502566998	M1	Female	trans
cg13706899_ENSG00000213556	0.000108155	0.000283472	-0.405668443	M1	Female	trans
cg21921571_SNRPCP9	0.000108156	0.000283473	-0.405080923	M1	Female	trans
cg00726615_ENSG00000241042	0.000108157	0.000283474	0.594760508	M1	Female	trans
cg24429037_RN7SL68P	0.000108157	0.000283475	-0.46701429	M1	Female	trans
cg14692781_ALPI	0.000108158	0.000283475	-0.377442941	M1	Female	trans
cg10798164_ENSG00000232667	0.000108158	0.000283475	-0.464198076	M1	Female	trans
cg20121803_LINC00893	0.000108159	0.000283477	0.433551078	M1	Female	trans
cg02951261_OCLNP1	0.00010816	0.000283478	-1.169586417	M1	Female	trans
cg10284638_PRR12	0.000108161	0.00028348	-0.479721614	M1	Female	trans
cg03560018_SDHAF2	0.000108163	0.000283485	0.531023081	M1	Female	trans
cg17686337_TBC1D24	0.000108165	0.000283488	-0.345097925	M1	Female	trans
cg03266048_DCUN1D2-AS	0.000108165	0.000283488	-0.504549119	M1	Female	trans
cg08524072_ELK2AP	0.000108165	0.000283488	-0.636128541	M1	Female	trans
cg18606189_TRIM49D1	0.000108167	0.000283494	-0.617011606	M1	Female	trans
cg16654079_ENSG00000229505	0.000108168	0.000283495	-0.419674897	M1	Female	trans
cg01722343_RPL5P7	0.00010817	0.000283499	0.416582866	M1	Female	trans
cg25846723_GOLGA2P6	0.000108172	0.000283503	0.504593913	M1	Female	trans
cg19353052_HHATL	0.000108172	0.000283503	-0.909892651	M1	Female	trans
cg19369780_MOS	0.000108173	0.000283504	-0.702893783	M1	Female	trans
cg04390231_ZNF280A	0.000108173	0.000283504	-0.303220921	M1	Female	trans
cg14503868_TNK2-AS1	0.000108174	0.000283507	-0.343167489	M1	Female	trans
cg02893180_OBP2A	0.000108178	0.000283517	0.429726052	M1	Female	trans
cg11023174_FMOD	0.000108179	0.000283517	-0.528359941	M1	Female	trans
cg03910065_RNA5SP512	0.000108179	0.000283517	0.345595393	M1	Female	trans
cg04365481_ZNF440	0.000108179	0.000283517	0.473403588	M1	Female	trans
cg10716304_MIR103A2	0.00010818	0.000283518	0.497571036	M1	Female	trans
cg03485681_C4B	0.000108181	0.000283521	-0.439916333	M1	Female	trans
cg05676456_RN7SL317P	0.000108182	0.000283523	-0.941652421	M1	Female	trans
cg14724699_FAM230I	0.000108185	0.00028353	-0.484207198	M1	Female	trans
cg21656520_RNA5SP371	0.000108185	0.00028353	0.323041408	M1	Female	trans
cg16975684_SLC26A5	0.000108187	0.000283532	-0.452114217	M1	Female	trans
cg00757327_RPL22P19	0.000108187	0.000283532	-0.694177576	M1	Female	trans
cg10869830_OR5H6	0.000108187	0.000283532	0.579848838	M1	Female	trans
cg22314681_XGY1	0.000108187	0.000283532	-0.494995976	M1	Female	trans
cg03637781_RPS15AP25	0.000108187	0.000283532	0.325140185	M1	Female	trans
cg09244297_IGKV1OR-3	0.000108189	0.000283534	-0.511179265	M1	Female	trans
cg08296131_RGS9	0.000108189	0.000283534	-0.515018874	M1	Female	trans
cg04667681_RNU2-68P	0.000108189	0.000283534	-0.411126578	M1	Female	trans
cg17096979_CROCCP1	0.00010819	0.000283536	-0.397601101	M1	Female	trans
cg21905437_ENSG00000212565	0.00010819	0.000283536	0.622288591	M1	Female	trans
cg13707123_LEFTY2	0.000108191	0.000283537	-0.42792508	M1	Female	trans
cg15114510_RPL7P51	0.000108191	0.000283537	-0.492582465	M1	Female	trans
cg02945674_PCDH10	0.000108191	0.000283537	-0.548396134	M1	Female	trans
cg11630554_ENSG00000238232	0.000108192	0.000283538	0.298124369	M1	Female	trans
cg06838215_GAGE12J	0.000108193	0.000283539	-0.523133534	M1	Female	trans
cg02775254_RNU4-88P	0.000108193	0.000283539	-0.460147943	M1	Female	trans
cg15970640_ASB18	0.000108194	0.000283541	-0.498807453	M1	Female	trans
cg11157765_EIF4A1P5	0.000108194	0.000283541	-0.489403672	M1	Female	trans
cg23929072_RAC2	0.000108195	0.000283541	0.53967558	M1	Female	trans
cg02103598_SNORD48	0.000108195	0.000283541	-0.688602288	M1	Female	trans
cg25494723_ENSG00000179755	0.000108195	0.000283541	-0.426762566	M1	Female	trans
cg11921348_RPS14P7	0.000108196	0.000283542	-0.680855505	M1	Female	trans
cg09565472_RNU1-82P	0.000108198	0.000283547	-0.611272762	M1	Female	trans
cg04269540_S100A7	0.000108199	0.000283548	-0.51119404	M1	Female	trans
cg18687588_RPS17P7	0.000108199	0.000283549	-0.427596563	M1	Female	trans
cg03817621_ENSG00000236673	0.000108201	0.000283553	-0.458565869	M1	Female	trans
cg14113853_ENSG00000220537	0.000108203	0.000283556	-0.54583075	M1	Female	trans
cg11314630_RNF6P1	0.000108203	0.000283556	-0.790158267	M1	Female	trans
cg15001930_RNA5SP427	0.000108204	0.000283557	-0.585571212	M1	Female	trans
cg23404528_ATP5MC1P1	0.000108204	0.000283557	0.569214102	M1	Female	trans
cg02807201_LINC02030	0.000108205	0.000283559	0.226779183	M1	Female	trans
cg03351580_CDK15	0.000108206	0.000283562	-0.384664571	M1	Female	trans
cg11360098_AADACL4	0.000108207	0.000283563	-0.512426579	M1	Female	trans
cg10501210_B3GNT3	0.000108207	0.000283564	-0.702392593	M1	Female	trans
cg12710220_C1orf127	0.000108209	0.000283566	-0.363775306	M1	Female	trans
cg16963484_LINC00354	0.00010821	0.00028357	-0.850227584	M1	Female	trans
cg11642891_BEX5	0.000108212	0.000283573	-0.49561012	M1	Female	trans
cg05856102_RPEL1	0.000108212	0.000283573	-0.38270584	M1	Female	trans
cg08950088_ZNF33B	0.000108213	0.000283573	-0.469338975	M1	Female	trans
cg14170201_ENSG00000229662	0.000108214	0.000283573	-0.744363348	M1	Female	trans
cg14170201_ENSG00000233139	0.000108214	0.000283573	-0.744363348	M1	Female	trans
cg14170201_ENSG00000234792	0.000108214	0.000283573	-0.744363348	M1	Female	trans
cg25138053_MAGEB5	0.000108214	0.000283573	0.548353037	M1	Female	trans
cg23587192_ENSG00000235635	0.000108214	0.000283573	-0.520320782	M1	Female	trans
cg16255663_OR1F1	0.000108214	0.000283573	-0.653396561	M1	Female	trans
cg27565599_OR10G8	0.000108215	0.000283574	-0.68965343	M1	Female	trans
cg10411658_FAM83E	0.000108215	0.000283574	0.457294581	M1	Female	trans
cg11482606_KLK9	0.000108215	0.000283574	-0.558510895	M1	Female	trans
cg11156873_HTR7P1	0.000108215	0.000283574	-0.381568708	M1	Female	trans
cg09162333_IGSF8	0.000108216	0.000283574	-0.568942008	M1	Female	trans
cg26329715_POR	0.000108218	0.00028358	-0.442897801	M1	Female	trans
cg03653504_ENSG00000242190	0.000108219	0.00028358	-0.438526522	M1	Female	trans
cg08574629_Y_RNA	0.000108219	0.00028358	0.559052166	M1	Female	trans
cg19748509_RPL23AP72	0.000108219	0.000283581	-0.576921038	M1	Female	trans
cg00748431_SACS-AS1	0.00010822	0.000283581	-0.465178675	M1	Female	trans
cg24773560_PKD1L2	0.000108222	0.000283586	0.532624927	M1	Female	trans
cg07360017_RPS27AP17	0.000108222	0.000283587	-0.6069165	M1	Female	trans
cg24433045_RPL36AP35	0.000108223	0.000283589	-0.488129897	M1	Female	trans
cg01772677_THUMPD1P1	0.000108224	0.00028359	-0.560348595	M1	Female	trans
cg26076683_OR52E8	0.000108225	0.000283592	-0.354933139	M1	Female	trans
cg10706817_ENSG00000229454	0.000108225	0.000283592	0.406314282	M1	Female	trans
cg06560649_LINC02527	0.000108226	0.000283594	-0.594622572	M1	Female	trans
cg20237815_ENSG00000230578	0.000108227	0.000283596	-0.745546827	M1	Female	trans
cg05516020_HTR1D	0.000108227	0.000283596	-0.416567613	M1	Female	trans
cg13871921_ENSG00000240499	0.00010823	0.000283602	-0.690023906	M1	Female	trans
cg25205727_ENSG00000237160	0.000108231	0.000283604	-0.376613514	M1	Female	trans
cg20313838_ENSG00000225931	0.000108233	0.000283607	-0.368405035	M1	Female	trans
cg13447502_RPL23AP11	0.000108233	0.000283607	-0.522311973	M1	Female	trans
cg19595092_RN7SL497P	0.000108233	0.000283608	-0.33071032	M1	Female	trans
cg15099537_PRSS37	0.000108235	0.000283611	-0.438774223	M1	Female	trans
cg17129519_OLFM3	0.000108235	0.000283612	-0.592236189	M1	Female	trans
cg16524570_ENSG00000226671	0.000108236	0.000283613	-0.400462787	M1	Female	trans
cg08870098_MIR30A	0.000108237	0.000283614	-0.351703296	M1	Female	trans
cg21435568_SNORD115-8	0.000108237	0.000283614	0.381829414	M1	Female	trans
cg07766767_MYOG	0.000108238	0.000283615	-0.862520338	M1	Female	trans
cg14171621_OR52E8	0.000108238	0.000283615	-0.375154235	M1	Female	trans
cg19519874_NXPE1	0.000108239	0.000283616	-0.567509131	M1	Female	trans
cg17830140_ASPM	0.000108239	0.000283617	-0.511206467	M1	Female	trans
cg15251010_RPS7P6	0.00010824	0.000283618	-0.469131551	M1	Female	trans
cg09929238_ENSG00000237293	0.000108241	0.00028362	-0.384692101	M1	Female	trans
cg17644889_NR4A1	0.000108241	0.00028362	-0.503195436	M1	Female	trans
cg02493602_OR5BH1P	0.000108242	0.00028362	0.583633176	M1	Female	trans
cg10552603_ENSG00000233090	0.000108242	0.00028362	-0.411157727	M1	Female	trans
cg15157699_IQCJ-SCHIP1-AS1	0.000108242	0.00028362	-0.596600531	M1	Female	trans
cg15001930_OR52P2P	0.000108243	0.000283621	-0.419388651	M1	Female	trans
cg13738155_ENSG00000227920	0.000108244	0.000283621	-0.454513816	M1	Female	trans
cg02614372_CRNN	0.000108245	0.000283621	-0.605719865	M1	Female	trans
cg15488978_SNORA68B	0.000108245	0.000283621	-0.591407017	M1	Female	trans
cg10263003_MTCL1	0.000108246	0.000283621	-0.641832595	M1	Female	trans
cg26594488_MIR3065	0.000108246	0.000283621	-0.326270368	M1	Female	trans
cg00377727_RN7SL231P	0.000108247	0.000283621	-0.446180133	M1	Female	trans
cg16734451_HMGB1P18	0.000108247	0.000283621	-0.787137153	M1	Female	trans
cg16734451_PRELID1P7	0.000108247	0.000283621	-0.787137153	M1	Female	trans
cg16734451_PNLIP	0.000108247	0.000283621	-0.787137153	M1	Female	trans
cg16734451_MIR670HG	0.000108247	0.000283621	-0.787137153	M1	Female	trans
cg16734451_GTF2IP2	0.000108247	0.000283621	-0.787137153	M1	Female	trans
cg16734451_CXorf66	0.000108247	0.000283621	-0.787137153	M1	Female	trans
cg16734451_ENSG00000213068	0.000108247	0.000283621	-0.787137153	M1	Female	trans
cg16734451_U3	0.000108247	0.000283621	-0.787137153	M1	Female	trans
cg16734451_ASB17	0.000108247	0.000283621	-0.39801582	M1	Female	trans
cg16734451_HMGN2P13	0.000108247	0.000283621	-0.300384437	M1	Female	trans
cg16734451_RAB1AP2	0.000108247	0.000283621	-0.706132225	M1	Female	trans
cg21351830_ASS1P9	0.000108248	0.000283621	-0.627177689	M1	Female	trans
cg04287289_FAM204CP	0.000108248	0.000283621	0.423087289	M1	Female	trans
cg13326083_SSTR1	0.000108253	0.000283633	-0.601663255	M1	Female	trans
cg02807047_XCR1	0.000108253	0.000283633	0.528634326	M1	Female	trans
cg14733725_CLEC18C	0.000108254	0.000283634	-0.546472798	M1	Female	trans
cg09774124_ENSG00000227218	0.000108254	0.000283634	-0.524461912	M1	Female	trans
cg12600174_FOCAD	0.000108254	0.000283634	0.496763355	M1	Female	trans
cg04365481_ENSG00000236164	0.000108255	0.000283637	0.5056923	M1	Female	trans
cg05713971_CYP1A2	0.000108256	0.000283638	0.600363249	M1	Female	trans
cg22565309_CRYBG2	0.000108256	0.000283638	-0.516546914	M1	Female	trans
cg10411658_TMEM184B	0.000108257	0.000283639	0.475781505	M1	Female	trans
cg05884205_RPL21P31	0.000108257	0.000283639	-0.514606933	M1	Female	trans
cg08296131_ZNF461	0.000108258	0.00028364	-0.601136239	M1	Female	trans
cg04751533_IQCM	0.000108258	0.00028364	-0.492986756	M1	Female	trans
cg24836826_LINC01883	0.000108259	0.000283641	-0.461939169	M1	Female	trans
cg09817445_MIR590	0.00010826	0.000283642	-0.462365911	M1	Female	trans
cg10529293_ENSG00000231255	0.00010826	0.000283644	-0.410388284	M1	Female	trans
cg24706930_DHFRP5	0.000108262	0.000283646	-0.452262563	M1	Female	trans
cg00897243_RNU6-984P	0.000108262	0.000283647	0.571162854	M1	Female	trans
cg01693891_RPS17P14	0.000108264	0.000283651	-0.583624332	M1	Female	trans
cg07994735_MEFV	0.000108265	0.000283652	-0.595177115	M1	Female	trans
cg20936529_NKX2-4	0.000108266	0.000283653	-0.434524521	M1	Female	trans
cg18402325_DNAJA1P6	0.000108266	0.000283653	-0.755189424	M1	Female	trans
cg22077265_GPR21	0.000108266	0.000283653	-0.425470103	M1	Female	trans
cg13978534_ENSG00000237343	0.000108267	0.000283654	0.397489239	M1	Female	trans
cg00554858_ENSG00000223795	0.000108267	0.000283655	-0.654650192	M1	Female	trans
cg06214728_TPRX1	0.000108268	0.000283655	-0.502840726	M1	Female	trans
cg11540596_ENSG00000228664	0.000108269	0.000283657	-0.386101765	M1	Female	trans
cg04523729_VRTN	0.000108269	0.000283657	-0.419337609	M1	Female	trans
cg19649827_ENSG00000213774	0.000108269	0.000283657	-0.483214563	M1	Female	trans
cg18509589_OR4C11	0.00010827	0.000283657	0.703757032	M1	Female	trans
cg24774953_OTOA	0.00010827	0.000283657	-0.589818989	M1	Female	trans
cg10411339_ALX1	0.00010827	0.000283657	0.635913963	M1	Female	trans
cg02580082_ENSG00000234710	0.000108271	0.000283659	0.460154384	M1	Female	trans
cg00470469_HMGN2P46	0.000108271	0.000283659	-0.358030602	M1	Female	trans
cg11921888_ENSG00000228392	0.000108272	0.000283659	-0.48675993	M1	Female	trans
cg11718675_ENSG00000227365	0.000108272	0.00028366	-0.524407892	M1	Female	trans
cg11795195_PAFAH1B2P1	0.000108273	0.00028366	0.676319132	M1	Female	trans
cg22608845_ENSG00000239674	0.000108275	0.000283666	-0.545726565	M1	Female	trans
cg09476440_ARF5	0.000108275	0.000283666	0.456494166	M1	Female	trans
cg16423567_RNU6-140P	0.000108277	0.000283669	0.791549208	M1	Female	trans
cg09328960_STS	0.000108277	0.000283669	-0.380384292	M1	Female	trans
cg20149255_CEACAMP11	0.000108278	0.000283669	-0.472018498	M1	Female	trans
cg06750410_SGCA	0.000108278	0.000283669	-0.562927358	M1	Female	trans
cg10031989_ENSG00000226509	0.000108278	0.000283671	-0.400323226	M1	Female	trans
cg16601957_ENSG00000241744	0.000108279	0.000283671	-0.518827066	M1	Female	trans
cg16712416_ENSG00000224477	0.00010828	0.000283672	-0.548020592	M1	Female	trans
cg05715917_RGPD5	0.00010828	0.000283672	-0.433974961	M1	Female	trans
cg11341215_RNA5SP48	0.000108281	0.000283676	-0.50604635	M1	Female	trans
cg25435714_ENSG00000236425	0.000108283	0.000283678	-0.579707374	M1	Female	trans
cg24730459_RPL17P15	0.000108284	0.000283679	-0.352038956	M1	Female	trans
cg17508302_ANXA13	0.000108284	0.000283679	0.492615777	M1	Female	trans
cg02950209_RN7SL416P	0.000108284	0.000283679	-0.365690639	M1	Female	trans
cg19432688_EFNA1	0.000108284	0.000283679	-0.483876717	M1	Female	trans
cg00171290_MYBPHL	0.000108284	0.000283679	-0.326322898	M1	Female	trans
cg13990947_SOX21	0.000108285	0.00028368	-0.532627534	M1	Female	trans
cg11155090_ZSCAN23	0.000108286	0.00028368	-0.423733975	M1	Female	trans
cg04487202_SRP68P3	0.000108286	0.00028368	-0.699506739	M1	Female	trans
cg04043873_RFX8	0.000108286	0.000283682	-0.611638306	M1	Female	trans
cg02305803_ENSG00000228259	0.000108287	0.000283683	-0.516640843	M1	Female	trans
cg00879723_RPL13	0.000108288	0.000283685	-0.712286745	M1	Female	trans
cg19784873_SCTR-AS1	0.000108294	0.000283698	-0.437884433	M1	Female	trans
cg06413137_ENSG00000243531	0.000108294	0.0002837	-0.518739545	M1	Female	trans
cg16959364_S100A14	0.000108296	0.000283702	-0.387172454	M1	Female	trans
cg09371091_RNU6-984P	0.000108297	0.000283706	0.52449341	M1	Female	trans
cg10817223_ENSG00000223812	0.000108299	0.00028371	-0.465438307	M1	Female	trans
cg14503868_H2AX	0.000108299	0.00028371	-0.381343324	M1	Female	trans
cg17975895_RERG	0.000108301	0.000283711	-0.386399473	M1	Female	trans
cg17162911_NRXN1	0.000108301	0.000283711	-0.546700408	M1	Female	trans
cg22549984_ENSG00000240056	0.000108301	0.000283711	-0.354509524	M1	Female	trans
cg00044848_RNU4-40P	0.000108301	0.000283711	-0.474376065	M1	Female	trans
cg22389545_CTAG2	0.000108301	0.000283711	0.633184323	M1	Female	trans
cg23296665_UHRF2	0.000108301	0.000283711	-0.860632476	M1	Female	trans
cg19234089_ENSG00000224529	0.000108302	0.000283713	-0.463863218	M1	Female	trans
cg16601957_NUP43	0.000108303	0.000283714	-0.479378129	M1	Female	trans
cg20852862_ENSG00000226771	0.000108304	0.000283715	-0.543445283	M1	Female	trans
cg14086880_RNU6-746P	0.000108306	0.00028372	-0.436269531	M1	Female	trans
cg08176762_ENSG00000230686	0.000108308	0.000283724	-0.693374391	M1	Female	trans
cg11153505_ITGAX	0.000108308	0.000283724	-0.505074406	M1	Female	trans
cg10298896_RPSAP10	0.000108309	0.000283727	-0.482401946	M1	Female	trans
cg03961510_H2BP7	0.000108309	0.000283727	-0.449461314	M1	Female	trans
cg24315421_TACSTD2	0.00010831	0.000283729	-0.635829543	M1	Female	trans
cg00232388_ENSG00000236896	0.000108312	0.000283731	-0.622270908	M1	Female	trans
cg08081256_RN7SL128P	0.000108314	0.000283736	-0.473757833	M1	Female	trans
cg18142322_CALHM3	0.000108314	0.000283736	-0.615105014	M1	Female	trans
cg03424022_ENSG00000240478	0.000108314	0.000283736	-0.289801375	M1	Female	trans
cg03424022_OR2G2	0.000108314	0.000283736	-0.185654144	M1	Female	trans
cg02797144_CHCHD2P4	0.000108315	0.000283737	-0.380296814	M1	Female	trans
cg02782331_IZUMO2	0.000108317	0.000283741	-0.477465665	M1	Female	trans
cg07173972_NME2	0.000108317	0.000283741	-0.452693272	M1	Female	trans
cg04194055_CTNNBL1P1	0.000108319	0.000283745	-0.685217717	M1	Female	trans
cg10991855_BCL2L14	0.000108319	0.000283745	-0.497812128	M1	Female	trans
cg11500903_RN7SKP240	0.00010832	0.000283745	-0.575466512	M1	Female	trans
cg15889169_ENSG00000225544	0.00010832	0.000283746	0.529773276	M1	Female	trans
cg04072177_FDCSP	0.000108321	0.000283746	-0.430970795	M1	Female	trans
cg15113413_MAGEA11	0.000108321	0.000283746	-0.032268574	M1	Female	trans
cg14203970_MAP3K20-AS1	0.000108322	0.000283747	-0.374179215	M1	Female	trans
cg06112554_SLC25A34-AS1	0.000108325	0.000283755	-0.426414314	M1	Female	trans
cg22131013_ENSG00000200112	0.000108326	0.000283757	-0.495477165	M1	Female	trans
cg01433109_ENSG00000223809	0.000108329	0.000283764	-0.282365676	M1	Female	trans
cg12683342_NLGN4X	0.000108333	0.000283773	0.660885706	M1	Female	trans
cg00892312_ENSG00000232710	0.000108333	0.000283774	0.483421604	M1	Female	trans
cg04515996_LINC01741	0.000108334	0.000283774	0.464649314	M1	Female	trans
cg17139095_LINC01698	0.000108334	0.000283774	-0.586784733	M1	Female	trans
cg19349362_AKAP1	0.000108335	0.000283775	-0.740098001	M1	Female	trans
cg20990699_CEACAMP11	0.000108336	0.000283777	-0.484517262	M1	Female	trans
cg09855983_OR4K13	0.000108337	0.000283779	-0.560629707	M1	Female	trans
cg05763799_ENSG00000237389	0.000108337	0.000283779	0.473482247	M1	Female	trans
cg02351219_RPL12P39	0.000108337	0.000283779	-0.469542106	M1	Female	trans
cg22773661_OR4P4	0.00010834	0.000283785	0.825524631	M1	Female	trans
cg17339882_IGHV3-13	0.000108341	0.000283787	0.345526812	M1	Female	trans
cg27190943_UBB	0.000108341	0.000283787	-0.375258676	M1	Female	trans
cg07784959_MRPL50P1	0.000108343	0.000283792	-0.645358888	M1	Female	trans
cg26072483_ENSG00000231187	0.000108346	0.000283797	0.573842174	M1	Female	trans
cg04728840_RNA5SP485	0.000108347	0.000283799	-0.39343527	M1	Female	trans
cg12594546_HHLA1	0.000108349	0.000283803	-0.550547113	M1	Female	trans
cg15859083_PEAK3	0.00010835	0.000283807	-0.601943287	M1	Female	trans
cg14086691_KCNB1	0.000108351	0.000283807	-0.439935775	M1	Female	trans
cg26742320_ENSG00000240790	0.000108354	0.000283816	-0.499722092	M1	Female	trans
cg16964439_ETNPPL	0.000108356	0.000283821	-0.441311782	M1	Female	trans
cg06722022_NDUFS5P5	0.000108357	0.000283822	-0.505756896	M1	Female	trans
cg02874992_SERPINB2	0.000108359	0.000283828	-0.589464952	M1	Female	trans
cg22702814_NCK1-DT	0.00010836	0.000283828	-0.391778242	M1	Female	trans
cg08574629_PRSS8	0.000108363	0.000283835	-0.680963412	M1	Female	trans
cg10128511_SLC45A3	0.000108363	0.000283836	-0.378310987	M1	Female	trans
cg14335687_ENSG00000213279	0.000108367	0.000283845	-0.544525237	M1	Female	trans
cg15063726_RNA5SP347	0.000108367	0.000283845	-0.407700801	M1	Female	trans
cg07656719_ZNF679	0.000108368	0.000283845	-0.642842054	M1	Female	trans
cg07712165_ZDHHC11B	0.000108369	0.000283847	-0.394521872	M1	Female	trans
cg09076900_NLRC4	0.000108369	0.000283848	-0.593684876	M1	Female	trans
cg06736785_NSUN6	0.00010837	0.00028385	0.45944212	M1	Female	trans
cg06712932_ENSG00000179755	0.000108371	0.000283852	-0.421476276	M1	Female	trans
cg24530480_MIR577	0.000108372	0.000283853	-0.526093555	M1	Female	trans
cg24014805_TOX2	0.000108372	0.000283853	-0.447848978	M1	Female	trans
cg19344682_RN7SL797P	0.000108373	0.000283854	-0.600614879	M1	Female	trans
cg10462898_ENSG00000234986	0.000108373	0.000283854	-0.505385177	M1	Female	trans
cg27513510_OR5C1	0.000108373	0.000283854	-0.386014462	M1	Female	trans
cg11156873_ZSWIM4	0.000108374	0.000283855	-0.396965634	M1	Female	trans
cg03206304_RN7SL865P	0.000108379	0.000283867	-0.213155938	M1	Female	trans
cg11986030_SNORD54	0.00010838	0.000283869	-0.767470972	M1	Female	trans
cg04608651_ENSG00000240895	0.000108383	0.000283877	0.228347737	M1	Female	trans
cg12067981_RNU7-103P	0.000108383	0.000283877	-0.528953715	M1	Female	trans
cg26250046_GAL3ST3	0.000108384	0.000283877	-0.357657496	M1	Female	trans
cg03397234_GABRE	0.000108384	0.000283878	0.577122611	M1	Female	trans
cg26881268_OR52B1P	0.000108385	0.000283878	-0.447565659	M1	Female	trans
cg01227445_HSF2BP	0.000108385	0.000283878	-0.52099239	M1	Female	trans
cg01008267_OR7E116P	0.000108385	0.000283878	-0.518763632	M1	Female	trans
cg02720442_RN7SL183P	0.000108388	0.000283886	0.634308984	M1	Female	trans
cg09074299_UBE2E2-AS1	0.00010839	0.000283889	-0.504172408	M1	Female	trans
cg02256631_VN1R53P	0.000108391	0.000283892	0.595757925	M1	Female	trans
cg24949324_SIM2	0.000108392	0.000283892	-0.562167763	M1	Female	trans
cg01100542_RNU6-308P	0.000108392	0.000283892	-0.780464129	M1	Female	trans
cg12656219_ANKRD30B	0.000108394	0.000283897	-0.417728036	M1	Female	trans
cg02905163_TMCO2	0.000108394	0.000283897	-0.65658972	M1	Female	trans
cg24880701_NHP2P1	0.000108396	0.0002839	-0.466126813	M1	Female	trans
cg02855201_RPL7AP7	0.000108397	0.000283903	-0.505075387	M1	Female	trans
cg09773141_DANCR	0.0001084	0.000283909	-0.544019187	M1	Female	trans
cg09162333_SLC39A13	0.0001084	0.00028391	-0.557456557	M1	Female	trans
cg12861945_DAZ3	0.000108401	0.000283911	0.613887393	M1	Female	trans
cg00171290_ENSG00000226534	0.000108401	0.000283911	-0.421517409	M1	Female	trans
cg17531962_SNORA32	0.000108402	0.000283911	-0.474003235	M1	Female	trans
cg04646159_ENSG00000236425	0.000108402	0.000283911	0.681332656	M1	Female	trans
cg17366173_PPL	0.000108403	0.000283914	-0.437751283	M1	Female	trans
cg04492287_HIP1R	0.000108404	0.000283917	-0.521053314	M1	Female	trans
cg06736785_ENSG00000230979	0.000108406	0.00028392	-0.564553064	M1	Female	trans
cg26307193_NR2F6	0.000108409	0.000283928	-0.459916566	M1	Female	trans
cg07146321_TNRC18P2	0.000108411	0.00028393	-0.601670218	M1	Female	trans
cg26414417_LINC02583	0.000108411	0.000283932	-0.507428528	M1	Female	trans
cg10515232_MEIOC	0.000108412	0.000283933	-0.536392252	M1	Female	trans
cg03904945_ENSG00000229379	0.000108413	0.000283933	-0.505986314	M1	Female	trans
cg13347397_OR10J1	0.000108413	0.000283933	-0.429420023	M1	Female	trans
cg02063485_SLC15A1	0.000108417	0.000283943	-0.418993613	M1	Female	trans
cg16734451_Y_RNA	0.000108419	0.000283948	-0.733138863	M1	Female	trans
cg06295676_CFL1P7	0.000108419	0.000283949	-0.37736425	M1	Female	trans
cg14609104_LINC01392	0.00010842	0.00028395	-0.326408198	M1	Female	trans
cg05013064_LINC00366	0.00010842	0.00028395	0.555778799	M1	Female	trans
cg03005781_TRIM51	0.000108422	0.000283952	-0.487496941	M1	Female	trans
cg12181264_OCM2	0.000108422	0.000283952	-0.350070246	M1	Female	trans
cg06398883_THAP12P8	0.000108422	0.000283952	-0.321499163	M1	Female	trans
cg05226043_LINC00410	0.000108422	0.000283952	-0.502723023	M1	Female	trans
cg02345939_NRBF2P2	0.000108423	0.000283954	0.649350227	M1	Female	trans
cg02096001_SNAI2	0.000108428	0.000283966	0.434039622	M1	Female	trans
cg16798839_NAV2	0.000108431	0.000283972	-0.427599786	M1	Female	trans
cg04343263_S100A9	0.000108431	0.000283972	-0.496004417	M1	Female	trans
cg09162333_PHLDB3	0.000108432	0.000283974	-0.555336014	M1	Female	trans
cg21411095_RNU6-1279P	0.000108433	0.000283976	-0.500440925	M1	Female	trans
cg27582739_FOCAD-AS1	0.000108434	0.000283979	0.858366717	M1	Female	trans
cg06779317_ENSG00000225965	0.000108438	0.000283987	-0.889432464	M1	Female	trans
cg07164224_PPIAP8	0.00010844	0.000283992	0.500985221	M1	Female	trans
cg13500029_RPS4XP4	0.00010844	0.000283992	-0.293242855	M1	Female	trans
cg07914385_ENSG00000243085	0.00010844	0.000283992	-1.14025352	M1	Female	trans
cg14588669_DCDC2C	0.000108441	0.000283993	-0.326988823	M1	Female	trans
cg03220912_ENSG00000231951	0.000108441	0.000283993	-0.426617524	M1	Female	trans
cg02675432_RN7SKP184	0.000108442	0.000283995	-0.34554753	M1	Female	trans
cg09420458_CACNG2	0.000108442	0.000283995	0.474262269	M1	Female	trans
cg11687389_PROSER3	0.000108443	0.000283996	-0.438771233	M1	Female	trans
cg03272877_SNHG14	0.000108443	0.000283996	0.607408014	M1	Female	trans
cg20799095_SMG7-AS1	0.000108444	0.000283996	-0.475436449	M1	Female	trans
cg09979585_PTPRN2-AS1	0.000108445	0.000283998	-0.403815662	M1	Female	trans
cg12656219_ENSG00000226286	0.000108446	0.000284001	-0.367475582	M1	Female	trans
cg16643906_ENSG00000201882	0.000108447	0.000284001	0.456204137	M1	Female	trans
cg11803838_RPS23P10	0.000108447	0.000284002	0.381118386	M1	Female	trans
cg02931193_PEX5L	0.000108448	0.000284003	-0.650620258	M1	Female	trans
cg01164221_GGT3P	0.000108448	0.000284003	-0.72410095	M1	Female	trans
cg01610685_LINC02397	0.000108448	0.000284003	-0.169082042	M1	Female	trans
cg12606694_ENSG00000223624	0.000108449	0.000284003	0.491981635	M1	Female	trans
cg08823359_LRRC9	0.000108449	0.000284005	0.331769463	M1	Female	trans
cg11155090_RAB29	0.000108451	0.000284008	-0.461458579	M1	Female	trans
cg05179474_RNU6-984P	0.000108451	0.000284008	-0.576066432	M1	Female	trans
cg14801778_RNU6-447P	0.000108452	0.000284008	-0.525596126	M1	Female	trans
cg04701596_ENSG00000226477	0.000108453	0.000284011	-0.547454778	M1	Female	trans
cg02705619_NAP1L6P	0.000108454	0.000284012	-0.482053739	M1	Female	trans
cg11687389_ENSG00000243568	0.000108454	0.000284013	-0.37448049	M1	Female	trans
cg20821566_OR1N1	0.000108454	0.000284013	-0.3610101	M1	Female	trans
cg03549208_SCGB1C1	0.000108456	0.000284017	-0.577225002	M1	Female	trans
cg04667681_ENSG00000215796	0.000108457	0.000284019	-0.424632496	M1	Female	trans
cg04195855_ABL1	0.000108459	0.000284022	-0.5691728	M1	Female	trans
cg06503255_CACNG7	0.00010846	0.000284022	-0.519048491	M1	Female	trans
cg24278027_ENSG00000205596	0.000108462	0.000284022	0.426290748	M1	Female	trans
cg05448209_KCNV1	0.000108462	0.000284022	-0.376376767	M1	Female	trans
cg23383887_LINC00474	0.000108462	0.000284022	-0.458133895	M1	Female	trans
cg04774563_LINC01941	0.000108463	0.000284022	-0.454902884	M1	Female	trans
cg00178522_OR4Q3	0.000108463	0.000284022	-0.465133526	M1	Female	trans
cg05559286_KRTAP2-2	0.000108464	0.000284022	-0.387411138	M1	Female	trans
cg10723869_AFG3L2	0.000108464	0.000284022	-0.78639641	M1	Female	trans
cg09696135_LINC02789	0.000108465	0.000284022	-0.171458133	M1	Female	trans
cg09696135_RPL35AP12	0.000108465	0.000284022	-0.434238807	M1	Female	trans
cg09696135_RPL7P27	0.000108465	0.000284022	-0.274432012	M1	Female	trans
cg09696135_CFL1P2	0.000108465	0.000284022	-0.30937062	M1	Female	trans
cg09696135_LINC01867	0.000108465	0.000284022	-0.594597308	M1	Female	trans
cg09696135_RPL5P31	0.000108465	0.000284022	-0.611827714	M1	Female	trans
cg09696135_MIR494	0.000108465	0.000284022	-0.136018886	M1	Female	trans
cg09696135_RNU1-80P	0.000108465	0.000284022	-0.548864024	M1	Female	trans
cg09696135_ENSG00000223716	0.000108465	0.000284022	-0.611827714	M1	Female	trans
cg09696135_DEFB130B	0.000108465	0.000284022	-0.134947404	M1	Female	trans
cg09696135_DEFB130A	0.000108465	0.000284022	-0.134947404	M1	Female	trans
cg09696135_ZNF90P2	0.000108465	0.000284022	-0.355884917	M1	Female	trans
cg09696135_ENSG00000231569	0.000108465	0.000284022	-0.355884917	M1	Female	trans
cg25855415_CLUH	0.000108465	0.000284024	0.502852785	M1	Female	trans
cg02992549_TAGLN	0.000108467	0.000284026	-0.403679072	M1	Female	trans
cg01473983_TSPAN9	0.000108467	0.000284026	-0.614749917	M1	Female	trans
cg21517812_ENSG00000233138	0.000108467	0.000284026	-0.557781776	M1	Female	trans
cg18177183_RFLNA	0.000108469	0.000284027	0.693333829	M1	Female	trans
cg24423574_ENSG00000228033	0.000108469	0.000284027	-0.464761414	M1	Female	trans
cg13337086_RPL35AP17	0.000108469	0.000284027	-0.604350728	M1	Female	trans
cg07857119_ENSG00000237655	0.000108469	0.000284027	-0.418530974	M1	Female	trans
cg27017993_SNORD115-20	0.00010847	0.000284027	-0.348548897	M1	Female	trans
cg20329210_MGAT4C	0.00010847	0.000284027	0.518850605	M1	Female	trans
cg20072171_ENSG00000237539	0.000108472	0.000284027	0.105803263	M1	Female	trans
cg19203369_GAD1	0.000108473	0.000284027	0.502527182	M1	Female	trans
cg04365481_CRACD	0.000108473	0.000284027	0.513156723	M1	Female	trans
cg05433549_AKR1B10P1	0.000108474	0.000284027	-0.377477832	M1	Female	trans
cg19684894_RNU6-627P	0.000108474	0.000284027	0.895562999	M1	Female	trans
cg19684894_OTOS	0.000108474	0.000284027	0.601012397	M1	Female	trans
cg19684894_RNU1-76P	0.000108474	0.000284027	0.895562999	M1	Female	trans
cg19684894_LINC01626	0.000108474	0.000284027	0.895562999	M1	Female	trans
cg19684894_FABP12P1	0.000108474	0.000284027	0.895562999	M1	Female	trans
cg19684894_DEFB128	0.000108474	0.000284027	0.895562999	M1	Female	trans
cg19684894_ENSG00000228167	0.000108474	0.000284027	0.895562999	M1	Female	trans
cg19684894_ENSG00000229013	0.000108474	0.000284027	0.895562999	M1	Female	trans
cg19684894_ENSG00000234638	0.000108474	0.000284027	0.895562999	M1	Female	trans
cg19684894_NTM-IT	0.000108474	0.000284027	0.635617183	M1	Female	trans
cg19684894_RN7SL305P	0.000108474	0.000284027	0.635617183	M1	Female	trans
cg19684894_ENSG00000232958	0.000108474	0.000284027	0.341761517	M1	Female	trans
cg19684894_FGF7P2	0.000108474	0.000284027	0.174617469	M1	Female	trans
cg21764190_IKBIP	0.000108474	0.000284027	0.562662112	M1	Female	trans
cg07040604_RNU6-742P	0.000108475	0.000284027	-0.473367294	M1	Female	trans
cg02342233_PTPRD-AS1	0.000108475	0.000284027	-0.911074761	M1	Female	trans
cg20852862_FNDC5	0.000108476	0.000284028	-0.546067682	M1	Female	trans
cg04493778_TFDP3	0.000108477	0.000284029	-0.433257668	M1	Female	trans
cg13302528_ENSG00000213150	0.000108477	0.000284029	-0.488219224	M1	Female	trans
cg19026811_RDH8	0.000108479	0.000284033	-0.45812424	M1	Female	trans
cg15411736_GPR27	0.000108479	0.000284033	-0.563809416	M1	Female	trans
cg25563625_OPRK1	0.000108479	0.000284034	-0.522188961	M1	Female	trans
cg24130945_KRT8P27	0.00010848	0.000284035	-0.403863386	M1	Female	trans
cg02478793_LINC01790	0.00010848	0.000284036	-0.384944853	M1	Female	trans
cg10533599_RPS23P7	0.000108482	0.000284038	-0.59754441	M1	Female	trans
cg20288331_FMR1NB	0.000108482	0.000284038	0.43885437	M1	Female	trans
cg04688871_ENSG00000235881	0.000108483	0.000284042	-0.449385467	M1	Female	trans
cg07736530_PRORSD1P	0.000108484	0.000284042	-0.433764192	M1	Female	trans
cg19115205_NFX1	0.000108484	0.000284042	-0.642298731	M1	Female	trans
cg23798064_MIR617	0.000108487	0.000284047	-0.414934552	M1	Female	trans
cg08414407_OR52E4	0.000108487	0.000284047	-0.648558663	M1	Female	trans
cg04665311_DLC1	0.000108487	0.000284047	-0.46551951	M1	Female	trans
cg18346106_MIR1233-1	0.000108488	0.000284048	-0.352815674	M1	Female	trans
cg18346106_MIR1233-2	0.000108488	0.000284048	-0.331772003	M1	Female	trans
cg15254454_TUBB3P1	0.000108488	0.000284048	-0.449189065	M1	Female	trans
cg10668982_OR6M1	0.000108489	0.00028405	-0.437804869	M1	Female	trans
cg03699103_ENSG00000223725	0.00010849	0.000284051	-0.344021182	M1	Female	trans
cg00288945_ENSG00000243230	0.00010849	0.000284051	0.418172846	M1	Female	trans
cg04492287_ADAP1	0.00010849	0.000284051	-0.513758622	M1	Female	trans
cg21133255_ENSG00000226963	0.000108491	0.000284052	-0.466546756	M1	Female	trans
cg00171290_ENSG00000228318	0.000108491	0.000284052	-0.352081252	M1	Female	trans
cg09899171_ENSG00000223649	0.000108492	0.000284053	-0.523115386	M1	Female	trans
cg05519658_GRPEL2P3	0.000108493	0.000284056	-0.497055808	M1	Female	trans
cg10040153_FIBIN	0.000108494	0.000284056	-0.517519449	M1	Female	trans
cg18112917_OR5AK2	0.000108494	0.000284056	-0.358278795	M1	Female	trans
cg22865455_ENSG00000226484	0.000108494	0.000284056	-0.32154121	M1	Female	trans
cg24264239_MIR548N	0.000108494	0.000284056	-0.697531212	M1	Female	trans
cg00569101_BACH2	0.000108495	0.000284057	-0.250444816	M1	Female	trans
cg00533683_ENSG00000237293	0.000108498	0.000284065	-0.441627065	M1	Female	trans
cg07173972_SLC36A4	0.000108499	0.000284065	0.422462397	M1	Female	trans
cg22776425_RNA5SP483	0.000108499	0.000284067	0.605659462	M1	Female	trans
cg23976437_USH2A-AS2	0.0001085	0.000284069	-0.502224316	M1	Female	trans
cg11731437_SLC17A7	0.000108505	0.000284079	-0.375001057	M1	Female	trans
cg16601957_ADAM19	0.000108505	0.000284079	-0.534092436	M1	Female	trans
cg15411736_TAL1	0.000108506	0.00028408	-0.47974163	M1	Female	trans
cg21668166_MIR652	0.000108506	0.00028408	-0.40470852	M1	Female	trans
cg21407000_ENSG00000225952	0.000108506	0.000284081	-0.537689919	M1	Female	trans
cg04820440_ISX	0.000108507	0.000284081	-0.440762951	M1	Female	trans
cg02724374_NPB	0.000108508	0.000284085	-0.45521874	M1	Female	trans
cg13347397_ENSG00000217331	0.000108511	0.000284091	-0.561993855	M1	Female	trans
cg21204600_ENSG00000229220	0.000108512	0.000284094	-0.392388921	M1	Female	trans
cg08317284_AGR3	0.000108513	0.000284096	0.340232159	M1	Female	trans
cg20369573_ENSG00000224844	0.000108516	0.000284102	-0.493524747	M1	Female	trans
cg14514513_KRT76	0.000108517	0.000284103	0.525873059	M1	Female	trans
cg18997918_LINC01733	0.000108517	0.000284103	-0.50108437	M1	Female	trans
cg23893635_SKINT1L	0.000108517	0.000284103	-0.478071559	M1	Female	trans
cg26393871_ENSG00000232009	0.000108517	0.000284103	0.431685641	M1	Female	trans
cg04152562_TPMTP2	0.000108521	0.000284112	-0.593167514	M1	Female	trans
cg01590597_PITPNM2	0.000108521	0.000284112	-0.412666972	M1	Female	trans
cg22303915_ENSG00000227365	0.000108521	0.000284112	-0.599466412	M1	Female	trans
cg20214135_PNPLA1	0.000108524	0.000284119	-0.700591943	M1	Female	trans
cg17600784_ERVW-1	0.000108525	0.000284121	-0.410288227	M1	Female	trans
cg09833365_ENSG00000227960	0.000108528	0.000284126	-0.600150701	M1	Female	trans
cg07942622_GNG10	0.000108529	0.000284128	0.663872473	M1	Female	trans
cg04487202_RN7SL182P	0.000108531	0.000284133	-0.593262624	M1	Female	trans
cg20060216_FGF5	0.000108531	0.000284133	-0.435278633	M1	Female	trans
cg12150994_RPS15AP17	0.000108532	0.000284133	-0.458213962	M1	Female	trans
cg09385285_DPYD-IT1	0.000108532	0.000284133	-0.453775351	M1	Female	trans
cg09007239_MTND2P8	0.000108532	0.000284134	-0.451383734	M1	Female	trans
cg26474203_OR2A3P	0.000108534	0.000284138	-0.560534378	M1	Female	trans
cg18966920_ABCB4	0.000108536	0.000284141	-0.372509677	M1	Female	trans
cg03301582_ENSG00000214776	0.000108536	0.000284141	0.467035923	M1	Female	trans
cg24334259_KCNAB1-AS2	0.000108536	0.000284141	-0.547195284	M1	Female	trans
cg08000231_SNORD105	0.000108537	0.000284141	-0.588037897	M1	Female	trans
cg14354168_TSPEAR-AS2	0.000108537	0.000284141	-0.442297778	M1	Female	trans
cg04337937_HAS1	0.000108537	0.000284141	-0.398442326	M1	Female	trans
cg12877532_CD2	0.000108538	0.000284144	-0.429392386	M1	Female	trans
cg03397234_ENSG00000225017	0.00010854	0.000284146	0.49553767	M1	Female	trans
cg06187770_SP2	0.000108542	0.000284151	-0.555018119	M1	Female	trans
cg00632358_ENSG00000230603	0.000108543	0.000284151	-0.734307163	M1	Female	trans
cg20892606_HOXB6	0.000108543	0.000284151	0.388362778	M1	Female	trans
cg09577804_UBBP3	0.000108543	0.000284151	0.522865862	M1	Female	trans
cg00999469_LINC01048	0.000108543	0.000284152	-0.442590537	M1	Female	trans
cg13320413_CRP	0.000108544	0.000284152	-0.626969211	M1	Female	trans
cg06418282_HSPA5P1	0.000108544	0.000284152	-0.438239607	M1	Female	trans
cg02096001_IGLV1-47	0.000108544	0.000284153	0.204567208	M1	Female	trans
cg04770577_MIR23A	0.000108545	0.000284153	-0.392976649	M1	Female	trans
cg14509967_GNRHR	0.000108545	0.000284153	0.37110294	M1	Female	trans
cg11532131_LINC00670	0.000108548	0.000284159	-0.582553471	M1	Female	trans
cg18964140_KLK12	0.00010855	0.000284164	-0.618980821	M1	Female	trans
cg19560656_CNN2P4	0.000108554	0.000284171	0.707754975	M1	Female	trans
cg11563784_PPP6R2P1	0.000108554	0.000284171	-0.656299978	M1	Female	trans
cg25142614_RNU6-196P	0.000108555	0.000284172	-0.513993966	M1	Female	trans
cg01569860_ENSG00000229151	0.000108557	0.000284178	-0.46285321	M1	Female	trans
cg13692482_NXPE1	0.000108558	0.00028418	-0.410803324	M1	Female	trans
cg10417809_LINC02609	0.00010856	0.000284183	0.598817461	M1	Female	trans
cg12612309_INKA2	0.00010856	0.000284183	-0.614073425	M1	Female	trans
cg24607417_TRRAP	0.000108561	0.000284184	-0.544324177	M1	Female	trans
cg08950088_CDC14A	0.000108561	0.000284184	-0.508535881	M1	Female	trans
cg20799095_ENSG00000240562	0.000108561	0.000284184	-0.531166989	M1	Female	trans
cg16754847_MIR548F2	0.000108564	0.00028419	-0.686287919	M1	Female	trans
cg15541606_NRSN1	0.000108564	0.00028419	0.546846866	M1	Female	trans
cg02170695_SNORA79	0.000108564	0.00028419	-0.808456445	M1	Female	trans
cg17971947_MED15P4	0.000108565	0.00028419	-0.598404217	M1	Female	trans
cg16353929_MIR604	0.000108565	0.00028419	-0.507697356	M1	Female	trans
cg11074353_LINC02624	0.000108565	0.00028419	-0.565115127	M1	Female	trans
cg15018132_ENSG00000227757	0.000108566	0.000284191	-0.608810437	M1	Female	trans
cg01719015_SNORD18A	0.000108566	0.000284191	-0.514275062	M1	Female	trans
cg00564870_TRAPPC2P3	0.000108566	0.000284191	0.497695271	M1	Female	trans
cg23024913_MBTD1	0.000108567	0.000284191	-0.371474604	M1	Female	trans
cg19787076_RNU6-498P	0.000108567	0.000284193	-0.406278447	M1	Female	trans
cg17159699_ENSG00000236146	0.000108568	0.000284193	-0.456361516	M1	Female	trans
cg17201960_IGHV3-23	0.000108569	0.000284195	-0.299161268	M1	Female	trans
cg00168193_ENSG00000225531	0.000108571	0.000284201	-0.590823518	M1	Female	trans
cg05395063_USP26	0.000108572	0.000284201	-0.528364135	M1	Female	trans
cg20952901_MAB21L2	0.000108572	0.000284201	0.50383297	M1	Female	trans
cg16194687_GOLGA6L4	0.000108572	0.000284201	0.353670127	M1	Female	trans
cg12149851_ENSG00000235779	0.000108573	0.000284204	-0.640750889	M1	Female	trans
cg11500903_ZC2HC1A	0.000108574	0.000284204	-0.548790813	M1	Female	trans
cg15830864_DLEC1P1	0.000108575	0.000284207	-0.375665673	M1	Female	trans
cg09162333_ILK	0.000108575	0.000284207	-0.555711895	M1	Female	trans
cg19763463_CXCR6	0.000108578	0.000284214	-0.522926791	M1	Female	trans
cg17551702_KLK6	0.000108578	0.000284214	-0.403211623	M1	Female	trans
cg10515155_RN7SL159P	0.000108579	0.000284214	-0.444377748	M1	Female	trans
cg02025578_LRRC37A3	0.00010858	0.000284216	0.398523312	M1	Female	trans
cg03929761_NACA4P	0.000108583	0.000284222	-0.527282315	M1	Female	trans
cg19115205_TMEM19	0.000108583	0.000284222	-0.610355701	M1	Female	trans
cg22163037_PSMC1P11	0.000108584	0.000284224	0.549226188	M1	Female	trans
cg11978593_IL5	0.000108587	0.000284232	-0.514496805	M1	Female	trans
cg05012981_ENSG00000226233	0.000108589	0.000284237	-0.194600914	M1	Female	trans
cg18955295_RN7SL156P	0.00010859	0.000284238	-0.313739054	M1	Female	trans
cg02953382_ENSG00000233288	0.00010859	0.000284238	0.496857952	M1	Female	trans
cg03773226_RNU4-63P	0.000108591	0.000284239	0.439314306	M1	Female	trans
cg06620353_LINC01866	0.000108592	0.000284241	-0.425981461	M1	Female	trans
cg27560690_ENSG00000231603	0.000108594	0.000284247	-0.53248346	M1	Female	trans
cg15392827_MIR1290	0.000108599	0.00028426	0.509499543	M1	Female	trans
cg05563033_HS6ST1P1	0.000108602	0.000284266	-0.641142777	M1	Female	trans
cg00171290_COX4I2	0.000108603	0.000284267	-0.372212284	M1	Female	trans
cg05174890_PHACTR3	0.000108604	0.000284268	0.531593743	M1	Female	trans
cg07535191_ENSG00000227365	0.000108604	0.000284268	0.727237809	M1	Female	trans
cg25273041_HMGN1P37	0.000108605	0.000284271	-0.375204947	M1	Female	trans
cg10005490_NXF3	0.000108606	0.000284273	-0.421586025	M1	Female	trans
cg13799853_NHLH2	0.000108607	0.000284274	0.569892105	M1	Female	trans
cg10336014_COBL	0.000108608	0.000284274	-0.572011678	M1	Female	trans
cg02478793_GRIK4	0.000108608	0.000284274	-0.478141183	M1	Female	trans
cg23409591_SCTR-AS1	0.000108608	0.000284275	-0.569410443	M1	Female	trans
cg23670372_CLUHP5	0.000108609	0.000284275	-0.32251136	M1	Female	trans
cg27357675_IL17RA	0.000108609	0.000284275	-0.503651427	M1	Female	trans
cg22821472_MTND4LP14	0.00010861	0.000284275	-0.352020378	M1	Female	trans
cg08402735_BUD23	0.00010861	0.000284275	-0.507434133	M1	Female	trans
cg19777818_RNA5SP126	0.00010861	0.000284275	-0.504975924	M1	Female	trans
cg15099537_CXCL8	0.000108611	0.000284276	-0.433161047	M1	Female	trans
cg17847052_FRRS1	0.000108613	0.000284282	-0.442468012	M1	Female	trans
cg16319118_SLC3A2	0.000108614	0.000284283	-0.740996632	M1	Female	trans
cg17372378_CERS3	0.000108615	0.000284285	-0.527443189	M1	Female	trans
cg07360017_ENSG00000231413	0.000108615	0.000284285	-0.668572636	M1	Female	trans
cg26349917_RBM14	0.000108615	0.000284285	-0.583390891	M1	Female	trans
cg15032844_PRKCQ-AS1	0.000108615	0.000284285	-0.317215082	M1	Female	trans
cg01169429_RGS20	0.000108617	0.000284288	-0.515467966	M1	Female	trans
cg13560919_MYBPC3	0.000108619	0.000284292	0.424987696	M1	Female	trans
cg11600326_PRELID1P5	0.000108619	0.000284292	-0.606344961	M1	Female	trans
cg21407000_MIR610	0.000108619	0.000284292	-0.816545964	M1	Female	trans
cg23292297_RPL29P22	0.00010862	0.000284293	-0.247756275	M1	Female	trans
cg24232370_HMGB3P8	0.00010862	0.000284293	-0.553241937	M1	Female	trans
cg05518022_TLX3	0.000108622	0.000284295	0.229583869	M1	Female	trans
cg27574929_MT1P1	0.000108623	0.000284295	-0.375132649	M1	Female	trans
cg10991855_DHRS13	0.000108624	0.000284295	-0.568583267	M1	Female	trans
cg19014289_ASB17	0.000108625	0.000284295	-0.281823078	M1	Female	trans
cg19014289_HMGB1P18	0.000108625	0.000284295	-0.557348236	M1	Female	trans
cg19014289_PRELID1P7	0.000108625	0.000284295	-0.557348236	M1	Female	trans
cg19014289_RAB1AP2	0.000108625	0.000284295	-0.499991073	M1	Female	trans
cg19014289_PNLIP	0.000108625	0.000284295	-0.557348236	M1	Female	trans
cg19014289_MIR670HG	0.000108625	0.000284295	-0.557348236	M1	Female	trans
cg19014289_GTF2IP2	0.000108625	0.000284295	-0.557348236	M1	Female	trans
cg19014289_CXorf66	0.000108625	0.000284295	-0.557348236	M1	Female	trans
cg19014289_ENSG00000213068	0.000108625	0.000284295	-0.557348236	M1	Female	trans
cg19014289_HMGN2P13	0.000108625	0.000284295	-0.212693221	M1	Female	trans
cg14908168_SNORD115-35	0.000108626	0.000284297	-0.502379444	M1	Female	trans
cg00171290_FOXM1	0.000108626	0.000284297	-0.380955584	M1	Female	trans
cg16857912_C6orf58	0.000108627	0.000284298	-0.436016427	M1	Female	trans
cg09391279_C8A	0.000108628	0.000284299	-0.459119392	M1	Female	trans
cg03961510_SNORD115-21	0.000108628	0.000284299	-0.329649311	M1	Female	trans
cg14755254_CBLN1	0.000108628	0.000284299	0.51253199	M1	Female	trans
cg03593057_SNORD13D	0.000108629	0.0002843	0.431784189	M1	Female	trans
cg26329715_ROMO1	0.000108629	0.0002843	-0.447580043	M1	Female	trans
cg17158894_CEP85	0.000108631	0.000284305	-0.653639443	M1	Female	trans
cg18966810_SSTR1	0.000108631	0.000284305	-0.492842872	M1	Female	trans
cg07825114_ZSCAN12P1	0.000108631	0.000284305	0.397032865	M1	Female	trans
cg10666167_TARID	0.000108632	0.000284305	-0.392270137	M1	Female	trans
cg08470875_ENSG00000227249	0.000108632	0.000284305	0.344285604	M1	Female	trans
cg07140455_ENSG00000212624	0.000108632	0.000284305	-0.473765974	M1	Female	trans
cg17364850_SUCLA2P3	0.000108632	0.000284305	-0.460448923	M1	Female	trans
cg11167446_CT66	0.000108635	0.00028431	-0.493783615	M1	Female	trans
cg03015956_ENSG00000229180	0.000108635	0.000284311	-0.391220624	M1	Female	trans
cg16792066_LIPK	0.000108636	0.000284312	0.404984537	M1	Female	trans
cg22375104_ENSG00000227981	0.000108638	0.000284318	-0.396965443	M1	Female	trans
cg06022607_EPHA1	0.000108643	0.000284327	0.605591573	M1	Female	trans
cg15672365_SNORD115-19	0.000108643	0.000284327	-0.485676009	M1	Female	trans
cg16959364_LINC02621	0.000108643	0.000284327	-0.418748091	M1	Female	trans
cg04307318_VAT1L	0.000108644	0.000284327	-0.586171974	M1	Female	trans
cg04152562_ENSG00000233037	0.000108644	0.000284327	-0.499971686	M1	Female	trans
cg08476832_RNU7-62P	0.000108644	0.000284327	-0.58590743	M1	Female	trans
cg14725631_ENSG00000217746	0.000108645	0.000284329	-0.372834281	M1	Female	trans
cg01994308_CT47A11	0.000108645	0.00028433	1.109720135	M1	Female	trans
cg19943770_ABCC8	0.000108647	0.000284334	-0.64431406	M1	Female	trans
cg09543047_RGPD2	0.000108648	0.000284334	-0.463687537	M1	Female	trans
cg08719134_LINC01589	0.000108648	0.000284334	-0.53738725	M1	Female	trans
cg09162333_GPS1	0.000108648	0.000284334	-0.564119217	M1	Female	trans
cg01842321_RNU6-214P	0.00010865	0.000284339	-0.687916671	M1	Female	trans
cg09926728_MUC20-OT1	0.00010865	0.000284339	-0.544651211	M1	Female	trans
cg26221506_ENSG00000234389	0.000108651	0.000284341	-0.379812739	M1	Female	trans
cg01611524_POU3F3	0.000108653	0.000284345	-0.430109805	M1	Female	trans
cg09543943_ENSG00000179755	0.000108654	0.000284345	-0.424794308	M1	Female	trans
cg23108232_ENSG00000137808	0.000108654	0.000284345	0.618846583	M1	Female	trans
cg07815169_RNA5SP225	0.000108654	0.000284346	-0.566458398	M1	Female	trans
cg06832862_ENSG00000239350	0.000108655	0.000284347	-0.504489949	M1	Female	trans
cg26396455_ENSG00000212712	0.000108656	0.000284349	0.397549235	M1	Female	trans
cg17600784_RNU6-151P	0.000108657	0.000284349	-0.414165733	M1	Female	trans
cg06779317_SNORA62	0.00010866	0.000284357	-0.75620322	M1	Female	trans
cg00686450_ENSG00000214980	0.00010866	0.000284358	-0.204024559	M1	Female	trans
cg07994735_RN7SKP1	0.000108663	0.000284364	-0.558367298	M1	Female	trans
cg14011315_ENSG00000230172	0.000108664	0.000284365	-0.539483056	M1	Female	trans
cg21560722_LINC01287	0.000108666	0.00028437	-0.407044347	M1	Female	trans
cg06845853_ODF3L2	0.000108667	0.000284371	-0.534635273	M1	Female	trans
cg23809394_PP12613	0.000108667	0.000284371	0.495394161	M1	Female	trans
cg02443896_ZBBX	0.000108669	0.000284377	-0.596149226	M1	Female	trans
cg03248151_MYT1	0.00010867	0.000284378	-0.62003731	M1	Female	trans
cg04924345_WDR19	0.00010867	0.000284378	-0.583650018	M1	Female	trans
cg13028038_KRT79	0.000108671	0.000284379	-0.69422188	M1	Female	trans
cg02063485_ENSG00000233085	0.000108671	0.00028438	-0.543775574	M1	Female	trans
cg02096758_TXLNB	0.000108672	0.00028438	-0.623818379	M1	Female	trans
cg06300469_SMR3A	0.000108672	0.00028438	0.43415227	M1	Female	trans
cg10488013_IFT172	0.000108675	0.000284386	-0.400571751	M1	Female	trans
cg05835309_ENSG00000224984	0.000108676	0.000284389	-0.421136579	M1	Female	trans
cg00239659_RN7SKP224	0.000108677	0.00028439	-0.454345908	M1	Female	trans
cg24863484_IGKC	0.000108677	0.000284391	-0.181851677	M1	Female	trans
cg05114740_RNU6-1140P	0.000108678	0.000284392	0.607107083	M1	Female	trans
cg17686337_LRRK1	0.000108679	0.000284395	-0.365191859	M1	Female	trans
cg27017993_ENSG00000232834	0.000108681	0.000284398	-0.349431662	M1	Female	trans
cg01577475_SPATA1	0.000108681	0.000284398	0.507900711	M1	Female	trans
cg06723626_GABRR1	0.000108682	0.0002844	-0.404580734	M1	Female	trans
cg18902238_Y_RNA	0.000108684	0.000284404	-0.602393234	M1	Female	trans
cg21133255_CPA4	0.000108686	0.000284408	-0.48679231	M1	Female	trans
cg23943415_ENSG00000235119	0.000108686	0.000284409	-0.499289723	M1	Female	trans
cg25357918_OR9I2P	0.000108687	0.00028441	-0.53684953	M1	Female	trans
cg27390524_RNU6-1286P	0.000108687	0.000284411	-0.368192834	M1	Female	trans
cg17096979_ARL5AP2	0.000108688	0.000284413	-0.358660182	M1	Female	trans
cg12372706_SNORA73B	0.00010869	0.000284416	-0.449016008	M1	Female	trans
cg14509967_ENSG00000223583	0.000108691	0.000284419	0.365357522	M1	Female	trans
cg05703749_ENSG00000237843	0.000108692	0.00028442	-0.52093725	M1	Female	trans
cg19408572_GDPD4	0.000108692	0.00028442	0.577601709	M1	Female	trans
cg04072177_GTF2A1L	0.000108694	0.000284425	-0.330535604	M1	Female	trans
cg20418101_OR6C74	0.0001087	0.000284439	-0.622455289	M1	Female	trans
cg19306368_GSTM5P1	0.000108703	0.000284446	0.263434951	M1	Female	trans
cg25757115_WNT7B	0.000108705	0.000284451	-0.482881513	M1	Female	trans
cg15157699_SNX18P4	0.000108706	0.000284452	-0.611211686	M1	Female	trans
cg17591121_GM2AP1	0.000108707	0.000284453	-0.549357587	M1	Female	trans
cg19661478_PRSS55	0.000108708	0.000284455	0.411136386	M1	Female	trans
cg09987517_NEK2P2	0.000108708	0.000284455	-0.5776156	M1	Female	trans
cg05800065_RNU5E-5P	0.000108708	0.000284455	0.188409677	M1	Female	trans
cg20825109_GAGE10	0.00010871	0.000284457	-0.492745812	M1	Female	trans
cg06673771_LDHC	0.00010871	0.000284457	-0.617010079	M1	Female	trans
cg15360181_ENSG00000233739	0.00010871	0.000284457	0.646411483	M1	Female	trans
cg13897388_MTND4P20	0.00010871	0.000284457	-0.363269283	M1	Female	trans
cg04206665_RAET1E	0.000108714	0.000284465	-0.430225452	M1	Female	trans
cg19452914_GAPDHP26	0.000108716	0.000284471	-0.482126089	M1	Female	trans
cg13042963_PAFAH1B2P1	0.000108717	0.000284472	0.666315964	M1	Female	trans
cg25948799_CLEC3A	0.000108719	0.000284477	-0.339669454	M1	Female	trans
cg05497124_PI15	0.000108719	0.000284478	-0.514631036	M1	Female	trans
cg03582294_ENSG00000205971	0.00010872	0.000284478	0.601799518	M1	Female	trans
cg27113091_ENSG00000235431	0.00010872	0.000284479	-0.560375277	M1	Female	trans
cg15924102_PPP4R4	0.000108721	0.000284481	-0.498167927	M1	Female	trans
cg23742047_RNU6-625P	0.000108722	0.000284482	-0.448141008	M1	Female	trans
cg11733135_LINC00347	0.000108722	0.000284482	-0.371907926	M1	Female	trans
cg23024913_ART4	0.000108723	0.000284483	-0.372334804	M1	Female	trans
cg09861922_SPIN2P1	0.000108726	0.000284489	-0.79321775	M1	Female	trans
cg06746005_RNU1-84P	0.000108726	0.000284489	-0.425640021	M1	Female	trans
cg14986476_LCE3E	0.000108726	0.000284489	0.687683127	M1	Female	trans
cg21243064_MIR8485	0.000108726	0.000284489	-0.374069014	M1	Female	trans
cg17376853_GLRX3P2	0.000108727	0.000284489	-0.476443875	M1	Female	trans
cg18936519_PPP2R2DP1	0.000108727	0.000284489	-0.382233171	M1	Female	trans
cg09623464_ZSWIM5P2	0.000108728	0.000284491	-0.53026023	M1	Female	trans
cg23807125_ENSG00000230699	0.00010873	0.000284496	-0.608142821	M1	Female	trans
cg08687494_SLC35E2B	0.000108731	0.000284498	-0.407534119	M1	Female	trans
cg22203300_DIPK2B	0.000108731	0.000284498	-0.879701904	M1	Female	trans
cg22965079_LINC01100	0.000108731	0.000284498	0.545030384	M1	Female	trans
cg00147216_RNU2-42P	0.000108732	0.000284498	-0.419132677	M1	Female	trans
cg10452588_SNORD116-10	0.000108733	0.000284499	0.379272573	M1	Female	trans
cg05620362_ENSG00000232042	0.000108733	0.0002845	-0.681008698	M1	Female	trans
cg00591160_ENSG00000236844	0.000108734	0.000284501	0.362601411	M1	Female	trans
cg18817900_ACTBP1	0.000108735	0.000284503	0.388680699	M1	Female	trans
cg15593298_BBOX1	0.000108735	0.000284503	0.608515273	M1	Female	trans
cg23987381_KLKP1	0.000108735	0.000284503	-0.56307693	M1	Female	trans
cg05852500_ENSG00000233262	0.000108738	0.000284508	-0.385983513	M1	Female	trans
cg12600174_TIPARP	0.000108739	0.000284509	0.498754095	M1	Female	trans
cg01100542_HNRNPA1P31	0.000108739	0.000284509	-0.655553379	M1	Female	trans
cg20825109_MSMO1	0.000108739	0.000284509	-0.434156158	M1	Female	trans
cg20176706_RGS22	0.000108739	0.000284509	0.442132672	M1	Female	trans
cg08217354_VNN1	0.000108739	0.00028451	-0.522511943	M1	Female	trans
cg20160035_GSTA9P	0.00010874	0.00028451	-0.528255245	M1	Female	trans
cg15278888_USP17L5	0.00010874	0.00028451	-0.33374546	M1	Female	trans
cg17469479_RNU1-82P	0.000108742	0.000284514	-0.586907611	M1	Female	trans
cg12034111_GLRX	0.000108742	0.000284514	-0.53794662	M1	Female	trans
cg27399957_BRIP1	0.000108744	0.000284517	-0.655916508	M1	Female	trans
cg21449027_MIR941-2	0.000108744	0.000284517	-0.484226136	M1	Female	trans
cg25460386_Y_RNA	0.000108744	0.000284517	-0.539036897	M1	Female	trans
cg22503024_RPL22P8	0.000108744	0.000284517	-0.328531373	M1	Female	trans
cg13871921_FGF7P7	0.000108746	0.000284521	-0.811278676	M1	Female	trans
cg02711245_ENSG00000230840	0.000108748	0.000284525	-0.496305052	M1	Female	trans
cg04043873_LINC00463	0.000108748	0.000284525	-0.604107819	M1	Female	trans
cg09162333_GIPC1	0.000108748	0.000284525	-0.579318628	M1	Female	trans
cg02420010_OR1AA1P	0.000108749	0.000284525	0.361542874	M1	Female	trans
cg01026025_SLC25A18P1	0.000108749	0.000284525	-0.433882241	M1	Female	trans
cg09829100_ENSG00000224375	0.00010875	0.000284528	-0.55210685	M1	Female	trans
cg12877532_KATNBL1P3	0.000108752	0.000284531	-0.39687456	M1	Female	trans
cg04110918_PAFAH1B2P1	0.000108753	0.000284531	-0.604649236	M1	Female	trans
cg09162333_INKA1	0.000108754	0.000284531	-0.556352908	M1	Female	trans
cg06362514_ENSG00000230695	0.000108755	0.000284531	-0.795319539	M1	Female	trans
cg15644305_SLC43A3	0.000108757	0.000284531	-0.51662877	M1	Female	trans
cg10411959_RPL27AP3	0.000108758	0.000284531	-0.5440207	M1	Female	trans
cg10411959_H3P11	0.000108758	0.000284531	-0.200530597	M1	Female	trans
cg10411959_RNU6-940P	0.000108758	0.000284531	-0.170983519	M1	Female	trans
cg10411959_FAM237A	0.000108758	0.000284531	-0.397302336	M1	Female	trans
cg10411959_HLA-N	0.000108758	0.000284531	-0.397302336	M1	Female	trans
cg10411959_RPL7P58	0.000108758	0.000284531	-0.397302336	M1	Female	trans
cg10411959_ENSG00000225906	0.000108758	0.000284531	-0.397302336	M1	Female	trans
cg10411959_RNU7-7P	0.000108758	0.000284531	-0.207494169	M1	Female	trans
cg10411959_RPS29P8	0.000108758	0.000284531	-0.559785483	M1	Female	trans
cg10411959_RNU4-11P	0.000108758	0.000284531	-0.559785483	M1	Female	trans
cg10411959_RNU6-869P	0.000108758	0.000284531	-0.559785483	M1	Female	trans
cg10411959_CNOT4P1	0.000108758	0.000284531	-0.213623314	M1	Female	trans
cg10411959_RN7SKP3	0.000108758	0.000284531	-0.313747716	M1	Female	trans
cg10411959_HSFY1P1	0.000108758	0.000284531	-0.559785483	M1	Female	trans
cg10411959_ENSG00000225258	0.000108758	0.000284531	-0.559785483	M1	Female	trans
cg10411959_ENSG00000226426	0.000108758	0.000284531	-0.187621002	M1	Female	trans
cg10411959_ENSG00000217120	0.000108758	0.000284531	-0.229955352	M1	Female	trans
cg09016236_CHRM2	0.000108758	0.000284531	-0.400424719	M1	Female	trans
cg09381162_SNORD116-15	0.000108758	0.000284531	-0.600836775	M1	Female	trans
cg14362780_SPINK8	0.000108758	0.000284531	-0.412803658	M1	Female	trans
cg24135151_RPL12P20	0.000108759	0.000284531	-0.502172907	M1	Female	trans
cg22168087_BTBD6P1	0.000108759	0.000284531	0.369182949	M1	Female	trans
cg01817521_TSFM	0.000108759	0.000284532	-0.459170253	M1	Female	trans
cg23947043_PHKA2-AS1	0.000108762	0.000284538	0.420910482	M1	Female	trans
cg02954524_ENSG00000235099	0.000108762	0.000284538	-0.354646597	M1	Female	trans
cg15031917_RFTN1P1	0.000108763	0.000284539	0.542200315	M1	Female	trans
cg10298896_KRTAP2-3	0.000108764	0.00028454	-0.024977184	M1	Female	trans
cg04667681_RNU6ATAC10P	0.000108764	0.000284541	-0.302896657	M1	Female	trans
cg14094375_HOXB-AS2	0.000108765	0.000284541	-0.395499162	M1	Female	trans
cg04492287_RPL28	0.000108766	0.000284544	-0.512341484	M1	Female	trans
cg26573961_RNFT1P2	0.000108767	0.000284545	-0.581139854	M1	Female	trans
cg04315214_ENSG00000236867	0.000108768	0.000284547	-0.413081066	M1	Female	trans
cg02705757_RNU6-1323P	0.000108768	0.000284547	-0.561543589	M1	Female	trans
cg06330497_RNA5SP226	0.000108769	0.000284549	-0.722811703	M1	Female	trans
cg03184037_KRTAP13-3	0.00010877	0.00028455	1.453818828	M1	Female	trans
cg10714222_CPA5	0.00010877	0.000284551	0.646330614	M1	Female	trans
cg27663756_RNA5SP241	0.000108771	0.000284552	-0.444204394	M1	Female	trans
cg09272186_THBS4	0.000108771	0.000284553	-0.490903217	M1	Female	trans
cg25933095_FTOP1	0.000108772	0.000284554	-0.366257982	M1	Female	trans
cg16866567_ENSG00000232175	0.000108773	0.000284555	0.392043814	M1	Female	trans
cg19115205_WDR31	0.000108774	0.000284555	-0.650488168	M1	Female	trans
cg27551718_ADCY4	0.000108774	0.000284555	-0.451475856	M1	Female	trans
cg25584466_SNORD14	0.000108774	0.000284555	-0.532683972	M1	Female	trans
cg17414101_KCTD9P2	0.000108774	0.000284555	0.476325629	M1	Female	trans
cg04457964_ENSG00000213155	0.000108775	0.000284557	-0.369929383	M1	Female	trans
cg25009553_ENSG00000234360	0.000108777	0.00028456	-0.346367247	M1	Female	trans
cg10548700_GPR31	0.000108777	0.000284561	0.553084622	M1	Female	trans
cg02061007_TSSK1B	0.000108778	0.000284563	-0.412797998	M1	Female	trans
cg21777436_RNA5SP225	0.000108781	0.000284571	-0.520377422	M1	Female	trans
cg13095300_FOXH1	0.000108782	0.000284572	-0.562012429	M1	Female	trans
cg00199007_NUBP2	0.000108783	0.000284572	-0.478582483	M1	Female	trans
cg14743534_LINC02608	0.000108784	0.000284576	0.394976928	M1	Female	trans
cg01620164_ENSG00000240418	0.000108785	0.000284578	-0.727725015	M1	Female	trans
cg19392754_MAGEA8-AS1	0.000108786	0.00028458	0.415946689	M1	Female	trans
cg00569101_CNN2P4	0.000108787	0.000284581	-0.353895043	M1	Female	trans
cg14552179_ENSG00000230276	0.000108789	0.000284585	-0.456439408	M1	Female	trans
cg04198854_GPR78	0.000108789	0.000284585	-0.352219111	M1	Female	trans
cg16773502_RNU6-580P	0.000108789	0.000284585	-0.472115071	M1	Female	trans
cg00390215_ENSG00000224477	0.000108791	0.000284588	-0.532847033	M1	Female	trans
cg19478400_MIR887	0.000108791	0.000284588	-0.480145691	M1	Female	trans
cg27398637_DCST2	0.000108792	0.000284589	-0.461860823	M1	Female	trans
cg04059413_ENSG00000225594	0.000108792	0.000284589	-0.34007093	M1	Female	trans
cg04060288_UMLILO	0.000108793	0.000284592	-0.296510639	M1	Female	trans
cg16021953_CIR1P3	0.000108795	0.000284595	-0.385696177	M1	Female	trans
cg07419021_CACYBPP2	0.000108796	0.000284597	0.39764453	M1	Female	trans
cg17531430_ENSG00000216352	0.000108796	0.000284598	-0.307963947	M1	Female	trans
cg03734133_MREG	0.000108796	0.000284598	-0.463625455	M1	Female	trans
cg00216680_RPS19P6	0.000108797	0.000284599	0.226384872	M1	Female	trans
cg17830140_NECAP1P1	0.000108798	0.000284599	-0.551077345	M1	Female	trans
cg14378465_CALCRL	0.000108798	0.0002846	-0.351937573	M1	Female	trans
cg14378465_B3GAT2	0.000108799	0.0002846	-0.374591732	M1	Female	trans
cg01034287_ENSG00000239593	0.000108799	0.0002846	-0.874607214	M1	Female	trans
cg13716788_ENSG00000233082	0.000108802	0.000284608	-0.502753456	M1	Female	trans
cg13732663_SLC7A15P	0.000108804	0.000284612	-0.479452186	M1	Female	trans
cg03272877_ENSG00000235578	0.000108806	0.000284615	0.416256512	M1	Female	trans
cg08936603_STATH	0.000108806	0.000284616	-0.420980681	M1	Female	trans
cg02931193_CLUAP1	0.000108807	0.000284616	-0.603852692	M1	Female	trans
cg01026025_RNU6-696P	0.000108807	0.000284616	-0.505866318	M1	Female	trans
cg10801331_HOXD1	0.000108807	0.000284616	-0.308044006	M1	Female	trans
cg26335602_SNORD116-13	0.000108807	0.000284616	0.555679875	M1	Female	trans
cg15877096_ENSG00000236468	0.000108808	0.000284619	-0.472414948	M1	Female	trans
cg01148039_GOLGA6C	0.000108809	0.00028462	-0.488607999	M1	Female	trans
cg07173972_POLRMT	0.00010881	0.00028462	-0.44423525	M1	Female	trans
cg06627950_CLEC9A	0.00010881	0.00028462	-0.517258573	M1	Female	trans
cg04132177_ACTP1	0.000108814	0.00028463	-0.59431404	M1	Female	trans
cg04513703_HAPLN4	0.000108814	0.000284631	-0.593041348	M1	Female	trans
cg07825114_OR52Y1P	0.000108816	0.000284635	0.416763894	M1	Female	trans
cg25040746_RAB11B	0.000108817	0.000284637	-0.544906701	M1	Female	trans
cg15166583_ENSG00000236740	0.000108818	0.000284638	-0.473056398	M1	Female	trans
cg07880190_ARL5AP4	0.000108818	0.000284638	-0.644976791	M1	Female	trans
cg07267547_Y_RNA	0.000108818	0.000284638	0.391147912	M1	Female	trans
cg00935234_CCER1	0.000108819	0.000284638	-0.556797966	M1	Female	trans
cg18095452_ENSG00000242613	0.000108819	0.000284638	-0.363848209	M1	Female	trans
cg10463299_ENSG00000231979	0.00010882	0.000284638	0.576054518	M1	Female	trans
cg20267322_ENSG00000197476	0.00010882	0.000284638	-0.380604196	M1	Female	trans
cg13730281_RN7SL284P	0.00010882	0.000284638	-0.358127791	M1	Female	trans
cg10095057_ENSG00000226812	0.00010882	0.000284639	-0.646842964	M1	Female	trans
cg25740301_NPM1P46	0.000108822	0.000284641	-0.774774949	M1	Female	trans
cg13657077_AKAP1	0.000108822	0.000284641	0.62955249	M1	Female	trans
cg20344908_HMGB1P17	0.000108822	0.000284642	-0.617715213	M1	Female	trans
cg23497678_MTCO2P1	0.000108823	0.000284642	0.540620351	M1	Female	trans
cg22702814_CYP2B6	0.000108823	0.000284642	-0.438624054	M1	Female	trans
cg24278027_SMIM11P1	0.000108824	0.000284644	0.33838379	M1	Female	trans
cg24294835_LINC00200	0.000108825	0.000284645	-0.631337088	M1	Female	trans
cg20134394_IGLV4-69	0.000108826	0.000284647	-0.231285843	M1	Female	trans
cg15520372_ENSG00000220702	0.000108826	0.000284647	-0.557764942	M1	Female	trans
cg15520372_ENSG00000236687	0.000108826	0.000284647	-0.557764942	M1	Female	trans
cg15469284_RNU6-154P	0.000108828	0.000284648	-0.431270372	M1	Female	trans
cg26613778_RNU1-138P	0.000108828	0.000284648	-0.731052728	M1	Female	trans
cg12953599_ENSG00000215304	0.000108828	0.000284648	0.310871878	M1	Female	trans
cg06899226_LDHAL6FP	0.000108828	0.000284648	-0.411309366	M1	Female	trans
cg07825114_ENSG00000217135	0.000108831	0.000284656	0.283196961	M1	Female	trans
cg24240870_RNU6-746P	0.000108833	0.00028466	-0.538504293	M1	Female	trans
cg18710053_DIAPH3-AS1	0.000108833	0.00028466	0.387854698	M1	Female	trans
cg20825109_MLIP	0.000108835	0.000284665	-0.464162342	M1	Female	trans
cg17329886_SNORD115	0.000108836	0.000284665	-0.498642256	M1	Female	trans
cg27056165_SLC25A29	0.000108836	0.000284666	0.749737274	M1	Female	trans
cg17382990_F2	0.000108838	0.00028467	0.712143089	M1	Female	trans
cg02046589_ENSG00000204929	0.000108839	0.000284672	-0.47248385	M1	Female	trans
cg16711983_RPS20P12	0.00010884	0.000284672	-0.339623581	M1	Female	trans
cg16711983_RN7SL293P	0.00010884	0.000284672	-0.482859944	M1	Female	trans
cg20381798_RPL35AP21	0.000108842	0.000284678	0.287715048	M1	Female	trans
cg19412031_UNC80	0.000108842	0.000284678	0.479162902	M1	Female	trans
cg02170695_LINC01231	0.000108843	0.000284679	-0.734921986	M1	Female	trans
cg13404427_FAM90A11P	0.000108843	0.000284679	-0.423700749	M1	Female	trans
cg23878202_ENSG00000237609	0.000108844	0.000284679	-0.399311586	M1	Female	trans
cg25971649_SLC25A3P1	0.000108845	0.000284683	-0.442591358	M1	Female	trans
cg01727128_KRTAP1-5	0.000108846	0.000284683	-0.476213568	M1	Female	trans
cg15005421_ENSG00000234021	0.000108846	0.000284684	-0.610342594	M1	Female	trans
cg03985285_ENSG00000224681	0.000108847	0.000284684	-0.618289141	M1	Female	trans
cg06743283_ENSG00000232599	0.000108847	0.000284684	-0.442342051	M1	Female	trans
cg13076269_DIRC1	0.000108847	0.000284684	-0.537624793	M1	Female	trans
cg02938690_LINC00941	0.000108848	0.000284685	-1.629263031	M1	Female	trans
cg16562709_SKP1P1	0.000108849	0.000284686	-0.474622645	M1	Female	trans
cg07994735_ZG16B	0.000108849	0.000284686	-0.546992183	M1	Female	trans
cg15542496_TNFAIP8L2	0.000108849	0.000284686	-0.458506652	M1	Female	trans
cg10533599_MTND4LP9	0.00010885	0.000284688	-0.494635056	M1	Female	trans
cg21921571_HOXA1	0.00010885	0.000284688	-0.405747404	M1	Female	trans
cg04124057_CICP8	0.00010885	0.000284688	-0.35510799	M1	Female	trans
cg24118983_OR8H1	0.000108851	0.000284688	-0.683295411	M1	Female	trans
cg20821566_REM2	0.000108851	0.000284688	-0.426226391	M1	Female	trans
cg18343923_GBP3	0.000108852	0.000284689	-0.505491982	M1	Female	trans
cg12485181_ENSG00000233970	0.000108853	0.000284692	-0.504261532	M1	Female	trans
cg23891601_RNU6-580P	0.000108854	0.000284694	-0.638717237	M1	Female	trans
cg19590115_ENSG00000237947	0.000108854	0.000284694	-0.448766493	M1	Female	trans
cg03560018_SMIM27	0.000108855	0.000284696	0.477207279	M1	Female	trans
cg09606912_RNU6-704P	0.000108855	0.000284696	-0.494936295	M1	Female	trans
cg17753661_RNU6-214P	0.000108857	0.000284699	-0.588349438	M1	Female	trans
cg15897435_CDK5R2	0.00010886	0.000284707	0.588326789	M1	Female	trans
cg10736303_VDAC1P3	0.000108861	0.000284707	-0.469351074	M1	Female	trans
cg13824097_ENSG00000239350	0.000108861	0.000284708	-0.556472856	M1	Female	trans
cg13088253_TUSC7	0.000108862	0.000284708	-0.430654363	M1	Female	trans
cg15503728_ENSG00000238049	0.000108862	0.000284708	-0.381897661	M1	Female	trans
cg14587401_RNU6-338P	0.000108863	0.000284711	0.47268499	M1	Female	trans
cg13088253_DEFA8P	0.000108864	0.000284711	-0.31986111	M1	Female	trans
cg11775190_PSMC1P11	0.000108864	0.000284712	-0.43132068	M1	Female	trans
cg17918676_OR5T3	0.000108865	0.000284712	-0.624359228	M1	Female	trans
cg09653571_MTND4P16	0.000108865	0.000284712	-0.422413638	M1	Female	trans
cg18701685_OR7E149P	0.000108865	0.000284712	0.198058491	M1	Female	trans
cg22237859_PAFAH1B2P1	0.000108866	0.000284714	-0.561682646	M1	Female	trans
cg24525578_POTEC	0.000108866	0.000284714	-0.71386048	M1	Female	trans
cg21473782_TMEM256P2	0.000108867	0.000284714	-0.470610198	M1	Female	trans
cg02165747_MEF2AP1	0.000108868	0.000284716	-0.61311491	M1	Female	trans
cg26613778_OR2T5	0.000108869	0.000284717	-0.449900436	M1	Female	trans
cg22783940_CCDC3	0.000108869	0.000284717	-0.920532994	M1	Female	trans
cg19953290_RNU6-661P	0.00010887	0.000284717	-0.46724684	M1	Female	trans
cg00199007_MAP1S	0.00010887	0.000284717	-0.480306462	M1	Female	trans
cg04544994_ENSG00000226400	0.00010887	0.000284717	-0.619949694	M1	Female	trans
cg16430407_PPIAP60	0.00010887	0.000284717	-0.557997854	M1	Female	trans
cg16430407_LINC01078	0.00010887	0.000284717	-0.377477852	M1	Female	trans
cg24105096_SLC35C2P1	0.000108875	0.000284729	0.601117545	M1	Female	trans
cg13494168_RPL18AP2	0.000108876	0.00028473	-0.446462799	M1	Female	trans
cg24204406_SSX2	0.000108876	0.000284731	-0.672225472	M1	Female	trans
cg24304928_RNU4-31P	0.000108877	0.000284733	-0.308512061	M1	Female	trans
cg20451596_CCR8	0.000108877	0.000284733	-0.431782101	M1	Female	trans
cg16653138_ZNF333	0.000108879	0.000284735	0.626676403	M1	Female	trans
cg00334821_PPIAP62	0.000108882	0.000284735	0.669200402	M1	Female	trans
cg27219840_RPL7AP7	0.000108883	0.000284735	-0.542061254	M1	Female	trans
cg06195376_ECEL1P1	0.000108884	0.000284735	-0.409562542	M1	Female	trans
cg22539294_ENSG00000237407	0.000108884	0.000284735	-0.555771893	M1	Female	trans
cg06246357_EFCAB9	0.000108885	0.000284735	0.512885077	M1	Female	trans
cg18701685_PHLDA2	0.000108885	0.000284735	0.405207205	M1	Female	trans
cg00572650_VTA1P1	0.000108885	0.000284735	-0.464529801	M1	Female	trans
cg08296131_C11orf80	0.000108885	0.000284735	-0.595973823	M1	Female	trans
cg22595719_ELOCP14	0.000108885	0.000284735	-0.39474074	M1	Female	trans
cg22595719_ELOCP7	0.000108885	0.000284735	-0.39474074	M1	Female	trans
cg22595719_CASC6	0.000108885	0.000284735	-0.173055228	M1	Female	trans
cg22595719_RN7SKP279	0.000108885	0.000284735	-0.481649375	M1	Female	trans
cg22595719_LINC02559	0.000108885	0.000284735	-0.678627593	M1	Female	trans
cg22595719_ENSG00000199959	0.000108885	0.000284735	-0.304394736	M1	Female	trans
cg22595719_MIR325	0.000108885	0.000284735	-0.678627593	M1	Female	trans
cg22595719_CYCSP49	0.000108885	0.000284735	-0.678627593	M1	Female	trans
cg22595719_ENSG00000227139	0.000108885	0.000284735	-0.331501973	M1	Female	trans
cg22595719_SSU72P8	0.000108885	0.000284735	-0.678627593	M1	Female	trans
cg22595719_ENSG00000232120	0.000108885	0.000284735	-0.678627593	M1	Female	trans
cg22595719_ENSG00000235274	0.000108885	0.000284735	-0.481649375	M1	Female	trans
cg22595719_ENSG00000241667	0.000108885	0.000284735	-0.678627593	M1	Female	trans
cg22595719_NDUFA12P1	0.000108885	0.000284735	-0.608789473	M1	Female	trans
cg23668184_SNORD13	0.000108885	0.000284735	0.535965275	M1	Female	trans
cg23183144_RNU1-8P	0.000108886	0.000284735	-0.375302161	M1	Female	trans
cg22651968_AKAP1	0.000108886	0.000284735	-0.526999041	M1	Female	trans
cg08579247_ENSG00000228827	0.000108887	0.000284738	-0.549362048	M1	Female	trans
cg01019631_ENSG00000180803	0.000108888	0.00028474	-0.644905613	M1	Female	trans
cg04299170_LINC01473	0.000108888	0.00028474	-0.386910374	M1	Female	trans
cg00598860_GPAA1P2	0.000108889	0.000284741	-0.508647602	M1	Female	trans
cg13095300_TMPRSS9	0.000108891	0.000284746	-0.680930019	M1	Female	trans
cg20852862_KIRREL2	0.000108892	0.000284747	-0.573100723	M1	Female	trans
cg24232370_MARK1	0.000108893	0.000284748	-0.65874577	M1	Female	trans
cg21960265_MIR185	0.000108894	0.00028475	0.609360593	M1	Female	trans
cg04000274_ENSG00000238139	0.000108896	0.000284755	-0.357929859	M1	Female	trans
cg12421834_ZFP36L2	0.000108897	0.000284758	0.492143343	M1	Female	trans
cg02303400_C5orf46	0.000108898	0.00028476	-0.475000639	M1	Female	trans
cg02351219_PTH2	0.000108898	0.00028476	-0.598437255	M1	Female	trans
cg11091734_LINC02595	0.000108899	0.00028476	-0.306627982	M1	Female	trans
cg23024913_WDR87BP	0.000108901	0.000284766	-0.384613378	M1	Female	trans
cg26250046_ENSG00000237422	0.000108902	0.000284766	-0.328148785	M1	Female	trans
cg08717983_EPHA7	0.000108902	0.000284766	-0.437748967	M1	Female	trans
cg18313144_STX1B	0.000108902	0.000284766	-0.528143227	M1	Female	trans
cg10389371_LINC01405	0.000108902	0.000284766	-0.270297023	M1	Female	trans
cg26329715_LINC01473	0.000108903	0.000284766	0.390192585	M1	Female	trans
cg03182576_FMO3	0.000108903	0.000284766	-0.429646455	M1	Female	trans
cg19417362_MC3R	0.000108903	0.000284766	0.747784804	M1	Female	trans
cg07173972_TBL3	0.000108903	0.000284766	-0.452453752	M1	Female	trans
cg20567311_LINC01128	0.000108906	0.000284771	-0.426597657	M1	Female	trans
cg12571007_CELF1	0.000108906	0.000284772	-0.359875695	M1	Female	trans
cg20803916_ZNF382	0.000108908	0.000284775	-0.499935937	M1	Female	trans
cg20495843_LINC02052	0.000108908	0.000284776	0.519964088	M1	Female	trans
cg06330497_SNORD116-2	0.000108909	0.000284776	-0.709892356	M1	Female	trans
cg26409566_LINC01446	0.000108909	0.000284776	-0.594246085	M1	Female	trans
cg21319275_RNY1P8	0.000108909	0.000284776	-0.518552011	M1	Female	trans
cg00340919_MRPL20P1	0.00010891	0.000284776	-0.546926084	M1	Female	trans
cg15817224_SLFN12	0.000108911	0.000284776	-0.510601568	M1	Female	trans
cg09450660_NPSR1	0.000108912	0.000284776	0.564267637	M1	Female	trans
cg10324998_ENSG00000240441	0.000108913	0.000284776	-0.550376802	M1	Female	trans
cg13781609_IGHV6-1	0.000108914	0.000284776	-0.163911399	M1	Female	trans
cg04750027_ENSG00000225402	0.000108915	0.000284776	-0.451689792	M1	Female	trans
cg12664780_RNU7-85P	0.000108915	0.000284776	-0.474610797	M1	Female	trans
cg01814674_TTTY21	0.000108916	0.000284776	-0.333482078	M1	Female	trans
cg24719938_NT5M	0.000108916	0.000284776	0.693921079	M1	Female	trans
cg10324032_SNORA1B	0.000108917	0.000284776	-0.67213083	M1	Female	trans
cg26917828_KRT17P4	0.000108918	0.000284776	-0.579847328	M1	Female	trans
cg05874519_OR2T8	0.000108919	0.000284776	-0.325192631	M1	Female	trans
cg03179419_RN7SKP133	0.00010892	0.000284776	-0.29780223	M1	Female	trans
cg11866296_GAPDHP71	0.000108921	0.000284776	-0.459670253	M1	Female	trans
cg24880701_NECTIN4	0.000108921	0.000284776	-0.505902065	M1	Female	trans
cg18849725_ENSG00000233712	0.000108921	0.000284776	-0.42193767	M1	Female	trans
cg00143364_ENSG00000203565	0.000108923	0.000284776	-0.521966938	M1	Female	trans
cg18477969_WFDC12	0.000108923	0.000284776	-0.696904815	M1	Female	trans
cg04633141_ENSG00000224658	0.000108924	0.000284776	-0.48895983	M1	Female	trans
cg22352554_LINC02810	0.000108925	0.000284776	-0.590849134	M1	Female	trans
cg22352554_LINC02433	0.000108925	0.000284776	-0.557472847	M1	Female	trans
cg22352554_DEFB107B	0.000108925	0.000284776	-0.557472847	M1	Female	trans
cg22352554_LBX1-AS1	0.000108925	0.000284776	-0.557472847	M1	Female	trans
cg22352554_RNA5SP478	0.000108925	0.000284776	-0.545122074	M1	Female	trans
cg22352554_ENSG00000228776	0.000108925	0.000284776	-0.557472847	M1	Female	trans
cg22352554_HMGB1P26	0.000108925	0.000284776	-0.237145625	M1	Female	trans
cg22352554_SUCLA2P2	0.000108925	0.000284776	-0.208518884	M1	Female	trans
cg22352554_HOXD4	0.000108925	0.000284776	-0.441049756	M1	Female	trans
cg22352554_RPL39P25	0.000108925	0.000284776	-0.441049756	M1	Female	trans
cg22352554_LINC00917	0.000108925	0.000284776	-0.441049756	M1	Female	trans
cg22352554_ENSG00000231600	0.000108925	0.000284776	-0.441049756	M1	Female	trans
cg22352554_ENSG00000235463	0.000108925	0.000284776	-0.208518884	M1	Female	trans
cg22352554_RNVU1-17	0.000108925	0.000284776	-0.62142411	M1	Female	trans
cg22352554_GEMIN2P1	0.000108925	0.000284776	-0.62142411	M1	Female	trans
cg22352554_MYCNUT	0.000108925	0.000284776	-0.62142411	M1	Female	trans
cg22352554_RNU7-182P	0.000108925	0.000284776	-0.62142411	M1	Female	trans
cg22352554_HAGLROS	0.000108925	0.000284776	-0.62142411	M1	Female	trans
cg22352554_C3orf85	0.000108925	0.000284776	-0.62142411	M1	Female	trans
cg22352554_PHOX2B	0.000108925	0.000284776	-0.603923449	M1	Female	trans
cg22352554_RN7SL415P	0.000108925	0.000284776	-0.62142411	M1	Female	trans
cg22352554_DYNLL1P7	0.000108925	0.000284776	-0.62142411	M1	Female	trans
cg22352554_LINC00208	0.000108925	0.000284776	-0.62142411	M1	Female	trans
cg22352554_PAEP	0.000108925	0.000284776	-0.62142411	M1	Female	trans
cg22352554_LINC02668	0.000108925	0.000284776	-0.62142411	M1	Female	trans
cg22352554_RPS7P9	0.000108925	0.000284776	-0.62142411	M1	Female	trans
cg22352554_OR4C4P	0.000108925	0.000284776	-0.62142411	M1	Female	trans
cg22352554_RNU6-1175P	0.000108925	0.000284776	-0.62142411	M1	Female	trans
cg22352554_HOTAIR	0.000108925	0.000284776	-0.417037768	M1	Female	trans
cg22352554_DNAJA1P1	0.000108925	0.000284776	-0.62142411	M1	Female	trans
cg22352554_RPS6P23	0.000108925	0.000284776	-0.361466901	M1	Female	trans
cg22352554_RNA5SP430	0.000108925	0.000284776	-0.62142411	M1	Female	trans
cg22352554_RPS16P9	0.000108925	0.000284776	-0.603923449	M1	Female	trans
cg22352554_KRTAP12-3	0.000108925	0.000284776	-0.62142411	M1	Female	trans
cg22352554_ENSG00000213940	0.000108925	0.000284776	-0.62142411	M1	Female	trans
cg22352554_MAGEB1	0.000108925	0.000284776	-0.62142411	M1	Female	trans
cg22352554_ENSG00000226566	0.000108925	0.000284776	-0.62142411	M1	Female	trans
cg22352554_ENSG00000228373	0.000108925	0.000284776	-0.62142411	M1	Female	trans
cg22352554_ENSG00000237262	0.000108925	0.000284776	-0.417037768	M1	Female	trans
cg22352554_ENSG00000240738	0.000108925	0.000284776	-0.62142411	M1	Female	trans
cg21201401_ENSG00000237293	0.000108925	0.000284776	0.425048443	M1	Female	trans
cg11724156_RNA5SP139	0.000108926	0.000284776	-0.816558156	M1	Female	trans
cg03440172_RPS2P7	0.000108927	0.00028478	-0.529530098	M1	Female	trans
cg16565439_DUOX2	0.000108929	0.000284783	-0.363493758	M1	Female	trans
cg07918589_KRT18P19	0.000108931	0.000284788	-0.531348162	M1	Female	trans
cg26987106_SSTR1	0.000108932	0.000284789	-0.544036033	M1	Female	trans
cg15032844_LCE3E	0.000108932	0.000284789	-0.491189361	M1	Female	trans
cg17779085_RNA5SP195	0.000108932	0.00028479	-0.395828441	M1	Female	trans
cg00232388_PARPBP	0.000108932	0.00028479	-0.667994324	M1	Female	trans
cg22143597_LINC02869	0.000108933	0.000284791	-0.52507551	M1	Female	trans
cg12594940_RPL13P2	0.000108934	0.000284792	-0.300464173	M1	Female	trans
cg09789229_DTNB-AS1	0.000108935	0.000284793	-0.50134687	M1	Female	trans
cg20341836_RN7SL303P	0.000108935	0.000284793	0.348251668	M1	Female	trans
cg24186114_RNA5SP212	0.000108935	0.000284793	-0.59014645	M1	Female	trans
cg13871921_RNY3P12	0.000108936	0.000284794	-0.709668716	M1	Female	trans
cg14664875_MTCO1P51	0.000108936	0.000284795	-0.46646098	M1	Female	trans
cg15564211_ATF4	0.000108937	0.000284796	-0.587605399	M1	Female	trans
cg26184765_VN1R53P	0.000108937	0.000284796	-0.558987576	M1	Female	trans
cg08317284_OR1J4	0.000108938	0.000284797	0.307576476	M1	Female	trans
cg05559368_GPX2	0.000108938	0.000284797	0.604568802	M1	Female	trans
cg08598324_PEBP4	0.000108938	0.000284797	-0.325032208	M1	Female	trans
cg04924345_LPAR3	0.000108939	0.000284798	-0.619367112	M1	Female	trans
cg05173913_TRAV12-3	0.000108939	0.000284798	0.470653429	M1	Female	trans
cg08013109_CPLX4	0.00010894	0.000284799	-0.352655203	M1	Female	trans
cg03861379_C1QL4	0.000108941	0.000284801	-0.454044775	M1	Female	trans
cg09025741_ACTBP1	0.000108942	0.000284801	-0.383444861	M1	Female	trans
cg10572569_ENSG00000240441	0.000108943	0.000284801	-0.581707848	M1	Female	trans
cg14999291_CFL1P2	0.000108946	0.000284801	0.346760826	M1	Female	trans
cg14999291_LINC02789	0.000108946	0.000284801	0.192180382	M1	Female	trans
cg14999291_LINC01867	0.000108946	0.000284801	0.666459709	M1	Female	trans
cg14999291_RPL35AP12	0.000108946	0.000284801	0.486720449	M1	Female	trans
cg14999291_RPL7P27	0.000108946	0.000284801	0.307599574	M1	Female	trans
cg14999291_RPL5P31	0.000108946	0.000284801	0.685772564	M1	Female	trans
cg14999291_MIR494	0.000108946	0.000284801	0.152457985	M1	Female	trans
cg14999291_RNU1-80P	0.000108946	0.000284801	0.615199149	M1	Female	trans
cg14999291_ENSG00000223716	0.000108946	0.000284801	0.685772564	M1	Female	trans
cg14999291_ZNF90P2	0.000108946	0.000284801	0.398896791	M1	Female	trans
cg14999291_DEFB130B	0.000108946	0.000284801	0.151257005	M1	Female	trans
cg14999291_DEFB130A	0.000108946	0.000284801	0.151257005	M1	Female	trans
cg14999291_ENSG00000231569	0.000108946	0.000284801	0.398896791	M1	Female	trans
cg14457908_ENSG00000228010	0.000108946	0.000284801	-0.440970003	M1	Female	trans
cg09575750_TIGD1	0.000108948	0.000284806	-0.471491098	M1	Female	trans
cg19360023_RNU2-33P	0.000108948	0.000284807	-0.339966678	M1	Female	trans
cg25161512_MAB21L2	0.000108948	0.000284807	0.672574955	M1	Female	trans
cg04487202_LINC01346	0.000108949	0.000284807	-0.592464358	M1	Female	trans
cg17300451_SAMD7	0.000108949	0.000284807	-0.565467211	M1	Female	trans
cg23121887_RNA5SP57	0.000108949	0.000284807	-0.265368447	M1	Female	trans
cg19878597_LINC02599	0.000108951	0.00028481	0.473176851	M1	Female	trans
cg05849431_RN7SL241P	0.000108952	0.000284812	-0.41666555	M1	Female	trans
cg23727505_RN7SL111P	0.000108953	0.000284814	-0.382876212	M1	Female	trans
cg24749559_KIF14	0.000108953	0.000284814	0.59533481	M1	Female	trans
cg15817224_BTN3A1	0.000108953	0.000284814	-0.495653025	M1	Female	trans
cg20695805_ARHGEF15	0.000108954	0.000284814	0.509923348	M1	Female	trans
cg01665243_ENSG00000232537	0.000108954	0.000284814	0.425792919	M1	Female	trans
cg02072495_ENSG00000236425	0.000108956	0.000284819	0.552237554	M1	Female	trans
cg11170468_GDPD2	0.000108957	0.00028482	-0.562757686	M1	Female	trans
cg12877532_CARNMT1	0.00010896	0.000284826	-0.385941754	M1	Female	trans
cg19115205_RPL7P43	0.000108962	0.000284833	-0.552093864	M1	Female	trans
cg10666167_OR11L1	0.000108964	0.000284836	-0.579320775	M1	Female	trans
cg21417545_RIT2	0.000108966	0.00028484	-0.799386967	M1	Female	trans
cg23885472_CHST8	0.000108966	0.00028484	-0.55308459	M1	Female	trans
cg20614067_PLK4	0.000108967	0.000284843	-0.541514203	M1	Female	trans
cg23807125_RFPL1	0.000108968	0.000284844	-0.504040237	M1	Female	trans
cg10653573_UMOD	0.000108968	0.000284844	-0.591951397	M1	Female	trans
cg14850837_NDUFA5P1	0.000108969	0.000284845	-0.505374753	M1	Female	trans
cg19432688_GALNT14	0.00010897	0.000284846	-0.490329087	M1	Female	trans
cg09162333_SOGA1	0.00010897	0.000284846	-0.553211011	M1	Female	trans
cg24304928_PLCE1-AS2	0.00010897	0.000284846	-0.353050748	M1	Female	trans
cg06449486_ENSG00000232828	0.000108972	0.000284849	0.405079661	M1	Female	trans
cg05013064_NR1H4	0.000108972	0.000284849	0.538685457	M1	Female	trans
cg02606480_ENSG00000243038	0.000108973	0.00028485	-0.574253765	M1	Female	trans
cg01301741_TLX3	0.000108974	0.000284852	-0.246446461	M1	Female	trans
cg09947026_RPL7AP73	0.000108974	0.000284852	-0.348410686	M1	Female	trans
cg14703553_ENSG00000213226	0.000108974	0.000284852	-0.942282306	M1	Female	trans
cg14655590_GMPR	0.000108974	0.000284852	-0.768064751	M1	Female	trans
cg27384879_RPL5P21	0.000108975	0.000284853	-0.329128486	M1	Female	trans
cg15157699_ZNF114P1	0.000108975	0.000284853	-0.542877858	M1	Female	trans
cg27056165_TM9SF3	0.000108978	0.000284859	-0.718348443	M1	Female	trans
cg17725166_EEF1A1P3	0.000108979	0.000284859	-0.357800459	M1	Female	trans
cg06736785_GGT6	0.000108979	0.000284859	-0.523378598	M1	Female	trans
cg20638896_SETP8	0.000108979	0.000284859	-0.675205886	M1	Female	trans
cg03974581_OR52A5	0.000108979	0.000284859	-0.518163159	M1	Female	trans
cg03974581_AMMECR1LP1	0.000108979	0.000284859	-0.424665989	M1	Female	trans
cg17792994_ENSG00000217078	0.00010898	0.00028486	-0.553490951	M1	Female	trans
cg18323824_CELA2B	0.000108981	0.000284861	-0.561584796	M1	Female	trans
cg14946503_LINC02868	0.000108981	0.000284861	-0.36881628	M1	Female	trans
cg16802996_RPL36AP43	0.000108981	0.000284862	-0.471291459	M1	Female	trans
cg20414709_SERINC4	0.000108982	0.000284862	-0.47760443	M1	Female	trans
cg04667681_GAPDHP49	0.000108982	0.000284863	-0.404236012	M1	Female	trans
cg17181840_MME-AS1	0.000108983	0.000284863	0.654535301	M1	Female	trans
cg12882999_SEPTIN14	0.000108984	0.000284865	-0.505536808	M1	Female	trans
cg12769996_ENSG00000223719	0.000108985	0.000284867	-0.454193765	M1	Female	trans
cg15114510_KIR2DL1	0.000108985	0.000284867	-0.569933975	M1	Female	trans
cg09476440_CYC1	0.000108986	0.00028487	0.446418434	M1	Female	trans
cg04544994_TCF7L1-IT1	0.000108987	0.000284872	-0.683778029	M1	Female	trans
cg10490147_SCP2D1	0.000108988	0.000284872	-0.670688809	M1	Female	trans
cg10175261_SMIM2-IT1	0.000108988	0.000284872	-0.615186472	M1	Female	trans
cg10488013_ZNF429	0.000108991	0.000284878	-0.38580251	M1	Female	trans
cg15976390_RPL12P43	0.000108991	0.000284879	-0.476513734	M1	Female	trans
cg01093934_ENSG00000227055	0.000108993	0.000284882	-0.473674259	M1	Female	trans
cg13635007_ENSG00000229213	0.000108993	0.000284882	0.418790244	M1	Female	trans
cg04457964_ENSG00000228286	0.000108994	0.000284883	-0.321623486	M1	Female	trans
cg10390473_MIR633	0.000108995	0.000284886	-0.352287402	M1	Female	trans
cg15281051_CDY7P	0.000108996	0.000284886	-0.390004574	M1	Female	trans
cg12878716_PORCN	0.000108996	0.000284886	-0.793352838	M1	Female	trans
cg21110711_DCAKD	0.000108996	0.000284886	-0.540131988	M1	Female	trans
cg06513958_ENSG00000228734	0.000108996	0.000284886	-0.265090408	M1	Female	trans
cg04243292_ENSG00000213867	0.000108998	0.00028489	-0.812667042	M1	Female	trans
cg00199007_TBX6	0.000108998	0.000284891	-0.470580932	M1	Female	trans
cg01024069_AKR1B1P3	0.000108999	0.000284891	-0.446104042	M1	Female	trans
cg17218510_ENSG00000225708	0.000108999	0.000284891	-0.74750758	M1	Female	trans
cg00381755_SNORD9	0.000109	0.000284891	0.547314089	M1	Female	trans
cg19060760_FSCN1	0.000109	0.000284891	-0.539705927	M1	Female	trans
cg19590115_RPL6P4	0.000109	0.000284891	-0.33284841	M1	Female	trans
cg06567996_TNFRSF4	0.000109001	0.000284892	-0.507932561	M1	Female	trans
cg06645242_PPY	0.000109001	0.000284893	0.546262032	M1	Female	trans
cg27452868_U8	0.000109002	0.000284895	-0.395900288	M1	Female	trans
cg05260346_ENSG00000230609	0.000109003	0.000284896	-0.755387107	M1	Female	trans
cg04132177_KRT4	0.000109005	0.000284901	-0.58149778	M1	Female	trans
cg02990361_OOEP-AS1	0.000109007	0.000284904	0.610173403	M1	Female	trans
cg24082121_ENSG00000225884	0.000109007	0.000284904	0.442763689	M1	Female	trans
cg21673338_ZNF462	0.000109007	0.000284904	-0.45475906	M1	Female	trans
cg03272877_SSBP2	0.000109008	0.000284905	0.71071912	M1	Female	trans
cg13168499_ENSG00000206776	0.000109008	0.000284905	-0.409751541	M1	Female	trans
cg11459852_USP31	0.000109011	0.000284913	0.509376188	M1	Female	trans
cg07397185_ENSG00000229297	0.000109012	0.000284914	-0.396097977	M1	Female	trans
cg17121694_ENSG00000223697	0.000109012	0.000284914	-0.367288197	M1	Female	trans
cg09575750_MAN1A1	0.000109013	0.000284917	-0.469005729	M1	Female	trans
cg09080909_SNORA63	0.000109017	0.000284924	-0.459563287	M1	Female	trans
cg02046589_RN7SL79P	0.000109017	0.000284925	-0.340062024	M1	Female	trans
cg19111078_COX6B1	0.000109018	0.000284927	-0.471154926	M1	Female	trans
cg04365481_ZFX-AS1	0.000109019	0.000284929	-0.516521426	M1	Female	trans
cg11687389_ARHGAP17	0.000109022	0.000284935	-0.434416451	M1	Female	trans
cg23522611_TRBV3-1	0.000109022	0.000284936	0.681146616	M1	Female	trans
cg14136582_PSAT1P2	0.000109023	0.000284937	-0.469159644	M1	Female	trans
cg13614887_GAS6-AS1	0.000109023	0.000284937	-0.623017155	M1	Female	trans
cg09854717_MIR133B	0.000109024	0.000284937	-0.225514962	M1	Female	trans
cg26329715_SLC52A2	0.000109024	0.000284937	-0.475950254	M1	Female	trans
cg12710220_SPTLC1P5	0.000109024	0.000284937	-0.383202562	M1	Female	trans
cg25644567_ENSG00000224100	0.000109025	0.000284938	0.591456192	M1	Female	trans
cg03220912_CCDC152	0.000109025	0.000284939	-0.436896458	M1	Female	trans
cg02532528_FAM86C2P	0.000109025	0.000284939	-0.591398825	M1	Female	trans
cg25217772_MIR499A	0.000109027	0.000284941	-0.518550154	M1	Female	trans
cg16045677_CDH22	0.000109027	0.000284941	-0.468916466	M1	Female	trans
cg06578063_LINC01219	0.000109028	0.000284941	-0.376954883	M1	Female	trans
cg15532012_MTCYBP14	0.000109028	0.000284941	-0.456380457	M1	Female	trans
cg09081941_PTPRC	0.000109028	0.000284941	-0.689477944	M1	Female	trans
cg24256211_RNU6-1062P	0.000109028	0.000284942	0.503856088	M1	Female	trans
cg24473292_UPF3A	0.000109029	0.000284942	-0.381334416	M1	Female	trans
cg00232388_SNORD111B	0.000109029	0.000284943	-0.6315081	M1	Female	trans
cg13799853_OR51H2P	0.00010903	0.000284944	0.554055106	M1	Female	trans
cg24014805_RN7SKP128	0.000109035	0.000284956	-0.34595198	M1	Female	trans
cg04487202_TNFSF8	0.000109035	0.000284956	-0.677745253	M1	Female	trans
cg12225344_DCD	0.000109039	0.000284966	-0.661841775	M1	Female	trans
cg13088253_ENSG00000230205	0.00010904	0.000284966	-0.454455707	M1	Female	trans
cg16121765_RNU6-984P	0.000109041	0.00028497	-0.483003218	M1	Female	trans
cg26879339_ENSG00000230080	0.000109043	0.000284974	-0.432306485	M1	Female	trans
cg00965931_SNORA73	0.000109044	0.000284975	0.717668612	M1	Female	trans
cg14980498_ENSG00000236425	0.000109045	0.000284978	-0.55845848	M1	Female	trans
cg14457850_OR2AI1P	0.000109047	0.000284983	-0.4104297	M1	Female	trans
cg20100151_PAFAH1B2P1	0.000109047	0.000284983	-0.531452697	M1	Female	trans
cg04667681_SNRPGP14	0.000109048	0.000284984	-0.452081975	M1	Female	trans
cg03764791_ENSG00000227479	0.000109049	0.000284984	-0.548268068	M1	Female	trans
cg24430871_ZWINT	0.000109049	0.000284984	-0.501604222	M1	Female	trans
cg10279395_SYT4	0.00010905	0.000284987	-0.54300919	M1	Female	trans
cg27204205_ENSG00000223808	0.00010905	0.000284987	-0.516663285	M1	Female	trans
cg21445409_SRRM1P2	0.000109052	0.000284988	0.72853243	M1	Female	trans
cg16064295_MRPL50P4	0.000109052	0.000284988	-0.401066024	M1	Female	trans
cg20150659_ENSG00000239300	0.000109052	0.000284989	-0.671439144	M1	Female	trans
cg14609104_BAALC	0.000109052	0.000284989	-0.394328146	M1	Female	trans
cg14503868_FAM189B	0.000109053	0.000284989	-0.36212074	M1	Female	trans
cg14378465_B4GALT4-AS1	0.000109053	0.000284989	-0.36782679	M1	Female	trans
cg00327072_CYP2D7	0.000109053	0.000284989	-0.750245798	M1	Female	trans
cg09789229_ENSG00000230709	0.000109054	0.000284991	-0.433440576	M1	Female	trans
cg09375013_IGLV1-47	0.000109054	0.000284991	0.19548118	M1	Female	trans
cg00531137_SRRM1P2	0.000109055	0.000284992	0.61842666	M1	Female	trans
cg20985980_VN1R20P	0.000109057	0.000284997	0.551649177	M1	Female	trans
cg20189053_C1QTNF5	0.000109058	0.000284997	-0.4896269	M1	Female	trans
cg24304928_SOS1	0.000109058	0.000284997	-0.387364719	M1	Female	trans
cg00533683_PAFAH1B2P1	0.000109058	0.000284997	-0.571846247	M1	Female	trans
cg02265810_KRTAP13-3	0.000109059	0.000284997	-0.361734697	M1	Female	trans
cg01148039_ENSG00000237927	0.000109059	0.000284997	-0.548314972	M1	Female	trans
cg01012966_ZP3P2	0.00010906	0.000285001	-0.452107142	M1	Female	trans
cg03061930_SNAI1	0.000109061	0.000285002	-0.501687968	M1	Female	trans
cg07970040_ENSG00000240774	0.000109061	0.000285002	0.584222049	M1	Female	trans
cg05747874_ACSM2A	0.000109062	0.000285003	-0.253018121	M1	Female	trans
cg16872660_AQP3	0.000109063	0.000285004	-0.758982441	M1	Female	trans
cg09548246_LINC01519	0.000109064	0.000285007	-0.352092236	M1	Female	trans
cg14584450_SNORD116-3	0.000109065	0.000285008	-0.779313375	M1	Female	trans
cg21316771_LINC01100	0.000109068	0.000285017	-0.45338904	M1	Female	trans
cg11761102_RASA4DP	0.000109069	0.000285018	-0.638381023	M1	Female	trans
cg09272186_LINC00686	0.00010907	0.000285019	-0.403871212	M1	Female	trans
cg27210166_PEG3	0.00010907	0.000285019	-0.535881977	M1	Female	trans
cg09640764_U3	0.000109073	0.000285026	-0.327347707	M1	Female	trans
cg16835097_SYT13	0.000109074	0.000285028	0.677760497	M1	Female	trans
cg04665311_LINC01918	0.000109074	0.000285028	-0.522620666	M1	Female	trans
cg07110166_RNA5SP467	0.000109074	0.000285028	-0.576392724	M1	Female	trans
cg18319024_RNU6-984P	0.000109076	0.00028503	0.581316572	M1	Female	trans
cg24949324_CCNYL2	0.000109077	0.000285032	-0.149385714	M1	Female	trans
cg01086039_MIR1179	0.000109079	0.000285037	-0.798979449	M1	Female	trans
cg02172724_MAN2B2	0.000109079	0.000285037	-0.551343874	M1	Female	trans
cg18701685_BCL6B	0.00010908	0.000285038	0.363829462	M1	Female	trans
cg04900782_RNU6-1321P	0.00010908	0.000285039	-1.669769393	M1	Female	trans
cg08317284_AK9	0.000109082	0.000285043	0.371179688	M1	Female	trans
cg15933501_UGT2A3	0.000109084	0.000285047	-0.505525452	M1	Female	trans
cg19560656_ENSG00000214210	0.000109085	0.000285048	0.573747997	M1	Female	trans
cg24913907_SHC1P1	0.000109085	0.000285048	-0.376968888	M1	Female	trans
cg01570309_RNU6ATAC33P	0.000109085	0.000285048	0.484274758	M1	Female	trans
cg23024913_C19orf18	0.000109086	0.00028505	-0.328342141	M1	Female	trans
cg02327812_OR6C4	0.000109086	0.00028505	-0.556432776	M1	Female	trans
cg14701108_LINC00892	0.000109087	0.000285052	-0.57072181	M1	Female	trans
cg19045970_AMY1A	0.000109089	0.000285055	0.437250101	M1	Female	trans
cg22702814_TNFSF13B	0.000109089	0.000285055	-0.451826308	M1	Female	trans
cg22693162_ENSG00000229242	0.00010909	0.000285055	-0.637201157	M1	Female	trans
cg15509969_IL5	0.000109091	0.000285058	0.365875333	M1	Female	trans
cg19765834_LINC00378	0.000109091	0.000285058	-0.416500381	M1	Female	trans
cg24026146_RNA5S7	0.000109091	0.000285058	-0.401519581	M1	Female	trans
cg03397234_ENSG00000239532	0.000109093	0.000285061	0.559797787	M1	Female	trans
cg00572650_CT47A2	0.000109094	0.000285064	-0.561757823	M1	Female	trans
cg18701685_ENSG00000231982	0.000109096	0.000285069	0.406557203	M1	Female	trans
cg14525473_ENSG00000213987	0.000109097	0.000285069	0.35156987	M1	Female	trans
cg06322601_HSPA1A	0.000109097	0.000285069	-0.416327029	M1	Female	trans
cg05584297_MAP1LC3BP1	0.000109097	0.000285069	-0.419840298	M1	Female	trans
cg04983687_SERPINA5	0.000109097	0.000285069	-0.097365977	M1	Female	trans
cg10746224_MCUB	0.000109098	0.000285069	-0.44872056	M1	Female	trans
cg05472380_ENSG00000237297	0.000109099	0.000285073	-0.300585564	M1	Female	trans
cg01420711_XAGE3	0.0001091	0.000285073	-0.620284277	M1	Female	trans
cg01569860_ENSG00000234891	0.0001091	0.000285073	-0.341210777	M1	Female	trans
cg10028717_RPL34-DT	0.0001091	0.000285073	1.063118848	M1	Female	trans
cg22621745_RNU6-1077P	0.000109101	0.000285073	0.501513651	M1	Female	trans
cg16245706_RNU6-675P	0.000109102	0.000285075	-0.545999913	M1	Female	trans
cg12163800_JPH2	0.000109102	0.000285075	-0.365028432	M1	Female	trans
cg13095300_ENSG00000228019	0.000109103	0.000285077	-0.647778463	M1	Female	trans
cg23155884_TIPINP1	0.000109103	0.000285077	-0.444245906	M1	Female	trans
cg10322510_RNU6-552P	0.000109103	0.000285077	-0.353886675	M1	Female	trans
cg11600326_RNU4-34P	0.000109104	0.000285077	-0.504612796	M1	Female	trans
cg02105002_RN7SL806P	0.000109105	0.000285079	0.544748308	M1	Female	trans
cg27178540_ENSG00000224876	0.000109105	0.000285079	-0.341958475	M1	Female	trans
cg17031631_ENSG00000213115	0.000109106	0.000285081	-0.488748312	M1	Female	trans
cg22827011_ARMC10P1	0.000109108	0.000285083	-0.553079252	M1	Female	trans
cg02202484_OR2Y1	0.000109108	0.000285083	-0.564171587	M1	Female	trans
cg02202484_LINC01053	0.000109108	0.000285083	-0.462372674	M1	Female	trans
cg02202484_OR7A10	0.000109108	0.000285083	-0.564171587	M1	Female	trans
cg19827854_MIR194-1	0.000109109	0.000285085	-0.469843772	M1	Female	trans
cg10973043_ENSG00000223916	0.000109111	0.000285087	-0.325974947	M1	Female	trans
cg26529963_ENSG00000236231	0.000109111	0.000285087	-0.414800776	M1	Female	trans
cg04667681_ENSG00000225885	0.000109111	0.000285088	-0.408828312	M1	Female	trans
cg12488134_CNKSR2	0.000109111	0.000285088	-0.425569502	M1	Female	trans
cg02096758_HSP90AB3P	0.000109115	0.000285096	-0.668300581	M1	Female	trans
cg19784873_IGLV8OR8-1	0.000109115	0.000285096	-0.412240182	M1	Female	trans
cg10653465_ENSG00000227192	0.000109116	0.000285099	-0.565432997	M1	Female	trans
cg03229431_KLF2P2	0.000109118	0.000285102	-0.484396886	M1	Female	trans
cg02147041_ENSG00000227045	0.000109119	0.000285105	-0.457927715	M1	Female	trans
cg08000231_PENK	0.00010912	0.000285105	-0.565988561	M1	Female	trans
cg26284114_TAX1BP1-AS1	0.00010912	0.000285106	-0.667658298	M1	Female	trans
cg09325375_KRTAP8-2P	0.00010912	0.000285106	-0.728600052	M1	Female	trans
cg09328960_ENSG00000229079	0.000109121	0.000285106	-0.408130471	M1	Female	trans
cg03687953_IGLV5-45	0.000109121	0.000285107	0.364137993	M1	Female	trans
cg02440268_LINC01683	0.000109121	0.000285107	-0.49885897	M1	Female	trans
cg20620047_RPS3AP49	0.000109122	0.000285108	0.488415546	M1	Female	trans
cg22117009_RNU6-769P	0.000109123	0.000285108	-0.497107535	M1	Female	trans
cg04539165_ENSG00000231207	0.000109123	0.000285108	-0.49139766	M1	Female	trans
cg25366472_ENSG00000233415	0.000109124	0.00028511	-0.414759011	M1	Female	trans
cg24479590_PORCN	0.000109124	0.00028511	-0.538140378	M1	Female	trans
cg19985056_SLC25A6P2	0.000109125	0.000285111	0.511648801	M1	Female	trans
cg03653504_ENSG00000215464	0.000109127	0.000285117	-0.481760406	M1	Female	trans
cg05577657_RPL9P3	0.000109128	0.000285118	-0.644168963	M1	Female	trans
cg25122934_C5orf60	0.000109128	0.000285118	-0.530305776	M1	Female	trans
cg21434761_TDRD12	0.000109129	0.000285119	-0.332558714	M1	Female	trans
cg24524166_ENSG00000233739	0.00010913	0.000285121	0.612727314	M1	Female	trans
cg08044704_HMGB3	0.000109131	0.000285121	-0.565428891	M1	Female	trans
cg25534544_ENSG00000205890	0.000109131	0.000285121	-0.39904801	M1	Female	trans
cg19812018_ENSG00000230973	0.000109131	0.000285121	-0.33590092	M1	Female	trans
cg13990947_NECTIN4	0.000109131	0.000285121	-0.4980319	M1	Female	trans
cg04414539_ENSG00000232355	0.000109131	0.000285121	-0.46630402	M1	Female	trans
cg01586670_SLC17A7	0.000109132	0.000285121	-0.365658934	M1	Female	trans
cg13961318_WAS	0.000109132	0.000285121	-0.527640952	M1	Female	trans
cg00334821_OR10G8	0.000109137	0.000285132	0.659366064	M1	Female	trans
cg12276019_SNORD115	0.000109137	0.000285132	0.625626024	M1	Female	trans
cg12377084_MTCO3P19	0.000109137	0.000285133	-0.764266129	M1	Female	trans
cg02810426_AADACL4	0.000109138	0.000285133	-0.389514421	M1	Female	trans
cg17751220_MIR1255B2	0.000109138	0.000285134	-0.462068897	M1	Female	trans
cg25472353_LIMK2P1	0.000109139	0.000285135	0.421429329	M1	Female	trans
cg16569407_SLC5A1	0.000109139	0.000285135	-0.79630653	M1	Female	trans
cg17213650_MICOS10P3	0.000109139	0.000285135	-0.348880715	M1	Female	trans
cg00199007_PGLS	0.00010914	0.000285136	-0.462235393	M1	Female	trans
cg17653352_ENSG00000223495	0.00010914	0.000285136	-0.484248113	M1	Female	trans
cg26329715_USF2	0.00010914	0.000285136	-0.46363804	M1	Female	trans
cg01912298_PTMAP3	0.000109142	0.000285138	-0.408156946	M1	Female	trans
cg12462499_RNU6-44P	0.000109142	0.000285139	-0.470767048	M1	Female	trans
cg18924965_RN7SL394P	0.000109143	0.000285141	0.34607183	M1	Female	trans
cg09861922_LINC00484	0.000109144	0.000285141	-0.637823328	M1	Female	trans
cg08664874_IGLV3-27	0.000109144	0.000285142	-0.553231763	M1	Female	trans
cg26708548_ENSG00000204814	0.000109147	0.000285149	0.24637214	M1	Female	trans
cg21110337_ENSG00000222032	0.000109148	0.000285149	0.552084605	M1	Female	trans
cg20375654_CSGALNACT2P1	0.000109148	0.000285149	-0.426395796	M1	Female	trans
cg11916219_ENSG00000234436	0.000109149	0.000285151	0.412652823	M1	Female	trans
cg14501281_RN7SKP127	0.000109149	0.000285152	0.344007345	M1	Female	trans
cg04337937_RGL4	0.00010915	0.000285152	-0.570042194	M1	Female	trans
cg06620353_LMO7DN	0.000109151	0.000285154	-0.440331344	M1	Female	trans
cg20252529_GTF3AP6	0.000109151	0.000285154	-0.552837139	M1	Female	trans
cg16655291_RPS20P9	0.000109153	0.000285159	-0.509378402	M1	Female	trans
cg27333297_SSBP3	0.000109154	0.00028516	-0.541454933	M1	Female	trans
cg13079150_RPL12P18	0.000109155	0.000285163	-0.462798593	M1	Female	trans
cg21774804_RNA5SP325	0.000109156	0.000285164	-0.824163688	M1	Female	trans
cg04498418_ARHGEF40	0.000109158	0.000285168	-0.72080998	M1	Female	trans
cg05171452_ANO5	0.000109159	0.00028517	-0.474757352	M1	Female	trans
cg21444421_RPS2P7	0.000109159	0.00028517	-0.533044681	M1	Female	trans
cg12584537_COL18A1	0.000109159	0.000285171	-0.624881896	M1	Female	trans
cg22609539_AOX1	0.000109161	0.000285174	-0.665023039	M1	Female	trans
cg16798839_PIWIL3	0.000109161	0.000285174	-0.463283863	M1	Female	trans
cg22597706_SNORD116-7	0.000109162	0.000285175	-0.551893755	M1	Female	trans
cg17401373_UQCRHP4	0.000109163	0.000285177	-0.542297792	M1	Female	trans
cg15044121_SLC12A5-AS1	0.000109167	0.000285187	-0.457136267	M1	Female	trans
cg09785904_PELATON	0.000109167	0.000285187	-0.5563103	M1	Female	trans
cg06649540_HTR3C2P	0.000109168	0.000285188	-0.376419024	M1	Female	trans
cg12396032_ENSG00000232471	0.000109169	0.00028519	-0.469376151	M1	Female	trans
cg10568558_KRT8P17	0.00010917	0.000285191	-0.209938526	M1	Female	trans
cg04988471_RNU6-1169P	0.000109172	0.000285195	-0.627117233	M1	Female	trans
cg01744396_RPL36AP35	0.000109174	0.0002852	0.489793531	M1	Female	trans
cg16959364_MND1	0.000109174	0.0002852	-0.364610335	M1	Female	trans
cg18438405_RPL32P12	0.000109176	0.000285202	-0.380496368	M1	Female	trans
cg26414417_GOLGA6L4	0.000109176	0.000285202	-0.405237783	M1	Female	trans
cg09849405_ZNF503	0.000109176	0.000285202	-0.624731992	M1	Female	trans
cg02278912_RNU6-17P	0.000109176	0.000285202	-0.665467072	M1	Female	trans
cg17201960_IGHJ1	0.000109176	0.000285202	-0.448466943	M1	Female	trans
cg17855264_NAGPA	0.000109176	0.000285202	-0.581769006	M1	Female	trans
cg22773831_GRK5	0.000109177	0.000285204	-0.434259692	M1	Female	trans
cg03332734_KRT2	0.000109177	0.000285204	-0.388686114	M1	Female	trans
cg03788509_POTEH	0.000109181	0.000285213	-0.222634432	M1	Female	trans
cg23806703_ZNF527	0.000109182	0.000285214	-0.501782568	M1	Female	trans
cg08950088_ENSG00000216775	0.000109183	0.000285216	-0.473176119	M1	Female	trans
cg08416194_TDRD9	0.000109186	0.000285222	0.051837336	M1	Female	trans
cg23914255_RPL7AP9	0.000109186	0.000285222	-0.45454783	M1	Female	trans
cg15406892_KDR	0.000109186	0.000285222	-0.496588415	M1	Female	trans
cg20757966_ENSG00000233611	0.000109187	0.000285222	-0.52687983	M1	Female	trans
cg06398883_LINC00656	0.000109187	0.000285223	-0.368942632	M1	Female	trans
cg08317284_NME5	0.000109188	0.000285225	0.380514618	M1	Female	trans
cg11687389_ARHGAP9	0.00010919	0.000285228	-0.453200086	M1	Female	trans
cg12855615_TRAV36DV7	0.000109191	0.000285229	-0.424859308	M1	Female	trans
cg25979180_LINC01889	0.000109191	0.000285229	-0.392354647	M1	Female	trans
cg00445202_ENSG00000230704	0.000109191	0.000285229	-0.72187806	M1	Female	trans
cg17296658_LINC01114	0.000109193	0.000285234	-0.533239756	M1	Female	trans
cg25294526_OR8K5	0.000109193	0.000285234	-0.520619424	M1	Female	trans
cg08770755_ENSG00000230952	0.000109194	0.000285234	-0.548026203	M1	Female	trans
cg00337181_E2F3P2	0.000109194	0.000285235	-0.729660743	M1	Female	trans
cg10988411_ADGRF5-AS1	0.000109194	0.000285235	-0.519422214	M1	Female	trans
cg06803261_SMR3B	0.000109195	0.000285236	-0.439409406	M1	Female	trans
cg26512142_RPS29P12	0.000109195	0.000285237	0.454397353	M1	Female	trans
cg05260346_RN7SKP100	0.000109196	0.000285237	-0.665993374	M1	Female	trans
cg01001115_ENSG00000225005	0.000109197	0.000285239	-0.356774002	M1	Female	trans
cg14503868_TSPAN32	0.000109197	0.000285239	-0.368642707	M1	Female	trans
cg12410054_RNU6-843P	0.000109198	0.00028524	-0.399883263	M1	Female	trans
cg25479656_CITED1	0.000109198	0.00028524	-0.42034791	M1	Female	trans
cg26517283_ENSG00000243378	0.000109199	0.00028524	-0.486977959	M1	Female	trans
cg19316173_SNORD116-2	0.000109199	0.00028524	-0.449702054	M1	Female	trans
cg12492809_OR7E162P	0.000109202	0.000285247	0.692052371	M1	Female	trans
cg25135012_SPATA12	0.000109203	0.000285251	-0.366970948	M1	Female	trans
cg23817672_ENSG00000237349	0.000109203	0.000285251	-0.506368128	M1	Female	trans
cg00406188_MIR199B	0.000109207	0.000285252	-0.703717044	M1	Female	trans
cg23820103_PUDPP3	0.000109207	0.000285252	-0.533602763	M1	Female	trans
cg25040746_HLA-B	0.000109207	0.000285252	-0.551564824	M1	Female	trans
cg21074476_SSMEM1	0.000109207	0.000285252	-0.438677098	M1	Female	trans
cg24733384_SRRM1P2	0.000109208	0.000285252	0.732035663	M1	Female	trans
cg06952660_SREBF2	0.000109208	0.000285252	-0.573731523	M1	Female	trans
cg03015956_PTGS1	0.000109209	0.000285252	-0.462054396	M1	Female	trans
cg23296665_KDELR2	0.00010921	0.000285252	-0.982270428	M1	Female	trans
cg18810937_DRD5P1	0.000109211	0.000285252	-1.342885607	M1	Female	trans
cg21525898_LINC01774	0.000109211	0.000285252	-0.481839998	M1	Female	trans
cg21525898_ENSG00000237377	0.000109211	0.000285252	-0.481839998	M1	Female	trans
cg21525898_RNU1-7P	0.000109211	0.000285252	-0.678896174	M1	Female	trans
cg21525898_OR2M5	0.000109211	0.000285252	-0.678896174	M1	Female	trans
cg21525898_RN7SKP61	0.000109211	0.000285252	-0.678896174	M1	Female	trans
cg21525898_RNU6-873P	0.000109211	0.000285252	-0.678896174	M1	Female	trans
cg21525898_RNA5SP484	0.000109211	0.000285252	-0.678896174	M1	Female	trans
cg21525898_ENSG00000188646	0.000109211	0.000285252	-0.678896174	M1	Female	trans
cg21525898_ENSG00000226992	0.000109211	0.000285252	-0.678896174	M1	Female	trans
cg21525898_PIGFP3	0.000109211	0.000285252	-0.678896174	M1	Female	trans
cg21525898_ENSG00000231198	0.000109211	0.000285252	-0.433567029	M1	Female	trans
cg21525898_RPL6P29	0.000109211	0.000285252	-0.678896174	M1	Female	trans
cg21525898_ENSG00000241815	0.000109211	0.000285252	-0.678896174	M1	Female	trans
cg21525898_RNU2-61P	0.000109211	0.000285252	-0.259077906	M1	Female	trans
cg21525898_ENSG00000173366	0.000109211	0.000285252	-0.259077906	M1	Female	trans
cg09055988_PSG11	0.000109213	0.000285256	-0.438201416	M1	Female	trans
cg17599236_ACTBP7	0.000109214	0.000285258	-0.648745487	M1	Female	trans
cg04706137_RN7SL369P	0.000109214	0.000285258	-0.421536374	M1	Female	trans
cg25710745_NRXN1	0.000109216	0.000285263	-0.503333661	M1	Female	trans
cg22988305_ENSG00000234811	0.000109218	0.000285266	-0.519835387	M1	Female	trans
cg25299507_ENSG00000234791	0.000109219	0.000285268	-0.637261942	M1	Female	trans
cg21143896_GPR32	0.00010922	0.000285271	-0.502538231	M1	Female	trans
cg04198854_MIR181A1HG	0.000109222	0.000285275	-0.380032469	M1	Female	trans
cg23422587_IGKV1-39	0.000109222	0.000285275	0.167267798	M1	Female	trans
cg09575750_SLC35F4	0.000109223	0.000285276	-0.457570003	M1	Female	trans
cg00711529_OPN1LW	0.000109224	0.000285277	-0.885528015	M1	Female	trans
cg13767506_ENSG00000232762	0.000109225	0.000285279	-0.431984729	M1	Female	trans
cg16436181_ENSG00000233589	0.000109225	0.000285281	-0.442248065	M1	Female	trans
cg15372372_NAMPTP1	0.000109226	0.000285281	-0.468930972	M1	Female	trans
cg25384507_Y_RNA	0.000109227	0.000285283	0.65906075	M1	Female	trans
cg10130418_TMEM217	0.000109227	0.000285284	-0.557664536	M1	Female	trans
cg20057147_PSMC1P2	0.000109228	0.000285285	-0.471904291	M1	Female	trans
cg09828310_LINC01659	0.000109229	0.000285287	-0.57872327	M1	Female	trans
cg16963484_ENSG00000228255	0.00010923	0.000285289	-0.689118562	M1	Female	trans
cg27551718_BPIFB1	0.000109231	0.000285289	-0.421199767	M1	Female	trans
cg05669210_ENSG00000213956	0.000109231	0.00028529	0.369206403	M1	Female	trans
cg23691743_ENSG00000232825	0.000109232	0.00028529	-0.47945789	M1	Female	trans
cg09235147_ENSG00000179755	0.000109232	0.00028529	-0.453465674	M1	Female	trans
cg09152224_ENSG00000235020	0.000109232	0.000285291	-0.441540851	M1	Female	trans
cg01093202_ACTE1P	0.000109233	0.000285293	-0.308726615	M1	Female	trans
cg17604362_ENSG00000237387	0.000109234	0.000285294	-0.740297398	M1	Female	trans
cg19564375_RNU6-729P	0.000109236	0.000285297	-0.314923691	M1	Female	trans
cg01521225_MFSD6L	0.000109236	0.000285297	-0.475893495	M1	Female	trans
cg00758881_ENSG00000231466	0.000109237	0.000285301	0.404020931	M1	Female	trans
cg12877532_TCP10L2	0.000109238	0.000285302	-0.433274629	M1	Female	trans
cg07173972_BAK1P1	0.00010924	0.000285306	-0.433085497	M1	Female	trans
cg17159699_DDIAS	0.000109241	0.000285307	-0.456275389	M1	Female	trans
cg08044704_HOMER3	0.000109242	0.000285307	-0.598708054	M1	Female	trans
cg25838060_RNU6-1112P	0.000109242	0.000285307	-0.510384479	M1	Female	trans
cg10207553_SLC45A3	0.000109243	0.000285307	-0.491777658	M1	Female	trans
cg20313838_GPR39	0.000109243	0.000285307	-0.412816125	M1	Female	trans
cg09294055_HNRNPA1P3	0.000109245	0.000285307	0.326357634	M1	Female	trans
cg04282519_RPL31P59	0.000109245	0.000285307	0.555400605	M1	Female	trans
cg10149013_RNU6-595P	0.000109245	0.000285307	-0.453998581	M1	Female	trans
cg14683563_KIF19BP	0.000109245	0.000285307	-0.528047356	M1	Female	trans
cg27056165_CHST12	0.000109245	0.000285307	0.798614226	M1	Female	trans
cg19264599_CYLC2	0.000109246	0.000285307	-0.760416165	M1	Female	trans
cg19264599_CCDC172	0.000109246	0.000285307	-0.760416165	M1	Female	trans
cg19264599_CACNG3	0.000109246	0.000285307	-0.760416165	M1	Female	trans
cg19264599_CFTRP3	0.000109246	0.000285307	-0.760416165	M1	Female	trans
cg19264599_ENSG00000212273	0.000109246	0.000285307	-0.760416165	M1	Female	trans
cg19264599_ENSG00000214641	0.000109246	0.000285307	-0.760416165	M1	Female	trans
cg19264599_ENSG00000226078	0.000109246	0.000285307	-0.760416165	M1	Female	trans
cg19264599_ENSG00000233616	0.000109246	0.000285307	-0.760416165	M1	Female	trans
cg19264599_HAND2-AS1	0.000109246	0.000285307	-0.510315346	M1	Female	trans
cg17121694_ACER3	0.000109246	0.000285307	-0.364135811	M1	Female	trans
cg08678000_NPIPB2	0.000109246	0.000285307	-0.401577632	M1	Female	trans
cg05667960_RNU1-24P	0.000109247	0.000285307	0.489571324	M1	Female	trans
cg18095452_ACVR1C	0.000109248	0.00028531	-0.410820959	M1	Female	trans
cg19469373_SGCA	0.000109249	0.000285311	0.735048987	M1	Female	trans
cg07173972_C16orf91	0.000109249	0.000285311	-0.445713467	M1	Female	trans
cg06338987_SLC25A47	0.000109253	0.000285322	-0.398019422	M1	Female	trans
cg04739200_Y_RNA	0.000109254	0.000285323	-0.28332445	M1	Female	trans
cg24866437_OR11Q1P	0.000109255	0.000285325	-0.533975254	M1	Female	trans
cg14609104_ENSG00000229930	0.000109256	0.000285325	-0.393532471	M1	Female	trans
cg21351830_KRTAP13-2	0.000109256	0.000285325	-0.420106258	M1	Female	trans
cg07814977_KRT12	0.000109259	0.000285332	-0.62837856	M1	Female	trans
cg11500903_ASB4	0.000109259	0.000285332	-0.552617291	M1	Female	trans
cg03453232_ZNF877P	0.000109259	0.000285332	-0.399219522	M1	Female	trans
cg09162333_RPLP2	0.00010926	0.000285333	-0.5815672	M1	Female	trans
cg21207817_CLEC6A	0.000109261	0.000285334	0.670509245	M1	Female	trans
cg24135923_CECR9	0.000109261	0.000285334	-0.337664493	M1	Female	trans
cg22337491_SNHG29	0.000109262	0.000285337	-0.587125223	M1	Female	trans
cg27056165_ENSG00000233383	0.000109264	0.00028534	0.690518471	M1	Female	trans
cg15411736_FAM89A	0.000109265	0.000285342	-0.605927998	M1	Female	trans
cg01590597_USP21P1	0.000109268	0.000285347	-0.489127856	M1	Female	trans
cg03659680_ENSG00000228133	0.000109268	0.000285347	-0.614874974	M1	Female	trans
cg15044121_LAMA4-AS1	0.000109273	0.000285347	-0.447904277	M1	Female	trans
cg17531962_C2CD4B	0.000109273	0.000285347	-0.618660045	M1	Female	trans
cg05446475_RNU7-95P	0.000109273	0.000285347	-0.586184844	M1	Female	trans
cg05446475_HNRNPA1P43	0.000109273	0.000285347	-0.240799997	M1	Female	trans
cg05446475_MTND5P29	0.000109273	0.000285347	-0.416039028	M1	Female	trans
cg05446475_MTND4P13	0.000109273	0.000285347	-0.586184844	M1	Female	trans
cg05446475_RNA5SP234	0.000109273	0.000285347	-0.586184844	M1	Female	trans
cg05446475_OR4C5	0.000109273	0.000285347	-0.340969099	M1	Female	trans
cg05446475_RN7SKP6	0.000109273	0.000285347	-0.586184844	M1	Female	trans
cg05446475_LINC00379	0.000109273	0.000285347	-0.393388694	M1	Female	trans
cg05446475_H2BW1	0.000109273	0.000285347	-0.257104844	M1	Female	trans
cg05446475_FXYD6P3	0.000109273	0.000285347	-0.235699267	M1	Female	trans
cg05446475_ENSG00000201133	0.000109273	0.000285347	-0.586184844	M1	Female	trans
cg05446475_CPSF1P2	0.000109273	0.000285347	-0.586184844	M1	Female	trans
cg05446475_ENSG00000223870	0.000109273	0.000285347	-0.196694347	M1	Female	trans
cg05446475_ENSG00000230053	0.000109273	0.000285347	-0.288390985	M1	Female	trans
cg05446475_ENSG00000234907	0.000109273	0.000285347	-0.586184844	M1	Female	trans
cg05446475_ENSG00000235625	0.000109273	0.000285347	-0.586184844	M1	Female	trans
cg05446475_ENSG00000237498	0.000109273	0.000285347	-0.416039028	M1	Female	trans
cg00204782_MAFA	0.000109274	0.00028535	-0.548399813	M1	Female	trans
cg13347397_ENSG00000236874	0.000109275	0.000285352	-0.475106612	M1	Female	trans
cg27146574_AZGP1	0.000109277	0.000285356	-0.414983292	M1	Female	trans
cg27110056_TACSTD2	0.00010928	0.000285363	-0.617704165	M1	Female	trans
cg10611580_RNU6-174P	0.000109281	0.000285364	0.53109058	M1	Female	trans
cg09926728_RNU1-133P	0.000109281	0.000285364	-0.652928011	M1	Female	trans
cg25578798_ENSG00000228719	0.000109282	0.000285366	-0.384274129	M1	Female	trans
cg02202484_OR4F4	0.000109284	0.000285368	-0.555479384	M1	Female	trans
cg12290400_ARL2BPP3	0.000109284	0.000285368	0.693369774	M1	Female	trans
cg16493042_FADS6	0.000109284	0.000285368	-0.580205723	M1	Female	trans
cg18266472_FAM72D	0.000109284	0.000285368	0.312209528	M1	Female	trans
cg27452868_CDSN	0.000109284	0.000285368	-0.551927997	M1	Female	trans
cg09328960_POM121L2	0.000109285	0.000285369	-0.393734856	M1	Female	trans
cg10211696_BCRP6	0.000109286	0.00028537	-0.530595073	M1	Female	trans
cg07884306_SSX3	0.000109286	0.00028537	-0.26736268	M1	Female	trans
cg08792416_FAM90A21P	0.000109286	0.00028537	-0.634079904	M1	Female	trans
cg06471872_FAM166C	0.000109287	0.000285372	-0.462871404	M1	Female	trans
cg20951194_H2AC9P	0.000109289	0.000285375	0.5452386	M1	Female	trans
cg11156873_PLEKHA7	0.000109289	0.000285375	-0.402325349	M1	Female	trans
cg00256632_FAM153B	0.00010929	0.000285377	-0.369742891	M1	Female	trans
cg03771456_ENSG00000233494	0.00010929	0.000285377	-0.506664095	M1	Female	trans
cg11687389_RNA5SP378	0.000109293	0.000285384	-0.461881062	M1	Female	trans
cg25871427_MIR1261	0.000109294	0.000285386	-0.355141938	M1	Female	trans
ch.12.1017720R_ZBTB44-DT	0.000109295	0.000285386	0.65987811	M1	Female	trans
cg07081946_CLEC14A	0.000109295	0.000285387	-0.508147625	M1	Female	trans
cg09627874_ADAT2	0.000109297	0.000285391	0.447600097	M1	Female	trans
cg26221506_H3P43	0.000109298	0.000285391	-0.360417613	M1	Female	trans
cg25243650_HPDL	0.000109298	0.000285391	-0.5466181	M1	Female	trans
cg15456742_CD200R1L	0.000109298	0.000285391	-0.578643583	M1	Female	trans
cg22272840_KARS1P2	0.0001093	0.000285396	0.675608793	M1	Female	trans
cg12878716_MED10	0.0001093	0.000285396	-0.750544122	M1	Female	trans
cg15505203_IL10RB	0.000109301	0.000285399	-0.60266543	M1	Female	trans
cg26722534_ENSG00000240441	0.000109303	0.000285402	-0.484209356	M1	Female	trans
cg07656719_SLC7A13	0.000109305	0.000285405	-0.450319359	M1	Female	trans
cg00266983_RPS29P10	0.000109305	0.000285405	0.529206762	M1	Female	trans
cg25479848_MRPS18B	0.000109305	0.000285405	0.449035237	M1	Female	trans
cg22263704_ENSG00000241411	0.000109305	0.000285405	-0.318942903	M1	Female	trans
cg13732663_H3P9	0.000109306	0.000285405	-0.561176783	M1	Female	trans
cg10746224_LINC01293	0.000109306	0.000285405	-0.429766433	M1	Female	trans
cg25293880_TRAV8-1	0.000109308	0.00028541	-0.376964893	M1	Female	trans
cg06836895_ENSG00000213774	0.000109308	0.00028541	-0.385567476	M1	Female	trans
cg11916219_LBP	0.000109309	0.000285412	0.435707089	M1	Female	trans
cg03292225_ENSG00000234646	0.000109311	0.000285416	-0.238827003	M1	Female	trans
cg06022607_DNAH11	0.000109312	0.000285416	-0.570581339	M1	Female	trans
cg03332734_COPS7A	0.000109312	0.000285416	-0.399759037	M1	Female	trans
cg06175279_RNU6-597P	0.000109312	0.000285416	-0.578692	M1	Female	trans
cg14970550_GLIS1	0.000109312	0.000285416	0.791349555	M1	Female	trans
cg16773502_RNA5SP126	0.000109312	0.000285416	-0.428366612	M1	Female	trans
cg16601957_OLFML2B	0.000109313	0.000285416	-0.554603773	M1	Female	trans
cg16603103_IGHJ1	0.000109314	0.000285418	-0.291292335	M1	Female	trans
cg12974773_ENSG00000234418	0.000109314	0.000285419	-0.380980373	M1	Female	trans
cg17172946_ENSG00000179755	0.000109315	0.00028542	-0.432476602	M1	Female	trans
cg18805486_RNU6-766P	0.000109316	0.000285421	-0.310443921	M1	Female	trans
cg08598324_PROCA1	0.000109316	0.000285421	-0.370506593	M1	Female	trans
cg21856234_BSX	0.000109316	0.000285421	0.587047628	M1	Female	trans
cg08268925_ENSG00000241640	0.000109317	0.000285423	-0.43965606	M1	Female	trans
cg24305584_DNAH8-AS1	0.000109317	0.000285423	0.443020786	M1	Female	trans
cg03273265_ZNF679	0.000109321	0.00028543	-0.615282682	M1	Female	trans
cg22749303_PAFAH1B2P1	0.000109321	0.00028543	0.762798876	M1	Female	trans
cg03220912_ZNF605	0.000109321	0.000285431	-0.462431678	M1	Female	trans
cg10533599_ENSG00000238166	0.000109323	0.000285434	-0.518389274	M1	Female	trans
cg17158894_TEX38	0.000109324	0.000285436	-0.63174361	M1	Female	trans
cg20720042_LINC02370	0.000109325	0.000285439	-0.298162806	M1	Female	trans
cg14564616_ENOX1-AS2	0.000109326	0.000285442	0.432936675	M1	Female	trans
cg00332153_ENSG00000229066	0.000109327	0.000285444	0.224104087	M1	Female	trans
cg04296540_ZNF248	0.000109328	0.000285445	0.431515862	M1	Female	trans
cg22036487_IL15	0.000109328	0.000285445	0.433357962	M1	Female	trans
cg14213188_OR10G8	0.000109329	0.000285445	0.742646221	M1	Female	trans
cg16620032_IGLC6	0.00010933	0.000285447	0.277601618	M1	Female	trans
cg11435506_SMG1P4	0.00010933	0.000285447	0.527339662	M1	Female	trans
cg04343263_SKAP2	0.000109331	0.000285449	-0.354526077	M1	Female	trans
cg11821302_STMND1	0.000109331	0.000285449	-0.431810322	M1	Female	trans
cg27436767_BECN2	0.000109332	0.000285451	-0.676943922	M1	Female	trans
cg11148883_PKIA	0.000109333	0.000285452	-0.452319149	M1	Female	trans
cg04492287_CARM1	0.000109333	0.000285452	-0.523414435	M1	Female	trans
cg11153505_SLC43A3	0.000109334	0.000285453	-0.533784277	M1	Female	trans
cg23459160_ENSG00000240890	0.000109335	0.000285455	-0.541757532	M1	Female	trans
cg13127920_INSYN2A	0.000109336	0.000285457	-0.50183307	M1	Female	trans
cg03170665_NANOGP1	0.000109338	0.000285462	-0.534219317	M1	Female	trans
cg19513321_TTTY14	0.000109339	0.000285463	0.512646784	M1	Female	trans
cg03735043_MIR26A2	0.000109339	0.000285464	-0.415040912	M1	Female	trans
cg08679502_TRBV5-3	0.00010934	0.000285464	-0.409263852	M1	Female	trans
cg21392906_CKMT1A	0.000109341	0.000285466	-0.614327252	M1	Female	trans
cg18941079_PTMAP10	0.000109341	0.000285466	-0.388118353	M1	Female	trans
cg00178522_OR2L13	0.000109342	0.000285466	-0.40886898	M1	Female	trans
cg14386951_NME1P1	0.000109342	0.000285466	2.468884149	M1	Female	trans
cg03929761_IGLV3-27	0.000109342	0.000285466	-0.632828097	M1	Female	trans
cg25703541_RNA5SP485	0.000109342	0.000285466	0.351618733	M1	Female	trans
cg05826762_ALX1	0.000109344	0.000285471	-0.57761028	M1	Female	trans
cg01861555_MIR455	0.000109345	0.000285471	-0.250572985	M1	Female	trans
cg01864807_KRTAP4-1	0.000109346	0.000285473	0.363576047	M1	Female	trans
cg20852862_CDH10	0.000109346	0.000285474	-0.560086101	M1	Female	trans
cg17213650_RN7SKP232	0.000109348	0.000285476	-0.321154723	M1	Female	trans
cg06736785_SLC25A6	0.000109348	0.000285476	-0.542997266	M1	Female	trans
cg12571007_KIF3B	0.000109348	0.000285476	-0.389213363	M1	Female	trans
cg09653571_FGF7P4	0.000109349	0.000285478	-0.452626856	M1	Female	trans
cg06723626_TTYH1	0.000109349	0.000285478	-0.452502996	M1	Female	trans
cg27582739_RN7SKP232	0.000109352	0.000285484	0.71535218	M1	Female	trans
cg11435506_ELOCP26	0.000109353	0.000285485	0.44574126	M1	Female	trans
cg14039968_MIR663AHG	0.000109353	0.000285486	-0.509688748	M1	Female	trans
cg12110603_ENSG00000237444	0.000109353	0.000285486	-0.697701397	M1	Female	trans
cg04513703_SNORD115-33	0.000109354	0.000285487	-0.487109812	M1	Female	trans
cg25276700_RNA5SP197	0.000109354	0.000285487	-0.588120807	M1	Female	trans
cg15817224_SLC23A3	0.000109355	0.000285487	-0.472701572	M1	Female	trans
cg02345327_ENSG00000235319	0.000109355	0.000285487	-0.603964408	M1	Female	trans
cg23482839_SLC25A34-AS1	0.000109355	0.000285487	-0.692378085	M1	Female	trans
cg18851570_RNU6-796P	0.000109356	0.000285487	-0.557455528	M1	Female	trans
cg11300341_LGALS3	0.000109356	0.000285487	-0.507362633	M1	Female	trans
cg18606189_ENSG00000224136	0.000109356	0.000285487	-0.521312629	M1	Female	trans
cg04198854_RCOR1	0.000109356	0.000285487	-0.370278681	M1	Female	trans
cg14457850_ENSG00000232072	0.000109357	0.000285488	-0.326628992	M1	Female	trans
cg26529963_CBLN4	0.000109362	0.000285499	-0.344605807	M1	Female	trans
cg02281699_TEF	0.000109362	0.000285499	-0.518036722	M1	Female	trans
cg08717983_ENSG00000231173	0.000109363	0.000285503	-0.362748465	M1	Female	trans
cg15687646_GPR26	0.000109365	0.000285507	-0.638982635	M1	Female	trans
cg11993171_PGBD5	0.000109366	0.000285509	-0.397246974	M1	Female	trans
cg15865055_HSD17B13	0.000109368	0.000285514	-0.664698755	M1	Female	trans
cg23806703_N6AMT1	0.000109369	0.000285516	-0.380765456	M1	Female	trans
cg02856402_GLP1R	0.00010937	0.000285517	-0.614196506	M1	Female	trans
cg06560649_RN7SKP221	0.00010937	0.000285517	-0.481797389	M1	Female	trans
cg21289044_TMSB10P2	0.000109371	0.000285517	-0.400862881	M1	Female	trans
cg16503053_PLEKHN1	0.000109371	0.000285519	-0.53912988	M1	Female	trans
cg10180404_SLC22A16	0.000109373	0.000285521	0.496425383	M1	Female	trans
cg25168653_PCDH11X	0.000109374	0.000285523	0.738804016	M1	Female	trans
cg05379608_DDX39BP1	0.000109375	0.000285525	-0.407194769	M1	Female	trans
cg11668813_CTDSPL2P1	0.000109375	0.000285525	0.473893584	M1	Female	trans
cg09397592_PTH2R	0.000109378	0.000285532	-0.573917599	M1	Female	trans
cg23013736_ENSG00000230781	0.000109379	0.000285535	-0.421500806	M1	Female	trans
cg01946530_ENSG00000225443	0.00010938	0.000285536	0.438543883	M1	Female	trans
cg07173972_NDUFB7	0.000109381	0.000285538	-0.438221052	M1	Female	trans
cg20927800_BPIFB2	0.000109381	0.000285538	-0.23872557	M1	Female	trans
cg11935063_RNA5SP202	0.000109383	0.000285541	-0.609914868	M1	Female	trans
cg05201777_AURKC	0.000109383	0.000285542	-0.453691073	M1	Female	trans
cg03220912_ENSG00000236168	0.000109385	0.000285545	-0.299542553	M1	Female	trans
cg03220912_ENSG00000237741	0.000109385	0.000285545	-0.53630121	M1	Female	trans
cg09519485_LINC02024	0.000109385	0.000285545	-0.773262227	M1	Female	trans
cg09328960_GNRHR	0.000109387	0.000285548	-0.413711117	M1	Female	trans
cg25019707_CNTN2	0.000109387	0.000285548	-0.628759733	M1	Female	trans
cg06899226_RPL7P8	0.000109387	0.000285549	-0.46565428	M1	Female	trans
cg17753090_ENSG00000237530	0.000109389	0.000285552	-0.644040356	M1	Female	trans
cg20683445_ENSG00000200536	0.00010939	0.000285554	-0.395895754	M1	Female	trans
cg20447730_CDH8	0.000109391	0.000285556	-0.427122635	M1	Female	trans
cg03684644_DSC2	0.000109393	0.00028556	-0.615315634	M1	Female	trans
cg11702172_RN7SL191P	0.000109393	0.00028556	-0.385454836	M1	Female	trans
cg24561600_PCSK9	0.000109394	0.000285561	-0.41360598	M1	Female	trans
cg17158894_MASTL	0.000109395	0.000285562	-0.654157093	M1	Female	trans
cg17366173_HAUS4P1	0.000109395	0.000285562	-0.459471988	M1	Female	trans
cg08509907_CXCL9	0.000109396	0.000285565	-0.513040031	M1	Female	trans
cg22882563_PLGLA	0.000109397	0.000285566	-0.406860632	M1	Female	trans
cg03397234_HNRNPCP6	0.000109397	0.000285566	0.490013849	M1	Female	trans
cg24949324_CLCF1	0.000109398	0.000285567	-0.640195867	M1	Female	trans
cg25284798_VPREB1	0.000109398	0.000285567	-0.350447116	M1	Female	trans
cg08048178_RN7SL164P	0.000109402	0.000285576	-0.214226966	M1	Female	trans
cg00530579_OPN1LW	0.000109403	0.000285578	-0.822735534	M1	Female	trans
cg26703758_RN7SKP114	0.000109405	0.000285581	0.513189003	M1	Female	trans
cg01708411_H2AZP1	0.000109407	0.000285581	0.460220508	M1	Female	trans
cg26274046_KRTAP1-5	0.000109407	0.000285581	0.516741127	M1	Female	trans
cg18749990_TMEM232	0.000109407	0.000285581	-0.537286626	M1	Female	trans
cg05492735_MIR941-4	0.000109407	0.000285581	-0.925960203	M1	Female	trans
cg18266472_LINC01876	0.000109408	0.000285581	0.339219538	M1	Female	trans
cg16889057_HLA-DRB9	0.000109409	0.000285581	-0.269078878	M1	Female	trans
cg21512216_IL36A	0.000109409	0.000285581	-0.562026949	M1	Female	trans
cg06405089_ENSG00000236740	0.000109409	0.000285581	-0.59561349	M1	Female	trans
cg24267038_SNORA70C	0.00010941	0.000285581	-0.459442267	M1	Female	trans
cg12390516_RNU6-642P	0.00010941	0.000285581	0.309000916	M1	Female	trans
cg14503868_ENSG00000230248	0.00010941	0.000285581	-0.325445756	M1	Female	trans
cg14213188_DEFB130B	0.000109411	0.000285581	0.180112237	M1	Female	trans
cg14213188_DEFB130A	0.000109411	0.000285581	0.180112237	M1	Female	trans
cg14213188_CFL1P2	0.000109411	0.000285581	0.412912235	M1	Female	trans
cg14213188_RPL7P27	0.000109411	0.000285581	0.366280209	M1	Female	trans
cg14213188_LINC02789	0.000109411	0.000285581	0.228842548	M1	Female	trans
cg14213188_LINC01867	0.000109411	0.000285581	0.793599932	M1	Female	trans
cg14213188_RPL35AP12	0.000109411	0.000285581	0.579571893	M1	Female	trans
cg14213188_RPL5P31	0.000109411	0.000285581	0.816597091	M1	Female	trans
cg14213188_MIR494	0.000109411	0.000285581	0.181542327	M1	Female	trans
cg14213188_RNU1-80P	0.000109411	0.000285581	0.732560417	M1	Female	trans
cg14213188_Y_RNA	0.000109411	0.000285581	0.579571893	M1	Female	trans
cg14213188_ENSG00000223716	0.000109411	0.000285581	0.816597091	M1	Female	trans
cg14213188_ZNF90P2	0.000109411	0.000285581	0.474994155	M1	Female	trans
cg14213188_ENSG00000231569	0.000109411	0.000285581	0.474994155	M1	Female	trans
cg17848362_ENSG00000229102	0.000109411	0.000285581	-0.470943566	M1	Female	trans
cg24819427_ENSG00000226036	0.000109411	0.000285581	0.603041193	M1	Female	trans
cg09919756_SRP68P3	0.000109414	0.000285585	-0.557089406	M1	Female	trans
cg10240127_PTMAP9	0.000109415	0.000285587	-0.547497154	M1	Female	trans
cg09252970_BRI3P3	0.000109416	0.00028559	-0.602288268	M1	Female	trans
cg01895649_MGAT4B	0.000109417	0.000285591	-0.545244293	M1	Female	trans
cg05756029_ERLNC1	0.000109417	0.000285592	-0.393213396	M1	Female	trans
cg08493356_PMS2P3	0.000109418	0.000285592	0.459102034	M1	Female	trans
cg15542496_IL22	0.000109418	0.000285593	-0.554469965	M1	Female	trans
cg27032760_ENSG00000237265	0.00010942	0.000285598	-0.402882934	M1	Female	trans
cg06540372_S100A15A	0.000109422	0.000285601	-0.425144616	M1	Female	trans
cg10548700_SP100	0.000109422	0.000285601	0.467464486	M1	Female	trans
cg12932951_SNORD115-32	0.000109422	0.000285602	-0.641858208	M1	Female	trans
cg18321929_WDR27	0.000109427	0.000285611	-0.437332008	M1	Female	trans
cg13999965_NKX2-5	0.000109427	0.000285611	-0.80145852	M1	Female	trans
cg01719015_SNORD115-15	0.000109429	0.000285614	-0.545733794	M1	Female	trans
cg04492287_PHKG2	0.000109429	0.000285614	-0.489958055	M1	Female	trans
cg01861555_IL10	0.000109429	0.000285615	-0.427525529	M1	Female	trans
cg00077738_SNORD116-7	0.00010943	0.000285616	-0.481562184	M1	Female	trans
cg01342225_ARL5AP3	0.000109432	0.00028562	-0.45416915	M1	Female	trans
cg04072177_RTEL1-TNFRSF6B	0.000109432	0.00028562	-0.422722814	M1	Female	trans
cg03134747_ENSG00000231187	0.000109434	0.000285626	-0.646298345	M1	Female	trans
cg02478793_ENSG00000238039	0.000109436	0.000285629	-0.546739508	M1	Female	trans
cg04924893_ENSG00000224493	0.000109437	0.00028563	-0.396682568	M1	Female	trans
cg06163789_ADCY8	0.000109437	0.000285632	-0.546013119	M1	Female	trans
cg04296540_UPP2	0.000109439	0.000285635	0.416320917	M1	Female	trans
cg16531956_RPEP2	0.00010944	0.000285636	-0.331234749	M1	Female	trans
cg19331905_ENSG00000235584	0.00010944	0.000285636	-0.7275161	M1	Female	trans
cg09053081_TMED10P2	0.000109442	0.000285642	0.442668738	M1	Female	trans
cg14188831_LINC01868	0.000109443	0.000285642	0.642278287	M1	Female	trans
cg15977137_RNU1-149P	0.000109444	0.000285644	0.546720083	M1	Female	trans
cg11380577_VPS26AP1	0.000109444	0.000285644	0.389889606	M1	Female	trans
cg15327692_RNU6-746P	0.000109445	0.000285647	-0.486481559	M1	Female	trans
cg26329715_RASA4CP	0.000109446	0.000285647	-0.443060682	M1	Female	trans
cg19732057_ADAMTS7	0.000109446	0.000285647	-0.461420687	M1	Female	trans
cg09162333_PLXNB3	0.000109446	0.000285648	-0.499728422	M1	Female	trans
cg20942887_LRRC37A6P	0.000109447	0.000285648	-0.376519957	M1	Female	trans
cg26329715_MAPK7	0.000109448	0.000285651	-0.45945815	M1	Female	trans
cg04365481_LRRC18	0.000109448	0.000285651	0.472264965	M1	Female	trans
cg18955295_ENSG00000233755	0.000109449	0.000285652	-0.446808814	M1	Female	trans
cg22702814_ENSG00000227920	0.00010945	0.000285654	-0.361996807	M1	Female	trans
cg00413587_CROCCP4	0.00010945	0.000285654	-0.318983581	M1	Female	trans
cg20221740_WDR97	0.000109452	0.000285656	0.46014153	M1	Female	trans
cg11979875_RNU2-16P	0.000109452	0.000285656	-0.69515089	M1	Female	trans
cg26720147_GOLGA2P6	0.000109452	0.000285656	-0.462128003	M1	Female	trans
cg02196189_OR2M1P	0.000109452	0.000285656	-0.49209773	M1	Female	trans
cg21052958_GRIK4	0.000109453	0.000285656	-0.346609186	M1	Female	trans
cg13545089_LINC01698	0.000109454	0.000285658	-0.558149375	M1	Female	trans
cg12067981_RN7SKP207	0.000109455	0.000285662	-0.67291919	M1	Female	trans
cg24026146_ENSG00000225840	0.000109456	0.000285662	-0.414639372	M1	Female	trans
cg12633968_RNU6-563P	0.000109457	0.000285664	-0.377811734	M1	Female	trans
cg16068812_ENSG00000239498	0.000109458	0.000285666	0.487178475	M1	Female	trans
cg10526733_LINC01914	0.00010946	0.000285672	0.366250949	M1	Female	trans
cg02196189_ENSG00000240752	0.000109461	0.000285672	-0.409928931	M1	Female	trans
cg02170695_RNU6-696P	0.000109461	0.000285672	-0.669081799	M1	Female	trans
cg12878716_SNX18	0.000109461	0.000285672	-0.632071561	M1	Female	trans
cg04918684_ENSG00000226134	0.000109462	0.000285675	-0.526381319	M1	Female	trans
cg09162333_LMNB2	0.000109464	0.000285677	-0.573972795	M1	Female	trans
cg03134747_LACTBL1	0.000109464	0.000285677	-0.538559777	M1	Female	trans
cg19467576_CHSY1	0.000109464	0.000285678	-0.513177544	M1	Female	trans
cg00557704_CRYGEP	0.000109466	0.000285681	-0.41838986	M1	Female	trans
cg02327812_OR6C3	0.000109466	0.000285681	-0.543623896	M1	Female	trans
cg24675557_TSPEAR-AS2	0.000109467	0.000285683	-0.431159946	M1	Female	trans
cg10549973_HTR1F	0.000109468	0.000285684	0.616932141	M1	Female	trans
cg03476252_ENSG00000225012	0.000109468	0.000285684	-0.363567394	M1	Female	trans
cg02807201_C7orf69	0.00010947	0.000285687	0.361898653	M1	Female	trans
cg27017993_RNA5SP132	0.000109473	0.000285695	-0.370748525	M1	Female	trans
cg15129653_ENSG00000236304	0.000109474	0.000285697	-0.581928927	M1	Female	trans
cg27080043_RNU6-888P	0.000109475	0.000285697	-0.700792381	M1	Female	trans
cg11889058_LINC01410	0.000109477	0.000285703	-0.444068996	M1	Female	trans
cg13168499_MYO5BP3	0.000109478	0.000285704	-0.508872361	M1	Female	trans
cg05669210_ENSG00000232891	0.000109479	0.000285707	0.348017746	M1	Female	trans
cg04774563_OR13F1	0.000109481	0.000285707	-0.596974196	M1	Female	trans
cg19822890_MIR873	0.000109481	0.000285707	-0.515638221	M1	Female	trans
cg07022959_F13B	0.000109482	0.000285707	-0.577394089	M1	Female	trans
cg07022959_LINC01682	0.000109482	0.000285707	-0.66420608	M1	Female	trans
cg12974773_ENSG00000232261	0.000109482	0.000285707	-0.449177187	M1	Female	trans
cg21881162_NLGN4X	0.000109482	0.000285707	-0.503486532	M1	Female	trans
cg27552167_ENSG00000229662	0.000109482	0.000285707	-0.5705647	M1	Female	trans
cg27552167_ENSG00000233139	0.000109482	0.000285707	-0.5705647	M1	Female	trans
cg27552167_ENSG00000234792	0.000109482	0.000285707	-0.5705647	M1	Female	trans
cg08013109_ENSG00000234405	0.000109482	0.000285708	-0.333765901	M1	Female	trans
cg05836256_LINC02860	0.000109483	0.000285709	-0.307554234	M1	Female	trans
cg05595832_TPM2	0.000109485	0.000285715	-0.487172298	M1	Female	trans
cg08319492_ENSG00000225708	0.00010949	0.000285727	-0.432170574	M1	Female	trans
cg13024511_IGF2BP3	0.000109491	0.000285727	-0.18262144	M1	Female	trans
cg04707531_NXPH4	0.000109491	0.000285728	0.496917366	M1	Female	trans
cg13028038_ROR1-AS1	0.000109492	0.000285728	-0.579997339	M1	Female	trans
cg12955111_C8orf34	0.000109492	0.000285729	-0.64293442	M1	Female	trans
cg01344644_SLC6A17-AS1	0.000109492	0.000285729	-0.461527692	M1	Female	trans
cg10040153_SNORD70B	0.000109494	0.000285732	-0.560788909	M1	Female	trans
cg05492735_HIVEP3	0.000109494	0.000285733	-1.00488369	M1	Female	trans
cg15593298_ZNF467	0.000109498	0.000285741	-0.487939599	M1	Female	trans
cg01293277_ANKRD30BL	0.000109498	0.000285741	-0.52705328	M1	Female	trans
cg11286989_RBMS3-AS2	0.000109499	0.000285743	-0.421630959	M1	Female	trans
cg15509191_NIBAN3	0.0001095	0.000285745	-0.167300482	M1	Female	trans
cg25529420_TEX101	0.0001095	0.000285745	-0.590678196	M1	Female	trans
cg16278658_ENSG00000229642	0.000109501	0.000285745	-0.276060007	M1	Female	trans
cg03337430_OVOL2	0.000109505	0.000285756	-0.561069918	M1	Female	trans
cg14699663_ENSG00000231080	0.000109508	0.000285763	0.458434437	M1	Female	trans
cg17002338_IMMTP1	0.00010951	0.000285767	-0.627442321	M1	Female	trans
cg18320766_ENSG00000226079	0.00010951	0.000285767	0.451909923	M1	Female	trans
cg18924965_RPL29P22	0.000109513	0.000285774	0.303456948	M1	Female	trans
cg14339668_UNC13A	0.000109513	0.000285774	-0.236768422	M1	Female	trans
cg17329886_TARDBPP1	0.000109514	0.000285776	-0.35131529	M1	Female	trans
cg08369636_CSF2RA	0.000109516	0.000285779	-0.465873095	M1	Female	trans
cg20278154_MTCO2P17	0.000109518	0.000285783	-0.392422085	M1	Female	trans
cg16601957_TRAJ44	0.000109518	0.000285783	-0.488085589	M1	Female	trans
cg23807125_ENSG00000216781	0.00010952	0.000285787	-0.938685925	M1	Female	trans
cg16508913_LINC02089	0.00010952	0.000285788	-0.743417121	M1	Female	trans
cg03292213_ENSG00000234723	0.000109522	0.000285791	0.471422889	M1	Female	trans
cg14105680_RPS29P9	0.000109524	0.000285796	-0.308927868	M1	Female	trans
cg01921484_TACR3	0.000109525	0.000285799	-0.452440744	M1	Female	trans
cg10973043_AKR1B10P1	0.000109526	0.000285799	-0.382933269	M1	Female	trans
cg08661992_ENSG00000217379	0.000109526	0.000285799	-0.566729302	M1	Female	trans
cg14677912_U8	0.000109527	0.000285801	0.375470117	M1	Female	trans
cg26417346_DCAF13P1	0.000109529	0.000285806	-0.505895042	M1	Female	trans
cg04208996_UBE2B	0.000109529	0.000285806	-0.535715258	M1	Female	trans
cg07346595_RASL10A	0.000109531	0.000285809	-0.39997643	M1	Female	trans
cg06400006_ENSG00000224477	0.000109531	0.00028581	-0.484163413	M1	Female	trans
cg04665311_RNU1-83P	0.000109532	0.000285811	-0.403879355	M1	Female	trans
cg14631896_OR5T1	0.000109532	0.000285811	-0.490058642	M1	Female	trans
cg16802996_ENSG00000228540	0.000109534	0.000285814	-0.439597985	M1	Female	trans
cg08044704_TLNRD1	0.000109536	0.000285819	-0.583319476	M1	Female	trans
cg15032844_CD300E	0.000109539	0.000285825	-0.478798508	M1	Female	trans
cg11685843_KRTAP8-2P	0.000109539	0.000285825	-0.525310339	M1	Female	trans
cg08268925_ALDH7A1P4	0.000109539	0.000285826	-0.50506805	M1	Female	trans
cg23290207_WDR31	0.00010954	0.000285826	0.421411636	M1	Female	trans
cg05943251_ENSG00000231046	0.00010954	0.000285826	-0.508011273	M1	Female	trans
cg25716065_FAM214BP1	0.00010954	0.000285827	0.491238209	M1	Female	trans
cg01655577_RNU6-558P	0.000109542	0.000285829	-0.954767715	M1	Female	trans
cg01983185_ACTP1	0.000109544	0.000285835	0.447607238	M1	Female	trans
cg17571919_ENSG00000225794	0.000109544	0.000285835	-0.4321029	M1	Female	trans
cg12897690_DMRTC2	0.000109546	0.000285838	-0.438219864	M1	Female	trans
cg04343263_NCF1	0.000109546	0.000285838	-0.468793506	M1	Female	trans
cg02695239_SNORD88B	0.00010955	0.000285848	-0.570000318	M1	Female	trans
cg15125392_RPL34P6	0.000109551	0.00028585	-0.409400256	M1	Female	trans
cg13235976_COL12A1	0.000109553	0.000285855	-0.46681842	M1	Female	trans
cg24949324_ZNRF2P3	0.000109556	0.000285859	-0.602008433	M1	Female	trans
cg08047401_MAGEB17	0.000109556	0.000285859	-0.26512111	M1	Female	trans
cg09623464_EHF	0.000109556	0.000285859	-0.533834033	M1	Female	trans
cg25703541_GPS2	0.000109556	0.00028586	0.480674573	M1	Female	trans
cg01561629_DRD5P2	0.000109558	0.000285864	-0.710641506	M1	Female	trans
cg00001793_ENSG00000202059	0.000109559	0.000285864	-0.452674936	M1	Female	trans
cg03560018_MT1F	0.000109559	0.000285864	0.494539015	M1	Female	trans
cg04492287_ABCB8	0.000109559	0.000285865	-0.504228586	M1	Female	trans
cg05577657_RPL7P11	0.000109561	0.000285868	-0.56563537	M1	Female	trans
cg24463527_MIR499A	0.000109562	0.000285872	-0.323369644	M1	Female	trans
cg10503606_ENSG00000238215	0.000109563	0.000285872	-0.430049381	M1	Female	trans
cg06736785_COPE	0.000109563	0.000285872	-0.552211185	M1	Female	trans
cg15429715_ENSG00000213480	0.000109565	0.000285876	-0.357608145	M1	Female	trans
cg22067617_RPL7P51	0.000109566	0.000285878	0.728901085	M1	Female	trans
cg13500029_YBX1P8	0.000109566	0.000285879	-0.338099692	M1	Female	trans
cg01134380_RNY4P10	0.000109567	0.00028588	-0.458529557	M1	Female	trans
cg13911269_THAP12P5	0.000109568	0.00028588	0.28111371	M1	Female	trans
cg24304928_NUF2	0.000109568	0.00028588	-0.445834506	M1	Female	trans
cg19147015_LINC00385	0.000109569	0.000285882	-0.45813624	M1	Female	trans
cg02588929_ENSG00000225813	0.000109573	0.000285892	-0.40452485	M1	Female	trans
cg00879723_C1orf109	0.000109574	0.000285894	-0.691064939	M1	Female	trans
cg15289253_KCNQ4	0.000109575	0.000285896	-0.44751439	M1	Female	trans
cg01753920_ENSG00000231054	0.000109581	0.000285912	-0.376077185	M1	Female	trans
cg03684644_RELN	0.000109582	0.000285912	-0.629065012	M1	Female	trans
cg07994735_IKZF1	0.000109583	0.000285916	-0.555255428	M1	Female	trans
cg10515232_LINC01474	0.000109585	0.000285919	-0.567268014	M1	Female	trans
cg09519485_WASF5P	0.000109586	0.000285919	-0.749817768	M1	Female	trans
cg14086691_RN7SKP185	0.000109586	0.000285919	-0.401484629	M1	Female	trans
cg12594940_ENSG00000237868	0.000109586	0.00028592	-0.378765545	M1	Female	trans
cg15197135_UGT2A3	0.000109587	0.000285921	-0.486533776	M1	Female	trans
cg08841544_CHRDL1	0.000109587	0.000285921	-0.542049387	M1	Female	trans
cg12110603_GCKR	0.000109588	0.000285921	-0.523181332	M1	Female	trans
cg23370820_SNORD116-6	0.00010959	0.000285927	-0.632176976	M1	Female	trans
cg25323530_RPL35AP19	0.000109593	0.000285932	-0.318497308	M1	Female	trans
cg04072177_LINC01678	0.000109593	0.000285932	-0.444972867	M1	Female	trans
cg01055696_BSND	0.000109595	0.000285932	-0.563394244	M1	Female	trans
cg03620587_ASB17	0.000109596	0.000285932	-0.302921761	M1	Female	trans
cg03620587_HMGB1P18	0.000109596	0.000285932	-0.599074108	M1	Female	trans
cg03620587_PRELID1P7	0.000109596	0.000285932	-0.599074108	M1	Female	trans
cg03620587_RAB1AP2	0.000109596	0.000285932	-0.537422902	M1	Female	trans
cg03620587_PNLIP	0.000109596	0.000285932	-0.599074108	M1	Female	trans
cg03620587_MIR670HG	0.000109596	0.000285932	-0.599074108	M1	Female	trans
cg03620587_GTF2IP2	0.000109596	0.000285932	-0.599074108	M1	Female	trans
cg03620587_CXorf66	0.000109596	0.000285932	-0.599074108	M1	Female	trans
cg03620587_ENSG00000213068	0.000109596	0.000285932	-0.599074108	M1	Female	trans
cg03620587_U3	0.000109596	0.000285932	-0.599074108	M1	Female	trans
cg03620587_HMGN2P13	0.000109596	0.000285932	-0.228616498	M1	Female	trans
cg03123424_MTCO3P19	0.000109596	0.000285932	-0.385925011	M1	Female	trans
cg20784955_ENSG00000234586	0.000109596	0.000285932	-0.336325858	M1	Female	trans
cg24429037_ENSG00000223628	0.000109598	0.000285935	-0.460462935	M1	Female	trans
cg18622896_SLC9A3P2	0.000109599	0.000285937	0.602873615	M1	Female	trans
cg06736785_CEPT1	0.0001096	0.000285939	0.474463405	M1	Female	trans
cg09965679_RPS20P24	0.000109601	0.00028594	0.542575123	M1	Female	trans
cg21641834_TMEM185AP1	0.000109601	0.00028594	-0.251979866	M1	Female	trans
cg04070489_CDY2B	0.000109602	0.000285942	-0.317000164	M1	Female	trans
cg18955295_KCNMB1	0.000109604	0.000285947	-0.440040034	M1	Female	trans
cg11742016_COA6-AS1	0.000109604	0.000285947	-0.426226733	M1	Female	trans
cg01742177_CT47B1	0.000109605	0.000285948	-0.38489659	M1	Female	trans
cg12692753_H2BW3P	0.000109606	0.000285951	0.368165226	M1	Female	trans
cg15859083_LINC00271	0.000109607	0.000285952	0.51569	M1	Female	trans
cg16726234_ANKRD34B	0.000109607	0.000285952	-0.440180987	M1	Female	trans
cg04667681_ENSG00000231992	0.000109608	0.000285952	-0.437134126	M1	Female	trans
cg07360017_NXNP1	0.000109609	0.000285954	-0.652255645	M1	Female	trans
cg16006105_IGLV4-60	0.00010961	0.000285956	-0.172562508	M1	Female	trans
cg26307193_E2F6P2	0.00010961	0.000285956	-0.447222292	M1	Female	trans
cg03476252_LINC01789	0.000109611	0.000285957	-0.527742931	M1	Female	trans
cg04492287_HID1	0.000109611	0.000285957	-0.511444008	M1	Female	trans
cg10241871_HTR3C2P	0.000109612	0.000285958	-0.468499825	M1	Female	trans
cg05065888_ACTRT2	0.000109613	0.00028596	-0.399446523	M1	Female	trans
cg02519892_ENSG00000227107	0.000109615	0.000285965	0.484241636	M1	Female	trans
cg07994735_GIMAP8	0.000109615	0.000285965	-0.59939513	M1	Female	trans
cg27573735_NYX	0.000109616	0.000285966	0.34127949	M1	Female	trans
cg10946263_ENSG00000232001	0.000109616	0.000285966	-0.40604326	M1	Female	trans
cg10326138_OR4M1	0.000109616	0.000285966	-0.471209404	M1	Female	trans
cg14044167_ULBP2	0.000109617	0.000285968	-0.588097477	M1	Female	trans
cg15859083_TLE3	0.000109619	0.000285972	-0.611964837	M1	Female	trans
cg26543311_NKX2-6	0.00010962	0.000285973	-0.432068098	M1	Female	trans
cg13920792_RPL6P2	0.00010962	0.000285974	-0.378970222	M1	Female	trans
cg19815042_KRTAP9-1	0.000109621	0.000285974	-0.45711747	M1	Female	trans
cg25412448_OR51F2	0.000109622	0.000285976	-0.616875384	M1	Female	trans
cg04988471_KRTAP12-4	0.000109622	0.000285976	-0.799577872	M1	Female	trans
cg10065823_KRTAP15-1	0.000109623	0.000285978	0.703582184	M1	Female	trans
cg24730459_RN7SKP38	0.000109623	0.000285978	-0.405419279	M1	Female	trans
cg19506623_BRSK1	0.000109624	0.000285978	-0.366954099	M1	Female	trans
cg09191854_SOWAHA	0.000109624	0.000285978	-0.834046376	M1	Female	trans
cg10976219_LINC00601	0.000109625	0.000285981	-1.150682389	M1	Female	trans
cg15672365_ENSG00000226812	0.000109628	0.000285986	-0.70916198	M1	Female	trans
cg04279695_HIPK2	0.000109628	0.000285986	0.438198568	M1	Female	trans
cg05715917_CADM2	0.000109628	0.000285986	-0.488688196	M1	Female	trans
cg04934246_ST13P14	0.000109632	0.000285995	-0.433149221	M1	Female	trans
cg21247923_LINC02609	0.000109632	0.000285996	-0.605055899	M1	Female	trans
cg27017993_NDUFB4P7	0.000109634	0.000285999	-0.289765844	M1	Female	trans
cg07984380_ENSG00000206731	0.000109634	0.000286	0.426050208	M1	Female	trans
cg16436181_ENSG00000234941	0.000109635	0.000286002	-0.51527713	M1	Female	trans
cg16596598_DCUN1D2-AS	0.000109636	0.000286002	-0.693396945	M1	Female	trans
cg09983196_PUDPP3	0.000109636	0.000286002	-0.528760554	M1	Female	trans
cg01504149_ENSG00000236665	0.000109636	0.000286002	-0.454213172	M1	Female	trans
cg02735204_SLC9A4	0.000109637	0.000286002	-0.327684891	M1	Female	trans
cg01485439_MTATP8P1	0.000109637	0.000286003	-0.2486279	M1	Female	trans
cg26543311_ENSG00000237031	0.000109637	0.000286003	-0.389383925	M1	Female	trans
cg06259339_ENSG00000234004	0.000109638	0.000286004	-0.577849789	M1	Female	trans
cg03558233_ENSG00000227358	0.000109638	0.000286005	-0.501090549	M1	Female	trans
cg14378465_SEC61GP1	0.00010964	0.000286007	-0.38045575	M1	Female	trans
cg06137123_CXCL10	0.00010964	0.000286008	-0.739310723	M1	Female	trans
cg25335258_ENSG00000239906	0.000109647	0.000286025	-0.336235769	M1	Female	trans
cg07355514_HLA-E	0.000109647	0.000286025	0.593712813	M1	Female	trans
cg05784996_GUCY1A2	0.000109648	0.000286025	0.667685958	M1	Female	trans
cg23676869_ENSG00000228136	0.000109648	0.000286025	0.703849825	M1	Female	trans
cg08131310_CNGB1	0.000109651	0.000286033	-0.572925178	M1	Female	trans
cg11263225_RPL23AP68	0.000109653	0.000286036	-0.24335616	M1	Female	trans
cg00879723_UBA52	0.000109654	0.000286039	-0.734300632	M1	Female	trans
cg04072177_SLC25A5P6	0.000109655	0.00028604	-0.337679702	M1	Female	trans
cg11390628_FOS	0.000109656	0.000286042	-0.757255522	M1	Female	trans
cg14294245_C10orf120	0.000109656	0.000286042	-0.564660073	M1	Female	trans
cg20614067_RNA5SP36	0.000109656	0.000286042	-0.413022365	M1	Female	trans
cg04665311_ENSG00000217514	0.000109657	0.000286043	-0.380739046	M1	Female	trans
cg23516227_C11orf86	0.000109657	0.000286043	-0.436415121	M1	Female	trans
cg16278496_ENSG00000236864	0.000109658	0.000286043	-0.427293979	M1	Female	trans
cg27017993_C1orf112	0.000109658	0.000286043	-0.34457696	M1	Female	trans
cg21856015_CEACAMP9	0.000109658	0.000286043	-0.572190545	M1	Female	trans
cg18490567_ANKMY1	0.000109659	0.000286043	-0.43952584	M1	Female	trans
cg07043863_ARID3C	0.000109659	0.000286043	-0.452630273	M1	Female	trans
cg18082669_TAB2-AS1	0.000109661	0.000286046	-0.359890087	M1	Female	trans
cg10195698_CHRM5	0.000109661	0.000286047	-0.492393913	M1	Female	trans
cg09391279_TNFRSF12A	0.000109662	0.000286047	-0.469302933	M1	Female	trans
cg02822958_RNU105B	0.000109662	0.000286047	-0.638555888	M1	Female	trans
cg24668990_TAS1R1	0.000109662	0.000286047	0.61612804	M1	Female	trans
cg25366472_RPS18P13	0.000109668	0.000286061	-0.478241829	M1	Female	trans
cg03266048_ENSG00000230187	0.00010967	0.000286066	-0.675358133	M1	Female	trans
cg03266048_NMTRQ-TTG12-1	0.00010967	0.000286066	-0.43199715	M1	Female	trans
cg01391898_MDC1-AS1	0.000109671	0.000286066	0.555847612	M1	Female	trans
cg12421834_CBFA2T3	0.000109671	0.000286068	0.477735598	M1	Female	trans
cg18339359_LINC01447	0.000109673	0.000286071	-0.37512706	M1	Female	trans
cg23806703_PSAT1	0.000109673	0.000286071	-0.411879923	M1	Female	trans
cg26353006_RSU1P3	0.000109674	0.000286072	0.324362431	M1	Female	trans
cg03560018_NME1	0.000109674	0.000286072	0.523753005	M1	Female	trans
cg15760474_ENSG00000215023	0.000109674	0.000286072	-0.513130157	M1	Female	trans
cg06432604_ENSG00000232738	0.000109675	0.000286074	-0.354167228	M1	Female	trans
cg17372378_ENSG00000223536	0.000109678	0.000286081	-0.47551971	M1	Female	trans
cg02680901_ZNF57	0.000109679	0.000286081	-0.515080999	M1	Female	trans
cg12544143_HTN3	0.000109681	0.000286087	-0.189101326	M1	Female	trans
cg14122110_ENSG00000234393	0.000109685	0.000286096	-0.507654108	M1	Female	trans
cg13088253_ANKRD20A8P	0.000109686	0.000286097	-0.417279083	M1	Female	trans
cg14335687_ENSG00000224029	0.000109686	0.000286097	-0.537502418	M1	Female	trans
cg09035093_MAGEC3	0.000109686	0.000286097	-0.146788275	M1	Female	trans
cg01572891_NKX3-2	0.000109688	0.0002861	0.411694435	M1	Female	trans
cg03266048_CYCSP52	0.000109688	0.000286101	-0.485373	M1	Female	trans
cg01693891_RPSAP28	0.00010969	0.000286105	-0.441401189	M1	Female	trans
cg16194687_RNU6-125P	0.000109691	0.000286105	0.414372583	M1	Female	trans
cg21890646_ENSG00000236864	0.000109692	0.000286108	-0.508494536	M1	Female	trans
cg00256632_GABRB2	0.000109693	0.000286108	-0.457192243	M1	Female	trans
cg12877532_CPEB3	0.000109693	0.000286108	-0.408770199	M1	Female	trans
cg13273076_SNORD52	0.000109694	0.000286108	-0.100618639	M1	Female	trans
cg13273076_TRIAP1P1	0.000109694	0.000286108	-0.481387735	M1	Female	trans
cg13273076_RNU6ATAC30P	0.000109694	0.000286108	-0.280011235	M1	Female	trans
cg13273076_RPS2P2	0.000109694	0.000286108	-0.481387735	M1	Female	trans
cg13273076_ENSG00000233866	0.000109694	0.000286108	-0.481387735	M1	Female	trans
cg05932517_TRBV28	0.000109694	0.000286108	-0.54399683	M1	Female	trans
cg00445202_PAGE3	0.000109696	0.000286111	-0.575564712	M1	Female	trans
cg03859614_CCR8	0.000109696	0.000286111	-0.477160071	M1	Female	trans
cg07173972_TPRN	0.000109696	0.000286111	-0.454800877	M1	Female	trans
cg02680901_NBDY	0.000109697	0.000286113	-0.543176098	M1	Female	trans
cg12803615_RNU6-951P	0.000109697	0.000286113	-0.345908914	M1	Female	trans
cg16045677_SFTPB	0.000109698	0.000286114	-0.518279781	M1	Female	trans
cg21240474_KLF8	0.000109699	0.000286117	-0.460820958	M1	Female	trans
cg13728604_ENSG00000230437	0.000109699	0.000286117	-0.518890484	M1	Female	trans
cg02858839_RNU6-558P	0.0001097	0.000286118	-0.661591368	M1	Female	trans
cg13342370_OR7E162P	0.0001097	0.000286118	-0.422457748	M1	Female	trans
cg07110166_FGF23	0.000109701	0.000286118	-0.527196056	M1	Female	trans
cg17032858_MIR1261	0.000109701	0.000286119	-0.36123411	M1	Female	trans
cg15275758_ITGB8	0.000109702	0.000286119	0.518710812	M1	Female	trans
cg00199007_CA1	0.000109703	0.00028612	0.324214217	M1	Female	trans
cg24227048_IFITM3P1	0.000109703	0.00028612	-0.364680467	M1	Female	trans
cg18668020_LINC01192	0.000109704	0.000286122	-0.545441238	M1	Female	trans
cg20176706_ZMYND12	0.000109705	0.000286124	0.424279147	M1	Female	trans
cg22568103_F10	0.000109705	0.000286124	0.522117998	M1	Female	trans
cg18976191_IL17F	0.000109706	0.000286124	-0.486591618	M1	Female	trans
cg11144986_RNU6-865P	0.000109707	0.000286127	-0.483293976	M1	Female	trans
cg22798247_CSAG1	0.000109708	0.000286128	-0.350010885	M1	Female	trans
cg11889058_CLEC3A	0.000109709	0.000286131	-0.268790264	M1	Female	trans
cg14703553_ENSG00000224132	0.000109709	0.000286131	-0.80133927	M1	Female	trans
cg06024364_FNBP4	0.000109711	0.000286134	-0.390165745	M1	Female	trans
cg21903920_ENSG00000231178	0.000109711	0.000286134	-0.611104311	M1	Female	trans
cg14919558_SPANXA1	0.000109711	0.000286134	0.427992661	M1	Female	trans
cg02501182_LAMB3	0.000109711	0.000286134	-0.533700945	M1	Female	trans
cg09476440_FYTTD1P1	0.000109712	0.000286134	-0.393810317	M1	Female	trans
cg22702814_KNOP1P4	0.000109712	0.000286134	-0.382893812	M1	Female	trans
cg26329715_HSPA1B	0.000109712	0.000286134	-0.428211677	M1	Female	trans
cg19553567_RNU6-746P	0.000109714	0.000286137	-0.561607661	M1	Female	trans
cg09162333_ARRDC1	0.000109717	0.000286146	-0.559519161	M1	Female	trans
cg03593057_BRD3	0.000109718	0.000286146	0.474328545	M1	Female	trans
cg00337181_ENSG00000235056	0.000109718	0.000286146	-0.627812963	M1	Female	trans
cg09391279_FPR1	0.000109718	0.000286146	-0.550382772	M1	Female	trans
cg15790457_GLRA2	0.000109719	0.000286148	-0.504318062	M1	Female	trans
cg19649827_PRUNEP1	0.000109719	0.000286148	-0.44596386	M1	Female	trans
cg10659736_RNU6-349P	0.00010972	0.000286148	-0.561077249	M1	Female	trans
cg17696468_RBMX2P4	0.000109721	0.00028615	-0.588928037	M1	Female	trans
cg19074709_MAGED4B	0.000109721	0.00028615	-0.406868166	M1	Female	trans
cg25534226_HAUS1P2	0.000109721	0.000286151	0.538977361	M1	Female	trans
cg17847052_ST13P7	0.000109723	0.000286153	-0.414960394	M1	Female	trans
cg23073032_GLRB	0.000109724	0.000286155	0.382107848	M1	Female	trans
cg07335671_KRT8P25	0.000109725	0.000286157	-0.60260685	M1	Female	trans
cg09076900_SPP1	0.000109725	0.000286157	-0.604615388	M1	Female	trans
cg05669210_COLEC10	0.000109726	0.000286158	0.383035024	M1	Female	trans
cg13646545_FADS2	0.000109726	0.000286158	-0.800502756	M1	Female	trans
cg06450181_ENSG00000229662	0.000109727	0.000286158	-0.590737351	M1	Female	trans
cg06450181_ENSG00000233139	0.000109727	0.000286158	-0.590737351	M1	Female	trans
cg06450181_ENSG00000234792	0.000109727	0.000286158	-0.590737351	M1	Female	trans
cg03817621_MTCO1P12	0.000109728	0.000286161	-0.480690879	M1	Female	trans
cg24193543_ENSG00000231748	0.00010973	0.000286166	-0.628728123	M1	Female	trans
cg17533142_RN7SL728P	0.000109731	0.000286166	-0.476641694	M1	Female	trans
cg21135307_MIR202HG	0.000109732	0.000286167	0.488028657	M1	Female	trans
cg10499451_RNU2-32P	0.000109732	0.000286167	-0.602469909	M1	Female	trans
cg01791737_PTTG3P	0.000109735	0.000286167	0.341826742	M1	Female	trans
cg05649427_RPL32P12	0.000109736	0.000286167	-0.275591573	M1	Female	trans
cg23073032_ENSG00000226432	0.000109736	0.000286167	0.284193995	M1	Female	trans
cg21516302_ONECUT3	0.000109736	0.000286167	-0.121335039	M1	Female	trans
cg18094995_COX6B1P7	0.000109737	0.000286167	-0.823012242	M1	Female	trans
cg18094995_RNU6-827P	0.000109737	0.000286167	-0.823012242	M1	Female	trans
cg18094995_MTCO2P8	0.000109737	0.000286167	-0.823012242	M1	Female	trans
cg18094995_MTCO1P8	0.000109737	0.000286167	-0.676173555	M1	Female	trans
cg18094995_RNU6-336P	0.000109737	0.000286167	-0.584124985	M1	Female	trans
cg18094995_LUZP4P1	0.000109737	0.000286167	-0.584124985	M1	Female	trans
cg18094995_ADIRF	0.000109737	0.000286167	-0.36915769	M1	Female	trans
cg18094995_SNORD115-30	0.000109737	0.000286167	-0.823012242	M1	Female	trans
cg18094995_KRTAP4-7	0.000109737	0.000286167	-0.823012242	M1	Female	trans
cg18094995_MIR7-3	0.000109737	0.000286167	-0.523522297	M1	Female	trans
cg18094995_GXYLT1P2	0.000109737	0.000286167	-0.445855639	M1	Female	trans
cg18094995_U3	0.000109737	0.000286167	-0.823012242	M1	Female	trans
cg18094995_ENSG00000228048	0.000109737	0.000286167	-0.823012242	M1	Female	trans
cg18094995_ENSG00000228877	0.000109737	0.000286167	-0.584124985	M1	Female	trans
cg02840890_ENSG00000236425	0.000109737	0.000286167	0.637678499	M1	Female	trans
cg03499808_ENSG00000239572	0.000109737	0.000286168	0.519226954	M1	Female	trans
cg23024553_SAMD15	0.000109738	0.000286169	-0.474186592	M1	Female	trans
cg05226593_SRARP	0.000109741	0.000286175	-0.457058269	M1	Female	trans
cg00032637_GPX5	0.000109744	0.000286176	-0.511838464	M1	Female	trans
cg13961318_FLYWCH1P1	0.000109746	0.000286176	-0.300566031	M1	Female	trans
cg13961318_RNA5SP432	0.000109746	0.000286176	-0.421880509	M1	Female	trans
cg13961318_PPP1R2C	0.000109746	0.000286176	-0.244180998	M1	Female	trans
cg13961318_ENSG00000224525	0.000109746	0.000286176	-0.244180998	M1	Female	trans
cg13961318_RNU4-15P	0.000109746	0.000286176	-0.181561011	M1	Female	trans
cg13961318_IGF2-AS	0.000109746	0.000286176	-0.533243529	M1	Female	trans
cg13961318_ENSG00000227047	0.000109746	0.000286176	-0.154782276	M1	Female	trans
cg13961318_HSPD1P14	0.000109746	0.000286176	-0.594415292	M1	Female	trans
cg13961318_MIR9-1	0.000109746	0.000286176	-0.594415292	M1	Female	trans
cg13961318_PSMD14P1	0.000109746	0.000286176	-0.594415292	M1	Female	trans
cg13961318_RNF10P1	0.000109746	0.000286176	-0.594415292	M1	Female	trans
cg13961318_SERPINA13P	0.000109746	0.000286176	-0.594415292	M1	Female	trans
cg13961318_HOMER2P2	0.000109746	0.000286176	-0.199456074	M1	Female	trans
cg13961318_PRAC2	0.000109746	0.000286176	-0.594415292	M1	Female	trans
cg13961318_IDI1P3	0.000109746	0.000286176	-0.594415292	M1	Female	trans
cg13961318_ENSG00000231876	0.000109746	0.000286176	-0.594415292	M1	Female	trans
cg13961318_ENSG00000232638	0.000109746	0.000286176	-0.594415292	M1	Female	trans
cg16743582_RN7SKP97	0.000109747	0.000286177	-0.459876316	M1	Female	trans
cg15353666_SOX13	0.000109747	0.000286177	-0.55481112	M1	Female	trans
cg06432604_RNU6-560P	0.000109748	0.000286177	-0.450232213	M1	Female	trans
cg07139794_ENSG00000239615	0.000109748	0.000286178	-0.406370873	M1	Female	trans
cg13101948_ENSG00000226679	0.000109751	0.000286184	0.724038948	M1	Female	trans
cg05176068_ARHGEF7-IT1	0.000109751	0.000286184	0.641241255	M1	Female	trans
cg11157765_PRRG1	0.000109751	0.000286184	-0.448717567	M1	Female	trans
cg22159430_SUMO2P12	0.000109752	0.000286185	-0.332721755	M1	Female	trans
cg02281699_OBSCN-AS1	0.000109753	0.000286186	-0.488840641	M1	Female	trans
cg12474980_TRAT1	0.000109753	0.000286186	-0.344567956	M1	Female	trans
cg09162333_ZNF213	0.000109753	0.000286187	-0.571104859	M1	Female	trans
cg00710456_RNU6-294P	0.000109755	0.000286191	-0.521885853	M1	Female	trans
cg20491223_ENSG00000240219	0.000109757	0.000286195	0.484436962	M1	Female	trans
cg26329715_PFKP	0.000109758	0.000286195	-0.462717312	M1	Female	trans
cg26250747_TRPM1	0.000109759	0.000286197	0.63378639	M1	Female	trans
cg11247887_IGHJ1P	0.000109759	0.000286197	-0.436697612	M1	Female	trans
cg02001279_RN7SL173P	0.00010976	0.0002862	0.413407445	M1	Female	trans
cg13817083_ENSG00000243378	0.000109763	0.000286205	-0.5070327	M1	Female	trans
cg13706899_PAICSP3	0.000109763	0.000286205	-0.336306697	M1	Female	trans
cg23893806_SPATA3	0.000109763	0.000286205	0.598368386	M1	Female	trans
cg05518022_C10orf99	0.000109763	0.000286205	0.412831673	M1	Female	trans
cg20799095_ENSG00000238143	0.000109764	0.000286205	-0.453455073	M1	Female	trans
cg05969218_HLA-DMB	0.000109764	0.000286205	0.613002164	M1	Female	trans
cg19539986_EPHA8	0.000109764	0.000286206	-0.504492056	M1	Female	trans
cg26739975_GATA5	0.000109765	0.000286206	0.512068073	M1	Female	trans
cg09785766_NPY4R	0.000109766	0.000286208	-0.357350518	M1	Female	trans
cg27456999_RNU6-955P	0.000109766	0.000286208	-0.490127762	M1	Female	trans
cg26329715_PCBP1	0.000109766	0.000286208	-0.465779569	M1	Female	trans
cg14181874_CYCSP10	0.000109767	0.000286208	-0.332175152	M1	Female	trans
cg05708441_OR11L1	0.000109767	0.000286209	-0.552848278	M1	Female	trans
cg03220912_ZFP90	0.000109767	0.000286209	-0.469776098	M1	Female	trans
cg13019493_RPS2P7	0.000109768	0.000286209	-0.469562611	M1	Female	trans
cg11540596_TRBJ2-7	0.00010977	0.000286214	-0.422234093	M1	Female	trans
cg10243609_ENSG00000240687	0.000109773	0.000286221	0.438156457	M1	Female	trans
cg18805486_PRC1	0.000109774	0.000286223	-0.393135497	M1	Female	trans
cg06587495_ENSG00000235113	0.000109774	0.000286223	-0.446951628	M1	Female	trans
cg13172001_CYP2A7P1	0.000109774	0.000286223	-0.498468233	M1	Female	trans
cg22350135_DEFB108F	0.000109775	0.000286223	-0.627621368	M1	Female	trans
cg04325406_CNEP1R1P1	0.000109776	0.000286225	-0.31335911	M1	Female	trans
cg11153505_FAM157A	0.000109776	0.000286225	-0.477064357	M1	Female	trans
cg23482839_OR6M1	0.000109776	0.000286225	-0.547210419	M1	Female	trans
cg07784793_ENSG00000240100	0.000109777	0.000286227	-0.491259031	M1	Female	trans
cg00218134_AGTR2	0.000109777	0.000286227	-0.265031937	M1	Female	trans
cg02848996_ENSG00000229424	0.000109778	0.000286227	-0.401792535	M1	Female	trans
cg16770243_IL1RL2	0.000109778	0.000286227	-0.478400624	M1	Female	trans
cg04060288_ENSG00000234022	0.00010978	0.000286231	-0.376329804	M1	Female	trans
cg04365481_LRRCC1	0.000109781	0.000286233	0.483804223	M1	Female	trans
cg11394947_SPRR2B	0.000109782	0.000286236	-0.484457107	M1	Female	trans
cg09817248_KLK6	0.000109783	0.000286237	0.35540308	M1	Female	trans
cg18323220_DIAPH3-AS2	0.000109783	0.000286237	-0.680883231	M1	Female	trans
cg09476440_IDH3G	0.000109783	0.000286237	0.441713952	M1	Female	trans
cg21665625_ENSG00000232936	0.000109783	0.000286237	-0.492580906	M1	Female	trans
cg11803838_ENSG00000231349	0.000109784	0.000286238	0.340413805	M1	Female	trans
cg16503053_IGFL1	0.000109786	0.000286241	-0.599775277	M1	Female	trans
cg22451117_OR4F3	0.000109786	0.000286242	-0.733720783	M1	Female	trans
cg04469325_ENSG00000196656	0.000109787	0.000286244	-0.406477246	M1	Female	trans
cg08101543_RBMY1A1	0.000109787	0.000286244	-0.489530462	M1	Female	trans
cg09039105_RNA5SP387	0.000109788	0.000286244	-0.526954066	M1	Female	trans
cg22275446_OR7E109P	0.000109789	0.000286247	-0.613402084	M1	Female	trans
cg25971649_ENSG00000227758	0.00010979	0.000286247	-0.563358615	M1	Female	trans
cg11993171_MFFP3	0.00010979	0.000286247	-0.42966611	M1	Female	trans
cg09476440_TMEM179B	0.000109791	0.000286249	0.418826803	M1	Female	trans
cg05584297_BNIP5	0.000109793	0.000286254	-0.308225085	M1	Female	trans
cg09227800_COA6-AS1	0.000109793	0.000286254	-0.45534646	M1	Female	trans
cg14056656_LINC02017	0.000109794	0.000286256	-0.336771166	M1	Female	trans
cg26307193_ARSI	0.000109795	0.000286256	-0.444656907	M1	Female	trans
cg20571761_ENSG00000234055	0.000109796	0.000286258	-0.48704458	M1	Female	trans
cg00199007_MIF	0.000109797	0.00028626	-0.43982507	M1	Female	trans
cg26890309_RPSAP11	0.000109797	0.00028626	-0.602834651	M1	Female	trans
cg06899226_LINC01004	0.000109797	0.000286261	-0.419549524	M1	Female	trans
cg11169621_PGK1P2	0.000109798	0.000286263	-0.521820664	M1	Female	trans
cg20571761_MEG8	0.000109799	0.000286264	-0.184901678	M1	Female	trans
cg08073629_ARPC3P1	0.000109801	0.000286268	-0.486963389	M1	Female	trans
cg10104534_MAFA	0.000109805	0.000286277	-0.453718594	M1	Female	trans
cg26613778_IAPP	0.000109807	0.00028628	-0.707424947	M1	Female	trans
cg22160267_ENSG00000231125	0.000109807	0.00028628	0.755797223	M1	Female	trans
cg17364850_SCGB1D2	0.000109807	0.00028628	-0.30245626	M1	Female	trans
cg06361543_MS4A15	0.000109808	0.000286281	-0.45725943	M1	Female	trans
cg19754530_LINC01502	0.000109808	0.000286281	-0.603329352	M1	Female	trans
cg27619481_SPACA3	0.000109809	0.000286284	-0.584980723	M1	Female	trans
cg23238869_IFIH1	0.00010981	0.000286286	-0.488592383	M1	Female	trans
cg20121803_MTUS2-AS2	0.000109811	0.000286286	0.459091694	M1	Female	trans
cg11153505_SPP1	0.000109811	0.000286287	-0.582171661	M1	Female	trans
cg04667681_ENSG00000223583	0.000109812	0.000286289	-0.449362057	M1	Female	trans
cg11793257_ENSG00000240441	0.000109812	0.000286289	-0.485082779	M1	Female	trans
cg03061930_DIS3L2P1	0.000109813	0.00028629	-0.404373241	M1	Female	trans
cg19096976_ENSG00000235168	0.000109815	0.000286294	-0.566254088	M1	Female	trans
cg01426041_RNU6-1122P	0.000109816	0.000286297	-0.479168959	M1	Female	trans
cg23806703_LINC00381	0.000109816	0.000286297	-0.477844809	M1	Female	trans
cg01534242_MRGPRX4	0.000109819	0.000286304	-0.291103583	M1	Female	trans
cg06194070_ENSG00000225931	0.000109821	0.000286306	-0.509894799	M1	Female	trans
cg05868023_LMO7DN	0.000109821	0.000286308	0.379644259	M1	Female	trans
cg02870266_RNU6-194P	0.000109822	0.000286309	-0.504925163	M1	Female	trans
cg18580450_PRSS37	0.000109823	0.000286311	-0.334084074	M1	Female	trans
cg24952959_ENSG00000205644	0.000109825	0.000286314	0.351755713	M1	Female	trans
cg10411658_RPL17-C18orf32	0.000109825	0.000286315	-0.432611781	M1	Female	trans
cg19111078_TFDP1	0.000109826	0.000286317	-0.477598561	M1	Female	trans
cg14296749_SLC9C1	0.000109827	0.000286319	-0.312019636	M1	Female	trans
cg15005421_ENSG00000235431	0.000109828	0.000286319	-0.536132739	M1	Female	trans
cg03036575_ENSG00000236874	0.000109828	0.000286321	-0.452305589	M1	Female	trans
cg00199007_CCDC86	0.000109829	0.000286321	-0.472254045	M1	Female	trans
cg23656959_MTCO1P53	0.00010983	0.000286323	0.344856092	M1	Female	trans
cg17400905_ENSG00000238440	0.000109832	0.000286328	0.40676705	M1	Female	trans
cg03169191_NR1I2	0.000109833	0.000286329	-0.480608948	M1	Female	trans
cg16615370_SNORA73	0.000109833	0.000286329	-0.475618944	M1	Female	trans
cg16802996_OR7E129P	0.000109833	0.000286329	-0.491213444	M1	Female	trans
cg16027775_TRBV5-6	0.000109834	0.000286329	0.320185558	M1	Female	trans
cg08476832_RN7SL854P	0.000109834	0.000286329	-0.466492401	M1	Female	trans
cg07817055_TTC7B	0.000109835	0.000286332	-0.392413641	M1	Female	trans
cg27513510_MIR663AHG	0.000109836	0.000286332	-0.498249255	M1	Female	trans
cg23929072_ENSG00000198555	0.000109836	0.000286333	0.411375958	M1	Female	trans
cg24702216_PQLC1P1	0.000109836	0.000286333	-0.369059398	M1	Female	trans
cg04520169_EOMES	0.000109837	0.000286333	0.449881865	M1	Female	trans
cg00199007_ZNF784	0.000109837	0.000286333	-0.463953704	M1	Female	trans
cg14522097_RPS27P23	0.000109837	0.000286333	-0.538371203	M1	Female	trans
cg02232418_SNAP91	0.000109839	0.000286336	-0.852567332	M1	Female	trans
cg09472784_TMEM174	0.00010984	0.000286339	-0.585686214	M1	Female	trans
cg04107082_U8	0.000109841	0.000286341	1.263758689	M1	Female	trans
cg17600784_LINC01828	0.000109842	0.000286344	-0.492302612	M1	Female	trans
cg21921571_AKR1C5P	0.000109842	0.000286344	-0.422904768	M1	Female	trans
cg16875122_ENSG00000240441	0.000109844	0.000286347	-0.493674043	M1	Female	trans
cg01578705_CITED1	0.000109846	0.00028635	-0.34001742	M1	Female	trans
cg03273265_ENSG00000224493	0.000109848	0.000286355	-0.424325372	M1	Female	trans
cg02866996_RNA5SP172	0.000109848	0.000286355	-0.411207791	M1	Female	trans
cg04751533_ENSG00000227512	0.000109849	0.000286357	-0.492864397	M1	Female	trans
cg20121803_ENSG00000234271	0.00010985	0.000286358	0.458511124	M1	Female	trans
cg03513472_ENSG00000233085	0.00010985	0.000286358	-0.940137789	M1	Female	trans
cg07596643_PSRC1	0.00010985	0.000286358	1.317121507	M1	Female	trans
cg00879723_HSD17B10	0.000109851	0.000286359	-0.708356797	M1	Female	trans
cg18805486_PPARG	0.000109852	0.000286362	-0.358062526	M1	Female	trans
cg09817445_DCDC2C	0.000109853	0.000286363	-0.30639177	M1	Female	trans
cg17218270_ENSG00000236425	0.000109854	0.000286364	0.545642007	M1	Female	trans
cg23209353_RNU6-1111P	0.000109854	0.000286364	-0.476507888	M1	Female	trans
cg26329715_TELO2	0.000109854	0.000286364	-0.456638053	M1	Female	trans
cg05465169_C7orf69	0.000109856	0.000286369	0.468520847	M1	Female	trans
cg17376853_ENSG00000236740	0.000109857	0.000286369	-0.446715073	M1	Female	trans
cg20349024_ENSG00000223812	0.000109857	0.000286369	0.60400113	M1	Female	trans
cg10241871_TBC1D26	0.000109859	0.000286373	-0.584211028	M1	Female	trans
cg26930498_ENSG00000225531	0.00010986	0.000286376	-0.482032027	M1	Female	trans
cg05898482_RBMX2P2	0.00010986	0.000286376	0.410846549	M1	Female	trans
cg12910951_TERT	0.00010986	0.000286376	0.542762529	M1	Female	trans
cg15817224_RN7SKP130	0.000109861	0.000286377	-0.502529557	M1	Female	trans
cg04728840_ANHX	0.000109862	0.000286377	-0.564790889	M1	Female	trans
cg04124057_OR7E96P	0.000109862	0.000286378	-0.475927871	M1	Female	trans
cg02590715_TRAJ61	0.000109864	0.000286382	-0.414427159	M1	Female	trans
cg00256632_ENSG00000227616	0.000109865	0.000286382	-0.431509974	M1	Female	trans
cg10488013_ENSG00000232834	0.000109865	0.000286382	-0.382995618	M1	Female	trans
cg03397234_HMGB3P14	0.000109865	0.000286382	0.536870194	M1	Female	trans
cg11148883_CALHM4	0.000109865	0.000286382	-0.453380229	M1	Female	trans
cg17181840_OSM	0.000109867	0.000286386	0.596962642	M1	Female	trans
cg05260346_CCNT2P1	0.00010987	0.000286393	-0.449416418	M1	Female	trans
cg25311637_GC	0.000109871	0.000286394	0.615590047	M1	Female	trans
cg12426214_GALNT3	0.000109871	0.000286394	-0.412637715	M1	Female	trans
cg27017993_RNA5SP295	0.000109872	0.000286395	-0.320880023	M1	Female	trans
cg24924221_LAGE3P1	0.000109872	0.000286395	0.459358551	M1	Female	trans
cg01641092_TRAV38-1	0.000109872	0.000286395	-0.535784966	M1	Female	trans
cg09661733_RPL18AP2	0.000109872	0.000286395	-0.947527452	M1	Female	trans
cg05006567_MCCD1P2	0.000109873	0.000286395	0.268383067	M1	Female	trans
cg25933095_CYTL1	0.000109873	0.000286396	-0.417545491	M1	Female	trans
cg17266780_SNORD113-1	0.000109873	0.000286396	-0.380053291	M1	Female	trans
cg09990103_KLHDC8A	0.000109875	0.000286398	-0.473877056	M1	Female	trans
cg13930375_ENSG00000240271	0.000109878	0.000286406	-0.639746292	M1	Female	trans
cg05356336_CCDC3	0.000109879	0.000286408	-0.521496311	M1	Female	trans
cg08576479_ENSG00000238143	0.000109879	0.000286408	-0.459682168	M1	Female	trans
cg26529963_TEX41	0.00010988	0.000286409	-0.414698626	M1	Female	trans
cg26708548_VWF	0.00010988	0.000286409	0.365946093	M1	Female	trans
cg15099537_TMEM176A	0.000109882	0.000286414	-0.544513465	M1	Female	trans
cg00766664_AOC1	0.000109882	0.000286414	-0.349466443	M1	Female	trans
cg02843332_GNAS-AS1	0.000109883	0.000286414	-0.418916496	M1	Female	trans
cg12753915_ENSAP3	0.000109884	0.000286414	0.371617986	M1	Female	trans
cg00066022_FSIP1	0.000109884	0.000286414	-0.445465385	M1	Female	trans
cg20160035_TSPEAR	0.000109886	0.000286419	-0.500789393	M1	Female	trans
cg15612945_DRD5P2	0.000109886	0.000286419	-0.6251097	M1	Female	trans
cg25102279_ENSG00000231362	0.000109886	0.000286419	-0.41905366	M1	Female	trans
cg22193691_ENSG00000237837	0.000109887	0.00028642	-0.517578992	M1	Female	trans
cg24430871_FAM209B	0.000109888	0.000286421	-0.411496036	M1	Female	trans
cg07917878_ENSG00000205976	0.000109888	0.000286421	-0.696401042	M1	Female	trans
cg09235504_LINC01700	0.000109888	0.000286421	-0.390072992	M1	Female	trans
cg25142614_MANCR	0.000109889	0.000286421	-0.465696913	M1	Female	trans
cg06024364_LIMS1-AS1	0.000109889	0.000286421	-0.408078056	M1	Female	trans
cg10603748_ENSG00000223536	0.000109889	0.000286421	-0.457670437	M1	Female	trans
cg07242776_ENSG00000235358	0.00010989	0.000286423	-0.287709016	M1	Female	trans
cg05767455_RNU6-1077P	0.000109892	0.000286429	0.438488535	M1	Female	trans
cg02982951_GPR171	0.000109893	0.000286429	-0.40741077	M1	Female	trans
cg05143174_HOXA11	0.000109893	0.000286429	-0.209855587	M1	Female	trans
cg08266644_GACAT3	0.000109893	0.000286429	-0.485321442	M1	Female	trans
cg01026025_LINC02646	0.000109894	0.00028643	-0.516678253	M1	Female	trans
cg13273076_CCDC168	0.000109897	0.000286437	-0.39928263	M1	Female	trans
cg14990842_ENSG00000241754	0.000109898	0.00028644	-0.742011833	M1	Female	trans
cg21247263_HSP90AB1	0.000109899	0.00028644	-0.602737467	M1	Female	trans
cg14368276_ZAR1	0.000109899	0.00028644	-0.450449499	M1	Female	trans
cg16062368_BSN-AS1	0.000109899	0.000286441	-0.491859132	M1	Female	trans
cg07777115_GOLGA2P6	0.0001099	0.000286441	-0.377109311	M1	Female	trans
cg09929408_ADAMTS20	0.0001099	0.000286441	-0.392517081	M1	Female	trans
cg09076900_NFKBIA	0.000109902	0.000286445	-0.565455829	M1	Female	trans
cg19761502_UQCRHP4	0.000109902	0.000286445	0.543974376	M1	Female	trans
cg20237815_C6orf15	0.000109906	0.000286454	-0.68718034	M1	Female	trans
cg09299773_TXLNG	0.000109907	0.000286458	-0.372508037	M1	Female	trans
cg16152092_RN7SL303P	0.000109909	0.000286459	0.536754689	M1	Female	trans
cg15598182_IL4	0.00010991	0.000286461	-0.424546012	M1	Female	trans
cg02061007_ECE2	0.00010991	0.000286461	-0.14688728	M1	Female	trans
cg19765834_SYTL5	0.000109911	0.000286462	-0.372004157	M1	Female	trans
cg17849733_H1-9P	0.000109912	0.000286465	-0.54142293	M1	Female	trans
cg14864044_CMBL	0.000109912	0.000286465	-0.51928413	M1	Female	trans
cg10869830_IFNA2	0.000109914	0.000286468	0.600225917	M1	Female	trans
cg15509191_IL12RB1	0.000109914	0.000286468	-0.380911542	M1	Female	trans
cg00171290_RPS29P16	0.000109914	0.000286468	-0.339437922	M1	Female	trans
cg22227401_ENSG00000236425	0.000109915	0.000286468	-0.527464162	M1	Female	trans
cg01342225_EDNRB	0.000109916	0.000286471	-0.472251749	M1	Female	trans
cg18054408_SNORD115-19	0.000109916	0.000286472	-0.401781649	M1	Female	trans
cg09472901_U8	0.000109917	0.000286472	-0.518031376	M1	Female	trans
cg03009464_TTC41P	0.000109917	0.000286472	0.455288129	M1	Female	trans
cg14594743_HNRNPA1P22	0.000109918	0.000286473	-0.365861685	M1	Female	trans
cg10040153_ENSG00000230499	0.000109919	0.000286474	-0.546063785	M1	Female	trans
cg09990075_GSTM3P2	0.000109919	0.000286474	-0.39390232	M1	Female	trans
cg14001594_ENSG00000230627	0.000109919	0.000286474	0.70668728	M1	Female	trans
cg23328066_RPS26P55	0.000109919	0.000286474	0.348572812	M1	Female	trans
cg14122110_CISD1P1	0.00010992	0.000286474	-0.44661596	M1	Female	trans
cg00199007_RFX3-AS1	0.000109922	0.000286478	0.385780239	M1	Female	trans
cg10030633_CT47A8	0.000109924	0.000286484	-0.818534699	M1	Female	trans
cg01003793_ALDOAP1	0.000109925	0.000286485	-0.441259929	M1	Female	trans
cg04924893_ENSG00000232749	0.000109926	0.000286487	-0.400793496	M1	Female	trans
cg13728149_LINC00971	0.000109927	0.00028649	-0.543722712	M1	Female	trans
cg20300175_GPX2	0.000109928	0.00028649	-0.478941386	M1	Female	trans
cg25757115_DAGLB	0.000109929	0.000286493	-0.529524858	M1	Female	trans
cg15466595_SNORA57	0.00010993	0.000286494	-0.402735541	M1	Female	trans
cg04967129_LINC01885	0.000109932	0.0002865	-0.641317588	M1	Female	trans
cg15157699_RNF11P2	0.000109934	0.000286503	-0.638810425	M1	Female	trans
cg17781721_RNU6-47P	0.000109935	0.000286505	-0.486217357	M1	Female	trans
cg27064927_PF4	0.000109937	0.000286511	-0.41677217	M1	Female	trans
cg13565400_MGAT3-AS1	0.000109938	0.000286513	0.502509614	M1	Female	trans
cg00919118_SCP2D1-AS1	0.000109941	0.000286518	0.315097223	M1	Female	trans
cg14321334_ENSG00000179755	0.000109941	0.000286518	-0.432120881	M1	Female	trans
cg27599856_OR5B21	0.000109941	0.000286518	-0.404899127	M1	Female	trans
cg25855415_TRAF2	0.000109941	0.000286518	0.508272918	M1	Female	trans
cg07940218_ENSG00000230628	0.000109942	0.000286518	-0.404753493	M1	Female	trans
cg02813813_FAM90A13P	0.000109942	0.000286518	-0.532432336	M1	Female	trans
cg15293181_SNORD115-48	0.000109945	0.000286526	-0.540905899	M1	Female	trans
cg13375352_ENSG00000231603	0.000109946	0.000286526	0.791987449	M1	Female	trans
cg00376321_RPS29P9	0.000109947	0.000286528	-0.276698464	M1	Female	trans
cg09162333_CLPP	0.000109948	0.000286531	-0.568965893	M1	Female	trans
cg04544994_RPL7P11	0.000109948	0.000286532	-0.587800612	M1	Female	trans
cg05781417_ATP6V0E1P3	0.000109949	0.000286532	0.419918531	M1	Female	trans
cg22255808_LCE2D	0.000109949	0.000286532	-0.531006634	M1	Female	trans
cg27357675_OR2B11	0.000109953	0.00028654	-0.503208995	M1	Female	trans
cg00364747_ENSG00000231272	0.000109953	0.000286541	-0.565243913	M1	Female	trans
cg10492858_S1PR3	0.000109953	0.000286541	-0.654283662	M1	Female	trans
cg00534215_ENSG00000224715	0.000109954	0.000286542	-0.504333025	M1	Female	trans
cg17121694_CC2D2B	0.000109955	0.000286543	-0.376857569	M1	Female	trans
cg15029183_MIRLET7G	0.000109956	0.000286544	-0.462219149	M1	Female	trans
cg00199007_USF2	0.000109957	0.000286546	-0.472610743	M1	Female	trans
cg15376531_SPAG11B	0.00010996	0.000286554	-0.678162528	M1	Female	trans
cg15376531_SPAG11A	0.00010996	0.000286554	-0.678162528	M1	Female	trans
cg18148659_RNU6-984P	0.000109964	0.000286562	-0.467523092	M1	Female	trans
cg08398005_IGKV1-5	0.000109966	0.000286567	-0.254446669	M1	Female	trans
cg08992305_ENSG00000237371	0.000109967	0.000286569	0.450626318	M1	Female	trans
cg10178621_LINC01941	0.000109968	0.000286571	-0.38467952	M1	Female	trans
cg22203300_MYL6P1	0.000109968	0.000286572	-0.820100399	M1	Female	trans
cg21431072_ENSG00000200063	0.000109969	0.000286572	-0.464578751	M1	Female	trans
cg26329715_MTA1	0.000109969	0.000286572	-0.449181325	M1	Female	trans
cg19777818_CEP164P1	0.00010997	0.000286574	-0.471732574	M1	Female	trans
cg07173972_ENSG00000234903	0.000109973	0.000286581	0.334232686	M1	Female	trans
cg01028000_CTRB1	0.000109974	0.000286582	-0.703607945	M1	Female	trans
cg06880767_VEGFA	0.000109975	0.000286584	-0.47752292	M1	Female	trans
cg18811157_SRRM1P2	0.000109976	0.000286586	-0.614633358	M1	Female	trans
cg01604152_ENSG00000198923	0.000109976	0.000286586	-0.648191355	M1	Female	trans
cg03170665_ENSG00000218809	0.000109977	0.000286586	-0.448496989	M1	Female	trans
cg02931193_AKAP6	0.000109977	0.000286586	-0.588578527	M1	Female	trans
cg02931193_FHOD3	0.000109977	0.000286586	-0.61003328	M1	Female	trans
cg18580274_USP17L3	0.000109977	0.000286586	0.53532296	M1	Female	trans
cg06398883_LINC01750	0.000109977	0.000286586	-0.404421727	M1	Female	trans
cg01026025_ENSG00000229220	0.000109979	0.000286588	-0.468089148	M1	Female	trans
cg16119907_CHCHD2P2	0.000109981	0.000286592	-0.357370658	M1	Female	trans
cg24014805_ENSG00000236890	0.000109981	0.000286592	-0.443831323	M1	Female	trans
cg08679502_FAM90A26	0.000109982	0.000286595	-0.501789936	M1	Female	trans
cg23816594_FGF7P4	0.000109984	0.000286599	-0.464807824	M1	Female	trans
cg16918558_MIR933	0.000109985	0.000286601	-0.474047062	M1	Female	trans
cg10488013_NCR3LG1	0.000109985	0.000286601	-0.337511804	M1	Female	trans
cg26718078_ENSG00000233721	0.000109986	0.000286602	-0.781115446	M1	Female	trans
cg15668967_ARHGAP40	0.000109987	0.000286603	-0.37773718	M1	Female	trans
cg22172358_IGHD2-21	0.000109988	0.000286606	-0.500392436	M1	Female	trans
cg18834259_OR52X1P	0.000109988	0.000286606	0.429294364	M1	Female	trans
cg06458239_ENSG00000215450	0.000109989	0.000286606	-0.617409253	M1	Female	trans
cg08870098_SNRPGP8	0.00010999	0.00028661	-0.562628604	M1	Female	trans
cg09476440_MGAT2	0.000109994	0.000286616	0.419926135	M1	Female	trans
cg14594743_SLC13A1	0.000109994	0.000286616	-0.409172993	M1	Female	trans
cg07198994_KCNIP2	0.000109994	0.000286616	-1.268952612	M1	Female	trans
cg15353542_TGFB1I1	0.000109994	0.000286616	-0.766654183	M1	Female	trans
cg08333487_NTRK2	0.000109995	0.000286616	-0.516017489	M1	Female	trans
cg11270687_ENSG00000235351	0.000109995	0.000286616	-0.634322414	M1	Female	trans
cg15735438_FGF19	0.000109997	0.000286622	-0.053761858	M1	Female	trans
cg08690235_MIR1537	0.000109997	0.000286622	-0.554999365	M1	Female	trans
cg07744449_RNU6-221P	0.000109998	0.000286622	-0.685461761	M1	Female	trans
cg16911550_ELK2BP	0.000110001	0.000286629	-0.500068311	M1	Female	trans
cg25284798_PLEKHN1	0.000110002	0.000286631	-0.405270109	M1	Female	trans
cg17591000_FREM3	0.000110002	0.000286632	-0.527898999	M1	Female	trans
cg11750080_BST1	0.000110003	0.000286632	-0.508284877	M1	Female	trans
cg10337506_ENSG00000203266	0.000110004	0.000286634	-0.444418262	M1	Female	trans
cg15411736_MIR1229	0.000110004	0.000286635	-0.538507344	M1	Female	trans
cg26759296_SPRY4-AS1	0.000110007	0.000286641	-0.348747823	M1	Female	trans
cg01791737_CCL13	0.000110008	0.000286643	0.383346683	M1	Female	trans
cg11478335_IGHV6-1	0.00011001	0.000286648	-0.210588929	M1	Female	trans
cg26015513_DEFA6	0.000110011	0.00028665	-0.812217596	M1	Female	trans
cg05884167_SNORD116	0.000110012	0.000286652	-0.540442383	M1	Female	trans
cg22806076_PNRC2P1	0.000110015	0.000286658	-0.695373618	M1	Female	trans
cg10486424_ENSG00000223966	0.000110015	0.000286658	0.487629374	M1	Female	trans
cg03549208_OR2T6	0.000110016	0.000286658	-0.57918836	M1	Female	trans
cg19335711_RNASE1	0.000110016	0.000286659	-0.327859061	M1	Female	trans
cg03272877_CCDC66	0.000110016	0.000286659	0.688283695	M1	Female	trans
cg09312590_ENSG00000236425	0.000110019	0.000286665	0.7150272	M1	Female	trans
cg03220912_ENSG00000225315	0.00011002	0.000286667	-0.453110445	M1	Female	trans
cg14039968_RN7SL842P	0.000110022	0.000286671	-0.452818692	M1	Female	trans
cg16654079_KLHL40	0.000110023	0.000286672	-0.409625499	M1	Female	trans
cg22702814_SCML1	0.000110023	0.000286673	-0.40502628	M1	Female	trans
cg14846514_TDRD12	0.000110024	0.000286675	-0.34962994	M1	Female	trans
cg22997974_OR6T1	0.000110026	0.000286679	-0.534293204	M1	Female	trans
cg20057147_ENSG00000214278	0.000110027	0.00028668	-0.505081276	M1	Female	trans
cg16515462_MIR374B	0.00011003	0.000286687	-0.332592645	M1	Female	trans
cg01504149_ENSG00000230205	0.000110032	0.000286692	-0.489794196	M1	Female	trans
cg23238869_SLC28A3	0.000110033	0.000286692	-0.466449725	M1	Female	trans
cg03286510_GJA4	0.000110033	0.000286692	0.45989084	M1	Female	trans
cg03734133_RNU6-996P	0.000110034	0.000286692	-0.579370811	M1	Female	trans
cg03734133_ENSG00000227438	0.000110034	0.000286692	-0.474829355	M1	Female	trans
cg19810457_MIR190A	0.000110034	0.000286692	-0.48108817	M1	Female	trans
cg04487202_CASP10	0.000110034	0.000286692	-0.668497748	M1	Female	trans
cg24377657_PCDHA4	0.000110034	0.000286692	0.381625761	M1	Female	trans
cg17714861_RELT	0.000110035	0.000286694	-0.405010499	M1	Female	trans
cg07558734_FSHR	0.00011004	0.000286705	-0.497651357	M1	Female	trans
cg09644135_LINC00701	0.000110041	0.000286707	-0.473740448	M1	Female	trans
cg05253283_ENSG00000236471	0.000110043	0.000286711	0.525394391	M1	Female	trans
cg10503606_RNF113B	0.000110044	0.000286711	-0.384379562	M1	Female	trans
cg15671450_RNA5SP358	0.000110044	0.000286711	0.703529087	M1	Female	trans
cg15671450_GAPDHP34	0.000110044	0.000286711	0.703529087	M1	Female	trans
cg15671450_ENSG00000226043	0.000110044	0.000286711	0.49932297	M1	Female	trans
cg15671450_ENSG00000229878	0.000110044	0.000286711	0.394312913	M1	Female	trans
cg03220912_WDR35	0.000110045	0.000286713	-0.480107228	M1	Female	trans
cg09785766_SLC29A3	0.000110048	0.000286721	-0.388885873	M1	Female	trans
cg09627874_ENSG00000233144	0.000110049	0.000286722	0.443666737	M1	Female	trans
cg11987596_ENSG00000229255	0.000110049	0.000286722	-0.480322846	M1	Female	trans
cg22662645_ENSG00000238232	0.00011005	0.000286723	-0.340211094	M1	Female	trans
cg11084113_ENSG00000240562	0.000110051	0.000286725	-0.644647839	M1	Female	trans
cg27049123_Y_RNA	0.000110051	0.000286725	-0.436513223	M1	Female	trans
cg17844690_RNU6-236P	0.000110052	0.000286725	-0.469153749	M1	Female	trans
cg13465461_ENSG00000235994	0.000110052	0.000286725	-0.411976638	M1	Female	trans
cg10324032_PRR9	0.000110052	0.000286725	-0.665526988	M1	Female	trans
cg23073032_SMOC1	0.000110052	0.000286725	0.474006278	M1	Female	trans
cg15068552_STXBP5L	0.000110053	0.000286727	-0.464392942	M1	Female	trans
cg12243172_CALCB	0.000110056	0.000286735	0.666358414	M1	Female	trans
cg22646311_ITPRIP	0.000110059	0.00028674	0.49127596	M1	Female	trans
cg05079074_HAS1	0.000110059	0.000286741	-0.383487544	M1	Female	trans
cg17282592_RN7SL271P	0.000110061	0.000286744	-0.548527218	M1	Female	trans
cg20218571_RNU6-629P	0.000110062	0.000286746	-0.516253079	M1	Female	trans
cg01590597_GLIS2	0.000110063	0.000286749	-0.401822926	M1	Female	trans
cg25757115_FBLN1	0.000110064	0.000286749	-0.490362455	M1	Female	trans
cg26708548_GALNT17	0.000110064	0.000286749	0.333313644	M1	Female	trans
cg19586889_GPAT2	0.000110065	0.000286751	0.425697363	M1	Female	trans
cg14714147_CRIP1P4	0.000110065	0.000286752	-0.508583189	M1	Female	trans
cg26879339_RN7SKP39	0.000110067	0.000286755	-0.386818479	M1	Female	trans
cg05868023_RNU6-790P	0.00011007	0.000286762	0.400073375	M1	Female	trans
cg17401373_RIMKLA	0.000110071	0.000286764	-0.570169462	M1	Female	trans
cg11192140_IFNA22P	0.000110071	0.000286764	0.504987089	M1	Female	trans
cg03767663_ENSG00000235010	0.000110077	0.000286778	-0.516745405	M1	Female	trans
cg27333297_ENSG00000235319	0.000110077	0.000286778	-0.51666268	M1	Female	trans
cg26362184_ENSG00000179755	0.000110079	0.00028678	-0.411764674	M1	Female	trans
cg17337670_UBE2Q2P12	0.000110079	0.00028678	-0.43620374	M1	Female	trans
cg03593057_MIR572	0.000110079	0.00028678	0.433424906	M1	Female	trans
cg23039807_RNU6-777P	0.00011008	0.000286781	-0.585952044	M1	Female	trans
cg02720442_DIAPH3	0.00011008	0.000286782	0.530229713	M1	Female	trans
cg08317284_WDR93	0.000110081	0.000286782	0.368745768	M1	Female	trans
cg18313144_UPK2	0.000110081	0.000286783	-0.498337172	M1	Female	trans
cg09472901_ENSG00000227133	0.000110082	0.000286785	-0.514158318	M1	Female	trans
cg03926165_SNORD115-32	0.000110082	0.000286785	-0.479858812	M1	Female	trans
cg23509665_HAS1	0.000110084	0.000286787	-0.349724688	M1	Female	trans
cg03310930_DPPA5P4	0.000110085	0.000286791	-0.411297618	M1	Female	trans
cg06322601_PPIL2	0.000110086	0.000286793	-0.413143128	M1	Female	trans
cg15281051_BMS1P22	0.000110087	0.000286793	-0.510271346	M1	Female	trans
cg18091591_ENSG00000230736	0.000110088	0.000286795	-0.495298585	M1	Female	trans
cg03891843_SLC29A4	0.000110088	0.000286795	-0.359850094	M1	Female	trans
cg19982758_ENSG00000243072	0.000110088	0.000286795	-0.321324968	M1	Female	trans
cg06627950_WNT8A	0.00011009	0.000286799	-0.456829165	M1	Female	trans
cg03332734_RPL10	0.00011009	0.000286799	-0.395228254	M1	Female	trans
cg12326817_SPATA31D1	0.000110093	0.000286805	0.333705324	M1	Female	trans
cg09162333_STIM1-AS1	0.000110094	0.000286807	-0.518836576	M1	Female	trans
cg02170695_OR4F1P	0.000110094	0.000286807	-0.907403216	M1	Female	trans
cg25706257_NODAL	0.000110095	0.000286807	-0.412349487	M1	Female	trans
cg22806076_LEPR	0.000110095	0.000286807	-0.56386829	M1	Female	trans
cg18361467_ENSG00000217786	0.000110095	0.000286807	-0.395796493	M1	Female	trans
cg06567996_VDAC1P3	0.000110096	0.00028681	-0.466534617	M1	Female	trans
cg24202000_CDK8P2	0.000110097	0.00028681	-0.592033691	M1	Female	trans
cg27605211_ITLN1	0.000110097	0.000286811	-0.507505188	M1	Female	trans
cg25138752_ENSG00000226296	0.000110098	0.000286812	-0.479086069	M1	Female	trans
cg27236218_ENSG00000228272	0.000110099	0.000286814	-0.601219736	M1	Female	trans
cg16119907_MIR194-2HG	0.000110099	0.000286814	-0.412200776	M1	Female	trans
cg04474876_ENSG00000225522	0.000110101	0.000286817	0.588141048	M1	Female	trans
cg08524072_HSFY2	0.000110101	0.000286817	-0.488218671	M1	Female	trans
cg08524072_HSFY1	0.000110101	0.000286817	-0.488218671	M1	Female	trans
cg04726019_FAM220CP	0.000110102	0.000286818	-0.525534868	M1	Female	trans
cg05304815_OR10V1	0.000110103	0.00028682	0.649352249	M1	Female	trans
cg10413009_PSAT1P2	0.000110104	0.000286824	-0.44588379	M1	Female	trans
cg17725166_ENSG00000228028	0.000110106	0.000286825	-0.410964757	M1	Female	trans
cg00108210_IP6K3	0.000110106	0.000286825	-0.518958789	M1	Female	trans
cg00589617_HAP1	0.000110108	0.00028683	-0.67194428	M1	Female	trans
cg27616227_ENSG00000227683	0.000110108	0.00028683	0.576971259	M1	Female	trans
cg25271055_MEST	0.000110108	0.00028683	-0.438596829	M1	Female	trans
cg11850659_FLG2	0.000110109	0.000286832	-0.525331083	M1	Female	trans
cg04145522_ENSG00000226281	0.000110111	0.000286834	-0.655377196	M1	Female	trans
cg22389545_ABLIM2	0.000110111	0.000286834	0.490580127	M1	Female	trans
cg10240127_OVOL1	0.000110111	0.000286834	-0.48344981	M1	Female	trans
cg08121165_ZNF93	0.000110111	0.000286834	0.428421581	M1	Female	trans
cg00647173_IGLV4-3	0.000110112	0.000286836	0.648732953	M1	Female	trans
cg13127920_HSPE1P28	0.000110112	0.000286836	-0.564750106	M1	Female	trans
cg07346920_ENSG00000233064	0.000110114	0.000286839	-0.752483866	M1	Female	trans
cg06884304_ZFP57	0.000110117	0.000286846	-0.501967842	M1	Female	trans
cg10786829_LINC01427	0.000110118	0.000286847	0.666405393	M1	Female	trans
cg01494083_LINC01695	0.000110118	0.000286847	-0.349555229	M1	Female	trans
cg26972832_EEF1B2P5	0.000110121	0.000286854	-0.387094058	M1	Female	trans
cg15255359_LAMA1	0.000110122	0.000286856	-0.470802246	M1	Female	trans
cg16422816_OR2AK2	0.000110123	0.000286858	-0.624622053	M1	Female	trans
cg24377657_AUTS2	0.000110123	0.000286858	0.334401672	M1	Female	trans
cg16641455_KAZN	0.000110125	0.000286862	-0.547186787	M1	Female	trans
cg13440411_AKR7A3	0.000110126	0.000286865	-0.629776316	M1	Female	trans
cg26326088_ENSG00000179028	0.000110126	0.000286865	-0.582037787	M1	Female	trans
cg13404427_MEPE	0.000110128	0.000286869	-0.471259918	M1	Female	trans
cg08630891_TPTE2P4	0.000110129	0.000286869	-0.337334805	M1	Female	trans
cg20241816_ENSG00000178836	0.000110131	0.000286873	-0.55736362	M1	Female	trans
cg04281106_ENSG00000229257	0.000110131	0.000286874	-0.449849596	M1	Female	trans
cg19412031_ENSG00000241400	0.000110134	0.000286881	0.412484842	M1	Female	trans
cg06736785_FADS3	0.000110136	0.000286885	-0.523912899	M1	Female	trans
cg15712821_ENSG00000230603	0.000110138	0.00028689	-0.38517747	M1	Female	trans
cg10746224_BMP15	0.000110139	0.000286892	-0.37991126	M1	Female	trans
cg12359832_ENSG00000206961	0.00011014	0.000286893	-0.573152252	M1	Female	trans
cg06803261_SSMEM1	0.000110141	0.000286895	-0.432252146	M1	Female	trans
cg06736785_METRN	0.000110142	0.000286898	-0.52604794	M1	Female	trans
cg18323824_SLC25A6P3	0.000110145	0.000286904	-0.567127169	M1	Female	trans
cg13920792_ENSG00000241599	0.000110145	0.000286904	-0.412609567	M1	Female	trans
cg06736785_ASB6	0.000110146	0.000286904	-0.568161182	M1	Female	trans
cg16061472_SUMO1P1	0.000110146	0.000286904	-0.544617986	M1	Female	trans
cg02835401_MTCO1P51	0.000110146	0.000286904	-0.328575248	M1	Female	trans
cg07196688_AGPAT4	0.000110146	0.000286904	-0.523217301	M1	Female	trans
cg02592881_RPL9P15	0.000110147	0.000286904	-0.545455177	M1	Female	trans
cg02592881_YWHAQP4	0.000110147	0.000286904	-0.361144465	M1	Female	trans
cg17600784_RSRP1	0.000110151	0.000286913	-0.401647116	M1	Female	trans
cg05893674_ENSG00000224250	0.000110151	0.000286913	-0.489245523	M1	Female	trans
cg15686474_NKX3-2	0.000110151	0.000286914	-0.507655539	M1	Female	trans
cg00504629_TSPEAR-AS2	0.000110153	0.000286918	0.528173324	M1	Female	trans
cg13512830_ENSG00000240441	0.000110153	0.000286918	-0.497659443	M1	Female	trans
cg13203009_ENSG00000233288	0.000110154	0.000286918	-0.519756672	M1	Female	trans
cg12377084_UBE2D3P2	0.000110155	0.00028692	-0.684883959	M1	Female	trans
cg05868023_MND1	0.000110155	0.00028692	0.36123444	M1	Female	trans
cg01244571_HTN1	0.000110157	0.000286923	-0.474945379	M1	Female	trans
cg00470469_SMCHD1	0.000110157	0.000286924	-0.372715966	M1	Female	trans
cg14084042_IGLV2-14	0.000110157	0.000286924	0.549562904	M1	Female	trans
cg01348938_MIR101-2	0.000110159	0.000286928	-0.570653252	M1	Female	trans
cg20241816_LIPM	0.000110159	0.000286928	-0.58588339	M1	Female	trans
cg09608134_HRH3	0.00011016	0.000286928	0.563308809	M1	Female	trans
cg14454721_EFCAB9	0.00011016	0.000286928	0.565490527	M1	Female	trans
cg11718675_SYF2P2	0.000110162	0.000286931	-0.416965565	M1	Female	trans
cg15018132_RN7SL797P	0.000110162	0.000286932	-0.616759684	M1	Female	trans
cg06548827_HCK	0.000110162	0.000286932	-0.546464297	M1	Female	trans
cg22646311_CHIAP1	0.000110163	0.000286934	0.393948763	M1	Female	trans
cg10586864_CASTOR3	0.000110163	0.000286934	-0.518241366	M1	Female	trans
cg23409591_LECT2	0.000110164	0.000286934	-0.450840652	M1	Female	trans
cg20538073_OR6C75	0.000110165	0.000286935	-0.515462704	M1	Female	trans
cg00530579_DDX43P3	0.000110167	0.00028694	-0.722483992	M1	Female	trans
cg16935517_MIR124-3	0.000110168	0.000286942	-0.85576023	M1	Female	trans
cg14182120_MIR30A	0.000110168	0.000286943	-0.384699764	M1	Female	trans
cg04101572_DPPA3	0.000110169	0.000286944	-0.577631335	M1	Female	trans
cg01055696_CAMTA1-AS1	0.00011017	0.000286945	-0.392746304	M1	Female	trans
cg04244873_DHFRP3	0.00011017	0.000286945	-1.295332736	M1	Female	trans
cg11687389_IGKV3OR2-268	0.000110171	0.000286945	-0.393535033	M1	Female	trans
cg15509969_ENSG00000234675	0.000110171	0.000286945	0.367807678	M1	Female	trans
cg25284798_HIGD2AP1	0.000110172	0.000286948	-0.413945585	M1	Female	trans
cg15542496_RASSF4	0.000110173	0.00028695	-0.467940816	M1	Female	trans
cg14339668_HMX2	0.000110174	0.000286951	-0.248098431	M1	Female	trans
cg17522386_ENSG00000236555	0.000110176	0.000286957	-0.402123876	M1	Female	trans
cg24530480_SLC35F6	0.000110177	0.000286958	0.562272273	M1	Female	trans
cg03329597_ENSG00000241048	0.000110177	0.000286958	0.55257649	M1	Female	trans
cg17568448_ENSG00000226134	0.000110178	0.00028696	-0.508678176	M1	Female	trans
cg20638896_GADD45A	0.000110179	0.000286961	-0.702816387	M1	Female	trans
cg01827191_MTND5P17	0.000110181	0.000286964	0.635134039	M1	Female	trans
cg17571919_RN7SL317P	0.000110181	0.000286964	-0.563734503	M1	Female	trans
cg07040604_RN7SL68P	0.000110182	0.000286967	-0.487751604	M1	Female	trans
cg07565649_OR5H6	0.000110182	0.000286967	0.854891234	M1	Female	trans
cg16915057_RN7SKP48	0.000110183	0.000286967	-0.554357928	M1	Female	trans
cg20961650_SLC30A6P1	0.000110185	0.000286971	-0.422471286	M1	Female	trans
cg04391672_ENSG00000137808	0.000110185	0.000286971	-0.553748752	M1	Female	trans
cg18661550_ENSG00000239470	0.000110186	0.000286971	-0.413023111	M1	Female	trans
cg05672380_LINC00488	0.000110186	0.000286971	0.532226939	M1	Female	trans
cg18892128_HTR5A	0.000110189	0.000286971	0.288496953	M1	Female	trans
cg11395293_FAM90A15P	0.000110189	0.000286971	-0.291619035	M1	Female	trans
cg26621805_ENSG00000234044	0.000110189	0.000286971	-0.603458547	M1	Female	trans
cg08522734_HNRNPA3P14	0.00011019	0.000286971	-0.67548992	M1	Female	trans
cg08522734_RNA5SP183	0.00011019	0.000286971	-0.67548992	M1	Female	trans
cg08522734_OR2U1P	0.00011019	0.000286971	-0.67548992	M1	Female	trans
cg08522734_DEFA5	0.00011019	0.000286971	-0.67548992	M1	Female	trans
cg08522734_SNORD3H	0.00011019	0.000286971	-0.67548992	M1	Female	trans
cg08522734_POM121L13P	0.00011019	0.000286971	-0.67548992	M1	Female	trans
cg08522734_BMP6P1	0.00011019	0.000286971	-0.67548992	M1	Female	trans
cg08522734_SHOX	0.00011019	0.000286971	-0.67548992	M1	Female	trans
cg08522734_SSX7	0.00011019	0.000286971	-0.542323638	M1	Female	trans
cg08522734_ENSG00000223344	0.00011019	0.000286971	-0.67548992	M1	Female	trans
cg08522734_KPNB1P1	0.00011019	0.000286971	-0.67548992	M1	Female	trans
cg08522734_ENSG00000230153	0.00011019	0.000286971	-0.6059747	M1	Female	trans
cg08522734_MTND2P4	0.00011019	0.000286971	-0.392915634	M1	Female	trans
cg08522734_RNU6-845P	0.00011019	0.000286971	-0.67548992	M1	Female	trans
cg08522734_ENSG00000232409	0.00011019	0.000286971	-0.392915634	M1	Female	trans
cg06736785_VAC14	0.000110191	0.000286972	-0.536907224	M1	Female	trans
cg17725166_ENSG00000225727	0.000110192	0.000286975	-0.316150623	M1	Female	trans
cg19369780_B3GNT6	0.000110193	0.000286978	-0.57097004	M1	Female	trans
cg00807877_SNORD18A	0.000110195	0.00028698	-0.952133602	M1	Female	trans
cg26791660_KRT76	0.000110196	0.000286983	0.668302976	M1	Female	trans
cg05513157_IGHD2-8	0.000110196	0.000286983	-0.44556422	M1	Female	trans
cg15801909_DHFRP5	0.000110196	0.000286983	-0.650394997	M1	Female	trans
cg24880701_JUND	0.000110198	0.000286984	-0.531153376	M1	Female	trans
cg11480354_OR7E8P	0.000110198	0.000286984	-0.371004373	M1	Female	trans
cg07884306_CDY8P	0.0001102	0.000286984	-0.5837016	M1	Female	trans
cg18819262_TRPC4	0.000110201	0.000286984	-0.891394046	M1	Female	trans
cg06654936_RN7SKP123	0.000110202	0.000286984	-0.372683311	M1	Female	trans
cg06654936_LINC01720	0.000110202	0.000286984	-0.830872377	M1	Female	trans
cg06654936_RNY4P16	0.000110202	0.000286984	-0.293791752	M1	Female	trans
cg06654936_CRLF3P3	0.000110202	0.000286984	-0.830872377	M1	Female	trans
cg06654936_MTCO3P45	0.000110202	0.000286984	-0.830872377	M1	Female	trans
cg06654936_PSMB3P2	0.000110202	0.000286984	-0.830872377	M1	Female	trans
cg06654936_RNU6-1298P	0.000110202	0.000286984	-0.830872377	M1	Female	trans
cg06654936_B3GALNT2P1	0.000110202	0.000286984	-0.377207705	M1	Female	trans
cg06654936_RN7SKP223	0.000110202	0.000286984	-0.830872377	M1	Female	trans
cg06654936_LINC02681	0.000110202	0.000286984	-0.830872377	M1	Female	trans
cg06654936_ENSG00000226829	0.000110202	0.000286984	-0.372683311	M1	Female	trans
cg06654936_ENSG00000232080	0.000110202	0.000286984	-0.483297732	M1	Female	trans
cg06654936_ENSG00000237480	0.000110202	0.000286984	-0.182213269	M1	Female	trans
cg06654936_CAPZA1P3	0.000110202	0.000286984	-0.786271519	M1	Female	trans
cg06654936_ENSG00000225583	0.000110202	0.000286984	-0.58970364	M1	Female	trans
cg06654936_ZNF716	0.000110202	0.000286984	-0.278799258	M1	Female	trans
cg09562938_RNA5SP126	0.000110203	0.000286986	-0.463831538	M1	Female	trans
cg23111778_USH2A-AS1	0.000110205	0.000286991	-0.544594746	M1	Female	trans
cg23929072_SAA2	0.000110207	0.000286995	0.539246103	M1	Female	trans
cg25757115_HSPG2	0.000110208	0.000286995	-0.522489395	M1	Female	trans
cg27087136_ENSG00000200536	0.000110208	0.000286996	-0.578145686	M1	Female	trans
cg23877043_IGSF1	0.000110209	0.000286997	-0.725203891	M1	Female	trans
cg23209353_ENSG00000226904	0.000110209	0.000286997	-0.486625613	M1	Female	trans
cg22352554_OR7E26P	0.000110211	0.000287001	0.47039519	M1	Female	trans
cg01201054_IGLL3P	0.000110211	0.000287001	-0.649220043	M1	Female	trans
cg11756968_MIR802	0.000110213	0.000287007	-0.671255379	M1	Female	trans
cg15372372_HAS3	0.000110214	0.000287008	-0.4810287	M1	Female	trans
cg05784996_MMP23A	0.000110215	0.000287008	-0.624121797	M1	Female	trans
cg04685170_RNA5SP279	0.000110215	0.000287008	0.82765359	M1	Female	trans
cg14815329_RNA5SP378	0.000110215	0.000287008	-0.470022689	M1	Female	trans
cg20966423_OR2T1	0.000110216	0.00028701	0.554194221	M1	Female	trans
cg24976563_CHIT1	0.000110217	0.000287011	-0.655881459	M1	Female	trans
cg26659797_SNORD86	0.000110217	0.000287011	-0.337647438	M1	Female	trans
cg26594488_ENSG00000227769	0.000110218	0.000287013	-0.465565213	M1	Female	trans
cg12571007_SPART	0.000110219	0.000287016	-0.37278322	M1	Female	trans
cg21517812_ENSG00000232121	0.00011022	0.000287017	-0.443375901	M1	Female	trans
cg09016212_RNA5SP23	0.000110221	0.000287018	0.563038172	M1	Female	trans
cg08004951_ANKRD20A5P	0.000110221	0.000287019	-0.455672332	M1	Female	trans
cg27069691_ZIC5	0.000110223	0.000287021	0.365977609	M1	Female	trans
cg07671776_ENSG00000231125	0.000110223	0.000287021	0.580453386	M1	Female	trans
cg25472353_ENSG00000238276	0.000110223	0.000287021	0.512068178	M1	Female	trans
cg18619616_RNU6-746P	0.000110224	0.000287023	-0.496933291	M1	Female	trans
cg08173216_ENSG00000228711	0.000110225	0.000287024	0.224272346	M1	Female	trans
cg09074299_RNU4-44P	0.000110227	0.000287027	-0.59562958	M1	Female	trans
cg15633919_OR5H14	0.000110229	0.000287033	-0.591939771	M1	Female	trans
cg10106639_IFNA20P	0.00011023	0.000287035	-0.52664214	M1	Female	trans
cg04279695_MYCNOS	0.00011023	0.000287035	0.460340024	M1	Female	trans
cg07173972_DUS3L	0.00011023	0.000287035	-0.453727268	M1	Female	trans
cg26081618_SALL4P5	0.000110231	0.000287036	0.630422475	M1	Female	trans
cg00326788_NR0B1	0.000110231	0.000287036	-0.529311074	M1	Female	trans
cg14969976_LMAN1L	0.000110233	0.000287037	-0.814122459	M1	Female	trans
cg23024913_RIMKLBP2	0.000110233	0.000287037	-0.353972099	M1	Female	trans
cg18592447_MIR548I3	0.000110233	0.000287037	0.860730559	M1	Female	trans
cg01731023_ENSG00000226595	0.000110233	0.000287037	-0.47944928	M1	Female	trans
cg24495681_MAFA	0.000110235	0.00028704	-0.471025947	M1	Female	trans
cg22608845_ENSG00000230575	0.000110235	0.00028704	-0.449945658	M1	Female	trans
cg15456527_PRCD	0.000110236	0.000287043	-0.677036772	M1	Female	trans
cg13793166_NPW	0.000110237	0.000287044	0.79860101	M1	Female	trans
cg02260098_ENSG00000233069	0.000110238	0.000287046	0.587074217	M1	Female	trans
cg19598692_Y_RNA	0.000110238	0.000287048	-0.604820152	M1	Female	trans
cg23194886_RN7SL272P	0.000110239	0.000287048	-0.611915532	M1	Female	trans
cg26329715_ARFGAP1	0.000110242	0.000287055	-0.464288258	M1	Female	trans
cg25353287_RN7SL323P	0.000110243	0.000287055	-0.388896256	M1	Female	trans
cg15323495_Y_RNA	0.000110243	0.000287056	-0.637923683	M1	Female	trans
cg04924345_KCNJ16	0.000110245	0.000287059	-0.619279082	M1	Female	trans
cg02169688_MTND4P30	0.000110245	0.000287059	-0.474813304	M1	Female	trans
cg11218915_ENSG00000241204	0.000110246	0.000287061	-0.641878941	M1	Female	trans
cg24170716_TTTY21B	0.000110246	0.000287062	-0.366455791	M1	Female	trans
cg03741931_LMO7DN-IT1	0.000110248	0.000287066	-0.414458672	M1	Female	trans
cg06736785_RABGGTA	0.000110248	0.000287066	-0.56067596	M1	Female	trans
cg02720442_ENSG00000228804	0.000110249	0.000287068	0.476908274	M1	Female	trans
cg19194405_RN7SKP104	0.000110251	0.00028707	-0.594975784	M1	Female	trans
cg22026465_OR1E1	0.000110251	0.000287071	-0.442018469	M1	Female	trans
cg26725559_SH2D7	0.000110251	0.000287071	-0.644935485	M1	Female	trans
cg10043085_USP29	0.000110252	0.000287071	-0.444722941	M1	Female	trans
cg11952493_PAFAH1B2P1	0.000110253	0.000287072	-0.566165582	M1	Female	trans
cg26879339_IL13	0.000110253	0.000287072	-0.366874734	M1	Female	trans
cg01169429_TBC1D15	0.000110253	0.000287072	-0.589035227	M1	Female	trans
cg07408006_ENSG00000227479	0.000110253	0.000287072	-0.569305214	M1	Female	trans
cg06338987_TOMM22P3	0.000110254	0.000287072	-0.539946088	M1	Female	trans
cg09886258_SLC6A13	0.000110254	0.000287072	-0.602249898	M1	Female	trans
cg19203369_PPIAP59	0.000110254	0.000287072	0.564651483	M1	Female	trans
cg11500903_DNAH5	0.000110254	0.000287073	-0.561048591	M1	Female	trans
cg05288466_ENSG00000231187	0.000110256	0.000287076	0.658549632	M1	Female	trans
cg15878616_ACTBP1	0.000110256	0.000287076	-0.362694485	M1	Female	trans
cg20733879_ADGRE1	0.000110257	0.000287078	-0.545048382	M1	Female	trans
cg05813498_COX6B2	0.000110257	0.000287078	-0.502098044	M1	Female	trans
cg20369573_RN7SL310P	0.000110258	0.000287078	-0.467901929	M1	Female	trans
cg23757341_CHRNA6	0.000110259	0.000287081	-0.562886545	M1	Female	trans
cg15251010_GJB6	0.000110261	0.000287085	-0.531300857	M1	Female	trans
cg17600784_PLCE1-AS2	0.000110262	0.000287087	-0.397268717	M1	Female	trans
cg09283750_CLEC7A	0.000110263	0.000287087	-0.69952505	M1	Female	trans
cg26167186_LINC00345	0.000110263	0.000287087	0.527778066	M1	Female	trans
cg03822746_MMP9	0.000110264	0.000287091	-0.42567697	M1	Female	trans
cg04515996_BEST1	0.000110265	0.000287091	0.399304045	M1	Female	trans
cg25601460_ENSG00000233739	0.000110266	0.000287092	-0.61821559	M1	Female	trans
cg06471872_DDX11L2	0.000110267	0.000287092	-0.516936581	M1	Female	trans
cg06024364_ZNF586	0.000110267	0.000287092	-0.37835712	M1	Female	trans
cg20683445_LMO7DN	0.000110267	0.000287092	-0.386104066	M1	Female	trans
cg13235976_GDF6	0.000110267	0.000287092	-0.476202413	M1	Female	trans
cg16353929_CST9	0.000110269	0.000287092	-0.550114552	M1	Female	trans
cg08844365_CYP17A1	0.000110269	0.000287092	0.601493715	M1	Female	trans
cg15392109_RNA5SP516	0.00011027	0.000287092	0.510124847	M1	Female	trans
cg17264779_KRT39	0.00011027	0.000287092	-0.516219867	M1	Female	trans
cg16153400_HMGB1P18	0.000110271	0.000287092	-0.670452675	M1	Female	trans
cg16153400_PRELID1P7	0.000110271	0.000287092	-0.670452675	M1	Female	trans
cg16153400_HMGN2P13	0.000110271	0.000287092	-0.255855728	M1	Female	trans
cg16153400_RAB1AP2	0.000110271	0.000287092	-0.601455842	M1	Female	trans
cg16153400_PNLIP	0.000110271	0.000287092	-0.670452675	M1	Female	trans
cg16153400_MIR670HG	0.000110271	0.000287092	-0.670452675	M1	Female	trans
cg16153400_GTF2IP2	0.000110271	0.000287092	-0.670452675	M1	Female	trans
cg16153400_CXorf66	0.000110271	0.000287092	-0.670452675	M1	Female	trans
cg16153400_ENSG00000213068	0.000110271	0.000287092	-0.670452675	M1	Female	trans
cg16153400_U3	0.000110271	0.000287092	-0.670452675	M1	Female	trans
cg16153400_ASB17	0.000110271	0.000287092	-0.339014326	M1	Female	trans
cg03238516_ENSG00000242140	0.000110272	0.000287094	-0.35237517	M1	Female	trans
cg21052958_ENSG00000233755	0.000110273	0.000287097	-0.403403079	M1	Female	trans
cg27015302_LINC01854	0.000110275	0.0002871	-0.426797571	M1	Female	trans
cg15554429_ENSG00000231603	0.000110275	0.000287101	-0.624346796	M1	Female	trans
cg15678825_MOB1AP1	0.000110276	0.000287102	0.503113234	M1	Female	trans
cg19214868_RN7SL728P	0.000110276	0.000287102	-0.437358436	M1	Female	trans
cg09162333_MCM2	0.000110277	0.000287103	-0.563354093	M1	Female	trans
cg23638358_Y_RNA	0.000110279	0.000287108	-0.585722785	M1	Female	trans
cg04667681_PPP1R11P2	0.00011028	0.00028711	-0.413547509	M1	Female	trans
cg17536595_MKRN7P	0.00011028	0.00028711	0.396155621	M1	Female	trans
cg07173972_SIX5	0.000110281	0.000287111	-0.427402857	M1	Female	trans
cg16646597_RPS2P7	0.000110282	0.000287111	-0.551362296	M1	Female	trans
cg16006105_FTH1P5	0.000110282	0.000287111	-0.374902604	M1	Female	trans
cg13646034_TAS2R40	0.000110282	0.000287111	-0.53125909	M1	Female	trans
cg02448481_DDC	0.000110282	0.000287111	-0.843029502	M1	Female	trans
cg23929072_SURF4	0.000110282	0.000287111	0.54735343	M1	Female	trans
cg13844904_OR10S1	0.000110284	0.000287114	-0.554693465	M1	Female	trans
cg18661550_EEF1A1P11	0.000110287	0.000287121	-0.433757218	M1	Female	trans
cg12081434_ASTN1	0.000110287	0.000287121	-0.487667235	M1	Female	trans
cg03582294_CRNN	0.000110288	0.000287122	0.762965739	M1	Female	trans
cg20527714_ENSG00000227574	0.00011029	0.000287127	-0.662341824	M1	Female	trans
cg15114510_MIAT	0.000110291	0.000287131	-0.582445956	M1	Female	trans
cg24430871_POTED	0.000110292	0.000287132	-0.482798652	M1	Female	trans
cg20011726_PAFAH1B2P1	0.000110293	0.000287134	-0.540597272	M1	Female	trans
cg08690235_ENSG00000236248	0.000110293	0.000287134	-0.492807972	M1	Female	trans
cg12227401_ENSG00000240518	0.000110294	0.000287134	0.457706552	M1	Female	trans
cg00636194_RNU6-984P	0.000110294	0.000287134	0.615157534	M1	Female	trans
cg01008267_RNU6-700P	0.000110295	0.000287135	-0.560299905	M1	Female	trans
cg17790037_DNAJA1P6	0.000110295	0.000287136	0.778162498	M1	Female	trans
cg10178621_UBE2QL1	0.000110297	0.000287139	-0.472131844	M1	Female	trans
cg01760119_VDAC1P12	0.000110297	0.000287139	0.510909094	M1	Female	trans
cg15756601_PTGDR2	0.000110298	0.000287141	-0.361184371	M1	Female	trans
cg07914267_HYAL4	0.000110299	0.000287144	-0.534934038	M1	Female	trans
cg01725383_RPL22P13	0.0001103	0.000287146	0.668529871	M1	Female	trans
cg03861379_CCDC3	0.000110302	0.00028715	-0.482937181	M1	Female	trans
cg20825109_MIR3681HG	0.000110304	0.000287154	-0.496218143	M1	Female	trans
cg03637781_RNU6-1009P	0.000110304	0.000287154	0.311109919	M1	Female	trans
cg08369636_SLC30A6P1	0.000110306	0.000287158	-0.411052732	M1	Female	trans
cg23816606_PAFAH1B2P1	0.000110306	0.000287158	-0.544432693	M1	Female	trans
cg01485439_RN7SL459P	0.000110309	0.000287163	-0.471124346	M1	Female	trans
cg13098428_CYTL1	0.000110309	0.000287164	-0.566685767	M1	Female	trans
cg06884304_ENSG00000229930	0.00011031	0.000287165	-0.465885867	M1	Female	trans
cg17792994_RPS3AP28	0.000110314	0.000287175	-0.532818582	M1	Female	trans
cg00199007_CARD19	0.000110314	0.000287175	-0.478508123	M1	Female	trans
cg15756601_ENSG00000227747	0.000110315	0.000287175	-0.332109406	M1	Female	trans
cg07668606_OR7D2	0.000110315	0.000287175	-0.440839901	M1	Female	trans
cg26329715_RPL21P32	0.000110315	0.000287175	0.381789303	M1	Female	trans
cg27457427_SOX1	0.000110315	0.000287175	-0.40109439	M1	Female	trans
cg13500029_LINC01449	0.000110316	0.000287177	-0.358687079	M1	Female	trans
cg15099537_CLIC2	0.000110317	0.000287178	-0.550944737	M1	Female	trans
cg23909098_NRP2	0.000110317	0.000287178	2.68084315	M1	Female	trans
cg20313838_ENSG00000219088	0.000110318	0.000287179	-0.357562083	M1	Female	trans
cg09055988_TRIM63	0.000110319	0.00028718	-0.359991421	M1	Female	trans
cg25061027_LINC02865	0.000110319	0.000287182	-0.556491547	M1	Female	trans
cg09328960_AMYP1	0.000110322	0.000287186	-0.299103228	M1	Female	trans
cg17723279_PIGPP2	0.000110323	0.000287189	-0.463487109	M1	Female	trans
cg22749303_ENSG00000236864	0.000110323	0.000287189	-0.597552983	M1	Female	trans
cg25578798_PRYP5	0.000110324	0.000287191	-0.46814619	M1	Female	trans
cg07043863_CRYGN	0.000110325	0.000287191	-0.399879143	M1	Female	trans
cg12600174_COA5	0.000110325	0.000287192	0.479876899	M1	Female	trans
cg05839762_RPL7AP72	0.000110326	0.000287193	0.473744633	M1	Female	trans
cg02234216_MIR26A1	0.000110326	0.000287193	-0.416766026	M1	Female	trans
cg12238738_RN7SL33P	0.000110326	0.000287193	-0.363413164	M1	Female	trans
cg11390842_ENSG00000224374	0.000110327	0.000287193	-0.758140429	M1	Female	trans
cg25037011_OR13D1	0.000110328	0.000287195	0.590754947	M1	Female	trans
cg04492287_MBLAC1	0.000110328	0.000287195	-0.517528932	M1	Female	trans
cg22964985_RPS3AP46	0.000110329	0.000287196	0.961238853	M1	Female	trans
cg20309677_HMGB1P13	0.000110331	0.000287201	-0.572859982	M1	Female	trans
cg11390628_SLC16A1	0.000110331	0.000287201	-0.694362817	M1	Female	trans
cg21129360_DCTPP1	0.000110332	0.000287202	-0.462993357	M1	Female	trans
cg13646545_DIRAS1	0.000110333	0.000287205	-0.589749865	M1	Female	trans
cg11157765_ENSG00000229016	0.000110335	0.000287207	-0.439228137	M1	Female	trans
cg26594488_ENSG00000233037	0.000110335	0.000287207	-0.400393557	M1	Female	trans
cg22702814_LYSMD2	0.000110335	0.000287207	-0.384982597	M1	Female	trans
cg06723626_SLC9A3-AS1	0.000110337	0.000287211	-0.407993733	M1	Female	trans
cg26329715_TMEM161A	0.000110337	0.000287211	-0.466745579	M1	Female	trans
cg26229895_LINC01159	0.000110337	0.000287211	-0.384855784	M1	Female	trans
cg14044167_MAS1	0.000110338	0.000287212	-0.550866543	M1	Female	trans
cg26329715_EPHA2	0.000110339	0.000287212	-0.464125545	M1	Female	trans
cg09368836_DEFB107A	0.00011034	0.000287212	-0.692696118	M1	Female	trans
cg26307193_HMGXB3	0.000110341	0.000287212	-0.416010928	M1	Female	trans
cg19653415_NOX1	0.000110342	0.000287212	-0.408784627	M1	Female	trans
cg01521225_ARL6IP4	0.000110342	0.000287212	-0.475570514	M1	Female	trans
cg21531089_ENSG00000237293	0.000110343	0.000287212	0.541633257	M1	Female	trans
cg14821409_RPL31P13	0.000110343	0.000287212	-0.464559197	M1	Female	trans
cg14821409_PPIAP65	0.000110343	0.000287212	-0.654548112	M1	Female	trans
cg14821409_PCGEM1	0.000110343	0.000287212	-0.587188031	M1	Female	trans
cg14821409_RN7SL492P	0.000110343	0.000287212	-0.654548112	M1	Female	trans
cg14821409_CIBAR1P2	0.000110343	0.000287212	-0.230169015	M1	Female	trans
cg14821409_RNU6-263P	0.000110343	0.000287212	-0.268883075	M1	Female	trans
cg14821409_RNU6-1218P	0.000110343	0.000287212	-0.380734306	M1	Female	trans
cg14821409_RN7SKP294	0.000110343	0.000287212	-0.654548112	M1	Female	trans
cg14821409_MT1CP	0.000110343	0.000287212	-0.654548112	M1	Female	trans
cg14821409_KRTAP8-3P	0.000110343	0.000287212	-0.464559197	M1	Female	trans
cg14821409_ENSG00000217483	0.000110343	0.000287212	-0.464559197	M1	Female	trans
cg14821409_ENSG00000239255	0.000110343	0.000287212	-0.654548112	M1	Female	trans
cg14821409_RNY4P27	0.000110343	0.000287212	-0.293594016	M1	Female	trans
cg14821409_KRTAP10-9	0.000110343	0.000287212	-0.615567753	M1	Female	trans
cg23291158_SHC4	0.000110346	0.000287218	-0.530671229	M1	Female	trans
cg25217772_C1orf94	0.000110347	0.000287218	-0.638424164	M1	Female	trans
cg17329886_EPHX4	0.000110347	0.000287218	-0.420708678	M1	Female	trans
cg02950209_FAM210CP	0.000110348	0.00028722	-0.42214157	M1	Female	trans
cg23402755_RNA5SP333	0.000110348	0.00028722	-0.513782694	M1	Female	trans
cg04947385_ENSG00000231781	0.000110349	0.000287223	-0.371970183	M1	Female	trans
cg17725166_ZNF602P	0.000110349	0.000287223	-0.380851308	M1	Female	trans
cg09156598_TMEM217	0.00011035	0.000287224	-0.47661587	M1	Female	trans
cg09306064_SNORD54	0.000110351	0.000287225	-0.550201308	M1	Female	trans
cg25421560_IL1RN	0.000110351	0.000287225	-0.656735566	M1	Female	trans
cg02973354_ISCA2P1	0.000110352	0.000287227	0.512984123	M1	Female	trans
cg17114767_CHCHD4P4	0.000110352	0.000287227	-0.421662031	M1	Female	trans
cg26296941_ENSG00000230623	0.000110353	0.000287229	0.578865417	M1	Female	trans
cg17031387_HHLA3	0.000110356	0.000287236	-0.427969471	M1	Female	trans
cg16175752_ACTBP8	0.000110356	0.000287236	-0.567527951	M1	Female	trans
cg20241816_RPS15AP30	0.000110357	0.000287237	-0.523362551	M1	Female	trans
cg13817083_ENSG00000235139	0.000110357	0.000287237	-0.452818168	M1	Female	trans
cg17080234_ENSG00000227519	0.000110358	0.000287237	-0.599148247	M1	Female	trans
cg00144679_ENSG00000221857	0.000110358	0.000287237	-0.35193353	M1	Female	trans
cg26759296_ENSG00000240393	0.000110361	0.000287243	-0.513987731	M1	Female	trans
cg07543199_RN7SL496P	0.000110361	0.000287244	-0.477086546	M1	Female	trans
cg04549268_ZNF133-AS1	0.000110366	0.000287255	-0.684109297	M1	Female	trans
cg13703714_NUDT17	0.000110366	0.000287255	-0.427929748	M1	Female	trans
cg25706257_RNU6ATAC8P	0.000110366	0.000287255	-0.379285113	M1	Female	trans
cg21077610_SNORD113-9	0.000110367	0.000287256	-0.830817695	M1	Female	trans
cg05471495_TSPEAR-AS2	0.000110368	0.000287258	0.617742025	M1	Female	trans
cg23806703_PTPN4	0.00011037	0.000287264	-0.495734148	M1	Female	trans
cg00470469_IL23R	0.000110371	0.000287264	-0.361315394	M1	Female	trans
cg22762615_RNU6-987P	0.000110375	0.000287271	0.482101599	M1	Female	trans
cg14335687_RN7SL801P	0.000110376	0.000287271	-0.546558805	M1	Female	trans
cg25928510_PAGE4	0.000110377	0.000287271	-0.307528292	M1	Female	trans
cg25210573_IGHD2-21	0.00011038	0.000287271	-0.658895005	M1	Female	trans
cg01663008_ENSG00000213750	0.00011038	0.000287271	-0.661690699	M1	Female	trans
cg01663008_YBX1P9	0.00011038	0.000287271	-0.523502666	M1	Female	trans
cg01663008_CTBP2P5	0.00011038	0.000287271	-0.33084535	M1	Female	trans
cg01663008_RNA5SP184	0.00011038	0.000287271	-0.429042038	M1	Female	trans
cg01663008_RNU6-1249P	0.00011038	0.000287271	-0.247500855	M1	Female	trans
cg01663008_ENSG00000169164	0.00011038	0.000287271	-0.247500855	M1	Female	trans
cg01663008_Y_RNA	0.00011038	0.000287271	-0.33084535	M1	Female	trans
cg01663008_RPL23AP39	0.00011038	0.000287271	-0.737597457	M1	Female	trans
cg01663008_PRELID1P2	0.00011038	0.000287271	-0.737597457	M1	Female	trans
cg01663008_KRT18P66	0.00011038	0.000287271	-0.737597457	M1	Female	trans
cg01663008_SLC22A12	0.00011038	0.000287271	-0.737597457	M1	Female	trans
cg01663008_RNY3P5	0.00011038	0.000287271	-0.737597457	M1	Female	trans
cg01663008_ENSG00000223421	0.00011038	0.000287271	-0.737597457	M1	Female	trans
cg01663008_ENSG00000225055	0.00011038	0.000287271	-0.737597457	M1	Female	trans
cg01663008_ENSG00000225448	0.00011038	0.000287271	-0.737597457	M1	Female	trans
cg01663008_ENSG00000227150	0.00011038	0.000287271	-0.737597457	M1	Female	trans
cg01663008_ENSG00000230472	0.00011038	0.000287271	-0.737597457	M1	Female	trans
cg01663008_ENSG00000231630	0.00011038	0.000287271	-0.737597457	M1	Female	trans
cg01663008_ENSG00000231855	0.00011038	0.000287271	-0.737597457	M1	Female	trans
cg01663008_ENSG00000232249	0.00011038	0.000287271	-0.158380153	M1	Female	trans
cg13095300_CDHR5	0.000110382	0.000287276	-0.645299575	M1	Female	trans
cg14483161_CLEC4E	0.000110383	0.000287278	-0.49494223	M1	Female	trans
cg09861450_MIR1302-5	0.000110384	0.000287278	0.457582708	M1	Female	trans
cg23671173_ZAR1	0.000110385	0.000287282	-0.467389532	M1	Female	trans
cg24051473_ENSG00000226552	0.000110386	0.000287283	0.59187992	M1	Female	trans
cg09162333_ZNF687	0.000110388	0.000287286	-0.569035989	M1	Female	trans
cg16972508_RN7SKP259	0.000110388	0.000287286	-0.393319551	M1	Female	trans
cg06779317_JARID2	0.00011039	0.000287292	-0.936158182	M1	Female	trans
cg02372001_RN7SL817P	0.000110392	0.000287295	-0.405834607	M1	Female	trans
cg09519485_ENSG00000227733	0.000110392	0.000287295	-0.63874998	M1	Female	trans
cg14457908_IGHD3-10	0.000110392	0.000287295	-0.51725465	M1	Female	trans
cg25979180_ENSG00000236427	0.000110393	0.000287296	-0.393754604	M1	Female	trans
cg27108264_RPS27P10	0.000110394	0.000287298	0.761319014	M1	Female	trans
cg12571007_MAP3K13	0.000110394	0.000287298	-0.372718481	M1	Female	trans
cg08121165_SAP18P2	0.000110394	0.000287298	0.466309528	M1	Female	trans
cg10842456_LINC01049	0.000110395	0.000287298	-0.444751368	M1	Female	trans
cg05625206_ENSG00000237645	0.000110396	0.0002873	-0.383749809	M1	Female	trans
cg15335251_CAMK2N2	0.000110396	0.0002873	-0.715878116	M1	Female	trans
cg21832144_ENSG00000231476	0.000110397	0.000287301	-0.416864121	M1	Female	trans
cg18749990_CFC1	0.000110398	0.000287305	-0.566219091	M1	Female	trans
cg26307193_GGTLC2	0.000110399	0.000287306	-0.428918011	M1	Female	trans
cg15883884_RNU1-123P	0.000110401	0.000287311	-0.421977129	M1	Female	trans
cg10373728_TMPRSS4	0.000110404	0.000287316	0.682805511	M1	Female	trans
cg08771408_H3P43	0.000110404	0.000287316	-0.347402753	M1	Female	trans
cg16278658_ST3GAL1	0.000110404	0.000287316	-0.480248684	M1	Female	trans
cg19005485_ENSG00000225884	0.000110404	0.000287316	-0.459969165	M1	Female	trans
cg08744069_ENSG00000235620	0.000110405	0.000287318	-0.477276945	M1	Female	trans
cg25479708_FAM170B-AS1	0.000110406	0.000287319	0.65340043	M1	Female	trans
cg19994026_ENSG00000224245	0.000110407	0.00028732	-0.517757073	M1	Female	trans
cg23209353_MAT2A	0.000110407	0.000287321	-0.416178525	M1	Female	trans
cg19111078_CDCA4	0.000110407	0.000287321	-0.494503865	M1	Female	trans
cg20120218_NDUFA5P4	0.000110408	0.000287322	-0.355694603	M1	Female	trans
cg22702814_ENSG00000225792	0.000110409	0.000287323	-0.426728477	M1	Female	trans
cg02196220_SNRPEP5	0.000110409	0.000287323	0.563349973	M1	Female	trans
cg18987683_ENSG00000235386	0.000110411	0.000287327	0.432779191	M1	Female	trans
cg14190294_RNU6-1157P	0.000110412	0.000287328	-0.388867006	M1	Female	trans
cg24605553_RNU6-888P	0.000110412	0.000287328	-0.671630068	M1	Female	trans
cg13922901_SHISA7	0.000110413	0.000287329	0.579192058	M1	Female	trans
cg20657843_ENSG00000232528	0.000110414	0.000287331	-0.405661587	M1	Female	trans
cg24007800_RNU6-828P	0.000110414	0.000287331	-0.457688596	M1	Female	trans
cg20602786_OR8B9P	0.000110415	0.000287333	-0.63044972	M1	Female	trans
cg21435568_CES5A	0.000110416	0.000287337	0.267541602	M1	Female	trans
cg24024505_ENSG00000236075	0.000110418	0.000287339	-0.520623772	M1	Female	trans
cg24024505_HOXC10	0.000110418	0.000287339	-0.206548222	M1	Female	trans
cg01861555_ENSG00000229313	0.000110419	0.00028734	-0.377449953	M1	Female	trans
cg01342225_SGCD	0.000110421	0.000287345	-0.480320656	M1	Female	trans
cg14421548_RNU6-682P	0.000110422	0.000287347	0.738305566	M1	Female	trans
cg12395926_PPIAP55	0.000110423	0.00028735	-0.547061416	M1	Female	trans
cg19789755_ENSG00000228426	0.000110424	0.000287352	-0.559885633	M1	Female	trans
cg13527872_DNAH12	0.000110424	0.000287352	0.525698887	M1	Female	trans
cg10549933_PHBP3	0.000110425	0.000287353	-0.481767798	M1	Female	trans
cg13752562_ENSG00000229505	0.000110427	0.000287356	-0.636455069	M1	Female	trans
cg27357675_ENSG00000228132	0.000110428	0.000287356	-0.343447192	M1	Female	trans
cg06026616_GABBR1	0.000110428	0.000287356	-0.403411362	M1	Female	trans
cg08433110_LINC02370	0.000110428	0.000287356	-0.520840821	M1	Female	trans
cg02656169_SEMA6B	0.000110428	0.000287356	0.563132324	M1	Female	trans
cg17241776_RNA5SP483	0.000110428	0.000287356	0.465575521	M1	Female	trans
cg09929408_CEACAMP11	0.000110429	0.000287358	-0.437194655	M1	Female	trans
cg12786023_ENSG00000233090	0.00011043	0.00028736	-0.349373901	M1	Female	trans
cg02204085_SNORD42B	0.00011043	0.000287361	-0.47099277	M1	Female	trans
cg22702814_PPIAP78	0.000110431	0.000287361	-0.258368965	M1	Female	trans
cg20341836_ACTBP6	0.000110434	0.000287369	0.422766588	M1	Female	trans
cg26371471_ENSG00000225903	0.000110436	0.000287374	-0.6085019	M1	Female	trans
cg02810426_MRPL42P4	0.000110437	0.000287376	-0.332536431	M1	Female	trans
cg03695461_LNCPRESS1	0.000110439	0.000287378	-0.532472764	M1	Female	trans
cg13797425_LINC01318	0.000110444	0.000287391	0.325286189	M1	Female	trans
cg02679674_ENSG00000223944	0.000110445	0.000287393	-0.748970024	M1	Female	trans
cg12878716_TP53	0.000110445	0.000287393	-0.721361265	M1	Female	trans
cg10909801_RNU6-194P	0.000110446	0.000287394	-0.51597039	M1	Female	trans
cg00592315_ADAMTS18	0.000110447	0.000287397	-0.577580962	M1	Female	trans
cg16105569_ENSG00000227393	0.000110448	0.0002874	-0.475319238	M1	Female	trans
cg00842582_RNA5SP181	0.000110449	0.0002874	-0.476723972	M1	Female	trans
cg00534215_RN7SL445P	0.000110449	0.0002874	-0.482693362	M1	Female	trans
cg12010643_EFNB1	0.000110452	0.000287405	-0.499374877	M1	Female	trans
cg24730459_KRT18P60	0.000110452	0.000287405	-0.408015789	M1	Female	trans
cg18269756_ICAM5	0.000110452	0.000287405	-0.504358135	M1	Female	trans
cg03351580_SLC18A2	0.000110453	0.000287406	-0.43793629	M1	Female	trans
cg16360278_IFI6	0.000110453	0.000287407	0.582044386	M1	Female	trans
cg13500029_TRGJP2	0.000110454	0.000287408	-0.370028495	M1	Female	trans
cg06736785_RHBDF1	0.000110457	0.000287416	-0.544923037	M1	Female	trans
cg20341836_RPL32P13	0.000110457	0.000287416	0.445824805	M1	Female	trans
cg13660469_LINC01747	0.000110458	0.000287416	-0.439747922	M1	Female	trans
cg02909688_ENSG00000241231	0.000110459	0.000287418	0.606447157	M1	Female	trans
cg17141237_ENSG00000226036	0.000110461	0.000287424	0.696781312	M1	Female	trans
cg25993932_ENSG00000231080	0.000110462	0.000287425	0.491281533	M1	Female	trans
cg04515996_FGGY-DT	0.000110464	0.000287428	0.365280793	M1	Female	trans
cg06022607_DUOX2	0.000110464	0.000287428	0.530816866	M1	Female	trans
cg19311470_OR6C70	0.000110464	0.000287428	0.774634724	M1	Female	trans
cg09162333_C19orf25	0.000110465	0.000287429	-0.581125076	M1	Female	trans
cg03575231_DSTNP5	0.000110465	0.000287429	-0.42102127	M1	Female	trans
cg10039163_OR6C71P	0.000110466	0.000287431	-0.512356273	M1	Female	trans
cg11459852_CCDC134	0.000110467	0.000287434	0.519342911	M1	Female	trans
cg26989911_SNORD115-38	0.000110468	0.000287434	-0.573493256	M1	Female	trans
cg25377514_ENSG00000196826	0.000110468	0.000287434	-0.279476927	M1	Female	trans
cg04296540_ENSG00000228444	0.000110469	0.000287436	0.444118279	M1	Female	trans
cg10958924_CDH8	0.000110469	0.000287436	0.37482298	M1	Female	trans
cg17918184_ENSG00000237921	0.00011047	0.000287438	-0.472344508	M1	Female	trans
cg06322601_SELENBP1	0.000110473	0.000287444	-0.413889705	M1	Female	trans
cg21528163_TSPEAR-AS2	0.000110474	0.000287446	0.620976282	M1	Female	trans
cg12855615_MAGEB2	0.000110474	0.000287446	-0.004422248	M1	Female	trans
cg05226043_NDFIP2-AS1	0.000110474	0.000287446	-0.410818817	M1	Female	trans
cg11547110_ENSG00000229740	0.000110475	0.000287446	-0.458284745	M1	Female	trans
cg16896134_RN7SL33P	0.000110475	0.000287447	-0.326711776	M1	Female	trans
cg00592315_OR6C74	0.000110476	0.000287448	-0.649128713	M1	Female	trans
cg10288502_CLCN3P1	0.000110477	0.000287451	-0.479340894	M1	Female	trans
cg15173429_RNU1-27P	0.00011048	0.000287457	-0.367239928	M1	Female	trans
cg04471151_ENSG00000240790	0.00011048	0.000287457	0.756145079	M1	Female	trans
cg21407000_SSX1	0.000110482	0.00028746	-0.625413019	M1	Female	trans
cg03593057_SLC35E2B	0.000110482	0.00028746	0.466897674	M1	Female	trans
cg09192940_U3	0.000110482	0.00028746	-0.525240304	M1	Female	trans
cg09227800_CASTOR3	0.000110484	0.000287464	-0.509835413	M1	Female	trans
cg15281606_GRID1-AS1	0.000110486	0.000287469	0.471676963	M1	Female	trans
cg07297896_HNRNPUL2-BSCL2	0.000110489	0.000287476	-0.46088448	M1	Female	trans
cg12485181_ENSG00000237798	0.000110489	0.000287476	-0.617730099	M1	Female	trans
cg05703749_ENSG00000225416	0.00011049	0.000287477	-0.585651467	M1	Female	trans
cg25181525_PGPEP1	0.000110491	0.000287478	-0.506751521	M1	Female	trans
cg16540238_SRD5A1P1	0.000110491	0.000287479	-0.53870944	M1	Female	trans
cg06110166_GDNF	0.000110492	0.000287479	0.503238671	M1	Female	trans
cg16601957_GAB3	0.000110492	0.000287479	-0.505782619	M1	Female	trans
cg09363777_ENSG00000213209	0.000110492	0.00028748	-0.51787336	M1	Female	trans
cg05577657_AWAT1	0.000110493	0.00028748	-0.560208051	M1	Female	trans
cg01988827_SSBP3	0.000110493	0.00028748	0.639617175	M1	Female	trans
cg14062041_ENSG00000238012	0.000110493	0.00028748	-0.569636314	M1	Female	trans
cg23987381_ENSG00000236674	0.000110494	0.00028748	-0.566681052	M1	Female	trans
cg23121887_RN7SL634P	0.000110494	0.00028748	-0.375484783	M1	Female	trans
cg09623464_UHRF1BP1L	0.000110494	0.00028748	-0.563217527	M1	Female	trans
cg27286337_FCAMR	0.000110496	0.000287484	-0.142742007	M1	Female	trans
cg07231446_ACRP1	0.000110496	0.000287485	-0.283395017	M1	Female	trans
cg25184805_PDE4DIPP6	0.000110497	0.000287485	-0.378684228	M1	Female	trans
cg17951166_TRAPPC5	0.0001105	0.000287493	-0.466400229	M1	Female	trans
cg04208996_NMNAT1P3	0.000110502	0.000287493	-0.420674517	M1	Female	trans
cg00993830_SHISA3	0.000110503	0.000287493	-0.590604548	M1	Female	trans
cg08414407_MATR3P1	0.000110504	0.000287493	-0.678002573	M1	Female	trans
cg18606189_MIR548H3	0.000110506	0.000287493	-0.618004894	M1	Female	trans
cg18606189_ENSG00000176183	0.000110506	0.000287493	-0.253871416	M1	Female	trans
cg18606189_ENSG00000230328	0.000110506	0.000287493	-0.253871416	M1	Female	trans
cg18606189_CDK4P1	0.000110506	0.000287493	-0.618004894	M1	Female	trans
cg18606189_CEP19P1	0.000110506	0.000287493	-0.618004894	M1	Female	trans
cg18606189_FRG2FP	0.000110506	0.000287493	-0.359478028	M1	Female	trans
cg18606189_RNU6-1144P	0.000110506	0.000287493	-0.394679711	M1	Female	trans
cg18606189_ANKRD54P1	0.000110506	0.000287493	-0.618004894	M1	Female	trans
cg18606189_ELOBP1	0.000110506	0.000287493	-0.618004894	M1	Female	trans
cg18606189_RNA5SP443	0.000110506	0.000287493	-0.618004894	M1	Female	trans
cg18606189_ENSG00000227851	0.000110506	0.000287493	-0.18876633	M1	Female	trans
cg18606189_B3GNT2P1	0.000110506	0.000287493	-0.618004894	M1	Female	trans
cg18606189_ENSG00000240572	0.000110506	0.000287493	-0.618004894	M1	Female	trans
cg18606189_MAS1L	0.000110506	0.000287493	-0.438623001	M1	Female	trans
cg18606189_KANK1P1	0.000110506	0.000287493	-0.438623001	M1	Female	trans
cg18606189_SOCS2P1	0.000110506	0.000287493	-0.438623001	M1	Female	trans
cg18606189_ENSG00000241385	0.000110506	0.000287493	-0.438623001	M1	Female	trans
cg05448209_SNORD57	0.000110507	0.000287496	-0.458042987	M1	Female	trans
cg02782331_FGFBP2	0.00011051	0.000287503	-0.532024036	M1	Female	trans
cg20825109_RNU6-883P	0.000110511	0.000287504	-0.436591453	M1	Female	trans
cg10549933_ENSG00000225755	0.000110511	0.000287504	-0.437545756	M1	Female	trans
cg25037011_MED28P2	0.000110512	0.000287506	0.52630319	M1	Female	trans
cg09854717_IGHV4-31	0.000110513	0.000287509	-0.448770226	M1	Female	trans
cg24118983_ENSG00000215237	0.000110515	0.000287512	-0.616933141	M1	Female	trans
cg12395926_ENSG00000232895	0.000110516	0.000287514	-0.267922588	M1	Female	trans
cg04365481_SLC27A2	0.000110517	0.000287516	0.495988973	M1	Female	trans
cg04365481_ST3GAL4	0.000110517	0.000287516	-0.495158267	M1	Female	trans
cg07914320_ENSG00000241280	0.000110518	0.000287516	-0.583935626	M1	Female	trans
cg25748887_RNA5SP482	0.000110518	0.000287517	0.587868967	M1	Female	trans
cg06053623_ENSG00000235146	0.000110518	0.000287517	-0.595106553	M1	Female	trans
cg04751533_RN7SL812P	0.000110519	0.000287518	-0.489665025	M1	Female	trans
cg00619628_CHCHD4P4	0.000110519	0.000287518	-0.414540093	M1	Female	trans
cg26529963_ENSG00000215796	0.00011052	0.000287519	-0.485478274	M1	Female	trans
cg19010777_ENSG00000225755	0.00011052	0.00028752	-0.547886576	M1	Female	trans
cg16222773_APOLD1	0.000110522	0.000287522	-0.416406185	M1	Female	trans
cg12088417_CR2	0.000110523	0.000287526	-0.139684566	M1	Female	trans
cg11380577_LINC00844	0.000110525	0.000287528	0.438678299	M1	Female	trans
cg13921622_MN1	0.000110526	0.000287529	-0.565505037	M1	Female	trans
cg07917878_IFNK	0.000110526	0.000287529	-0.644965162	M1	Female	trans
cg03146219_GUCA2B	0.000110527	0.000287531	-0.416731302	M1	Female	trans
cg05603011_LINC01994	0.000110527	0.000287531	-0.25584354	M1	Female	trans
cg14733725_IGLJ1	0.000110527	0.000287531	-0.444074616	M1	Female	trans
cg22172358_CIITA	0.000110528	0.000287532	-0.493701869	M1	Female	trans
cg05518022_SUMO2P3	0.000110528	0.000287532	0.502368242	M1	Female	trans
cg09162333_MRM2	0.000110532	0.000287541	-0.452301066	M1	Female	trans
cg07091544_RPS3AP36	0.000110535	0.000287546	-0.388282431	M1	Female	trans
cg23209353_DBIL5P2	0.000110535	0.000287546	-0.427984623	M1	Female	trans
cg18629132_ENSG00000224549	0.000110535	0.000287546	-0.517428023	M1	Female	trans
cg15471398_ENSG00000239288	0.000110535	0.000287546	-0.52286513	M1	Female	trans
cg24604214_ENSG00000233508	0.000110535	0.000287546	-0.554252352	M1	Female	trans
cg17364850_OR6D1P	0.000110536	0.000287549	-0.536247667	M1	Female	trans
cg07173972_CTDP1	0.000110537	0.00028755	-0.444084362	M1	Female	trans
cg15175351_OTUD6A	0.000110539	0.000287555	-0.610346511	M1	Female	trans
cg04706137_MIR1208	0.00011054	0.000287555	-0.640484488	M1	Female	trans
cg26539736_LEFTY2	0.00011054	0.000287555	-0.510699923	M1	Female	trans
cg19412031_A4GNT	0.00011054	0.000287555	0.487874127	M1	Female	trans
cg14041360_RBPMS2P1	0.000110541	0.000287557	-0.396044224	M1	Female	trans
cg19026811_ABHD14A-ACY1	0.000110542	0.000287559	-0.427952508	M1	Female	trans
cg07917878_ENSG00000236775	0.000110543	0.00028756	-0.774191438	M1	Female	trans
cg01619084_RNU6-984P	0.000110544	0.000287561	0.548183332	M1	Female	trans
cg20223162_PGAM4P1	0.000110544	0.000287561	0.565581135	M1	Female	trans
cg16792066_ENSG00000227959	0.000110544	0.000287561	0.382384271	M1	Female	trans
cg27599856_B4GALNT2	0.000110545	0.000287562	-0.429819766	M1	Female	trans
cg14296749_ZNF736P7Y	0.000110545	0.000287563	-0.391844742	M1	Female	trans
cg06506288_ZAR1	0.000110549	0.000287571	-0.398817157	M1	Female	trans
cg14687118_RAB28P3	0.000110549	0.000287571	-0.705421458	M1	Female	trans
cg27056165_MTG1	0.00011055	0.000287573	0.773493763	M1	Female	trans
cg06513958_ENSG00000224384	0.000110551	0.000287574	-0.493554649	M1	Female	trans
cg11128983_SAMD11	0.000110551	0.000287575	-0.364768341	M1	Female	trans
cg20121803_ENSG00000224132	0.000110552	0.000287576	0.448717538	M1	Female	trans
cg18701685_GIMAP3P	0.000110553	0.000287578	0.408443923	M1	Female	trans
cg24311207_SNORD114-14	0.000110554	0.00028758	0.721912136	M1	Female	trans
cg17669549_SLC9A7	0.000110555	0.000287581	-0.411836291	M1	Female	trans
cg06636682_PGA4	0.000110556	0.000287583	-0.554779016	M1	Female	trans
cg22714776_OR56A5	0.000110556	0.000287583	-0.478974998	M1	Female	trans
cg00199007_JUN	0.000110557	0.000287585	-0.487330046	M1	Female	trans
cg09427417_TTLL2	0.000110557	0.000287585	0.734841027	M1	Female	trans
cg20111163_SLC2A2	0.000110557	0.000287585	-0.573544758	M1	Female	trans
cg24137511_ENSG00000231449	0.000110558	0.000287585	-0.501990614	M1	Female	trans
cg05986572_ENSG00000238280	0.000110558	0.000287586	-0.598825679	M1	Female	trans
cg08992305_ENSG00000224573	0.000110561	0.000287593	0.398864017	M1	Female	trans
cg05584297_SNORD19B	0.000110562	0.000287595	-0.429684878	M1	Female	trans
cg22744098_GAGE12G	0.000110566	0.000287603	-0.185543944	M1	Female	trans
cg12398261_TLR9	0.000110566	0.000287603	-0.380564308	M1	Female	trans
cg07658508_TSPEAR-AS2	0.000110568	0.000287607	-0.448497733	M1	Female	trans
cg16339761_FKBP4P7	0.000110568	0.000287607	-0.417473036	M1	Female	trans
cg11501596_SETD4-AS1	0.00011057	0.000287611	-0.481882439	M1	Female	trans
cg23989409_HS6ST1P1	0.000110571	0.000287612	-0.544689524	M1	Female	trans
cg24272257_RN7SKP270	0.000110573	0.000287615	-0.615855624	M1	Female	trans
cg10488013_PCDHB4	0.000110573	0.000287615	-0.401415805	M1	Female	trans
cg05518022_CDKN2A-DT	0.000110573	0.000287615	0.48346558	M1	Female	trans
cg19513321_TIMM23B	0.000110573	0.000287615	0.502245263	M1	Female	trans
cg11041558_ENSG00000215022	0.000110573	0.000287615	-0.391738856	M1	Female	trans
cg16337424_SKP1P3	0.000110573	0.000287615	0.538955527	M1	Female	trans
cg18438405_TUBB4A	0.000110574	0.000287617	-0.359765902	M1	Female	trans
cg18834259_PHLDA2	0.000110575	0.000287618	0.452728215	M1	Female	trans
cg10259482_SLC24A5	0.000110575	0.000287618	-0.445097565	M1	Female	trans
cg12659158_HMX3	0.000110575	0.000287618	-0.471349296	M1	Female	trans
cg08643864_SEC61GP1	0.000110576	0.000287619	-0.983123669	M1	Female	trans
cg18592447_TMED11P	0.000110578	0.000287623	0.729223399	M1	Female	trans
cg06861426_U3	0.000110578	0.000287623	-0.401866526	M1	Female	trans
cg18720828_SRP68P3	0.00011058	0.000287627	-0.466007419	M1	Female	trans
cg19383909_GNG8	0.000110582	0.000287632	-0.499922075	M1	Female	trans
cg02695239_ENSG00000228400	0.000110583	0.000287633	-0.669927078	M1	Female	trans
cg21288684_POTEH	0.000110583	0.000287633	-0.295884285	M1	Female	trans
cg00419213_RPL17P15	0.000110583	0.000287633	0.389322025	M1	Female	trans
cg08266644_SHH	0.000110584	0.000287633	-0.576089558	M1	Female	trans
cg08217354_MYADML2	0.000110584	0.000287633	-0.462830263	M1	Female	trans
cg14284424_ENSG00000232361	0.000110584	0.000287633	0.290693192	M1	Female	trans
cg22926960_RNFT1P2	0.000110585	0.000287633	-0.484632027	M1	Female	trans
cg25131461_IGKV1-8	0.000110585	0.000287634	-0.13349988	M1	Female	trans
cg13191285_IMPDH1P9	0.000110587	0.000287639	-0.607189688	M1	Female	trans
cg00879723_TM7SF2	0.000110588	0.00028764	-0.677192872	M1	Female	trans
cg16773502_EEF1A1P1	0.000110588	0.00028764	-0.545844835	M1	Female	trans
cg07920092_RNU1-138P	0.000110589	0.000287641	0.676670384	M1	Female	trans
cg15031917_ENSG00000236890	0.000110589	0.000287641	0.468549317	M1	Female	trans
cg09789229_DLG3-AS1	0.000110591	0.000287645	-0.601794238	M1	Female	trans
cg08266644_AKR1B1P6	0.000110594	0.00028765	-0.758389459	M1	Female	trans
cg04774563_TRBV24OR9-2	0.000110595	0.000287652	-0.554640992	M1	Female	trans
cg01403557_APOC3	0.000110596	0.000287652	-0.29904054	M1	Female	trans
cg16818712_ENSG00000241754	0.000110597	0.000287652	-0.705749409	M1	Female	trans
cg21482265_KRTAP21-2	0.000110597	0.000287652	-0.701470598	M1	Female	trans
cg23073140_RNU6-627P	0.000110599	0.000287652	-0.598258916	M1	Female	trans
cg23073140_OTOS	0.000110599	0.000287652	-0.401491604	M1	Female	trans
cg23073140_RNU1-76P	0.000110599	0.000287652	-0.598258916	M1	Female	trans
cg23073140_LINC01626	0.000110599	0.000287652	-0.598258916	M1	Female	trans
cg23073140_FABP12P1	0.000110599	0.000287652	-0.598258916	M1	Female	trans
cg23073140_DEFB128	0.000110599	0.000287652	-0.598258916	M1	Female	trans
cg23073140_ENSG00000228167	0.000110599	0.000287652	-0.598258916	M1	Female	trans
cg23073140_ENSG00000229013	0.000110599	0.000287652	-0.598258916	M1	Female	trans
cg23073140_ENSG00000232958	0.000110599	0.000287652	-0.228305407	M1	Female	trans
cg23073140_ENSG00000234638	0.000110599	0.000287652	-0.598258916	M1	Female	trans
cg23073140_NTM-IT	0.000110599	0.000287652	-0.424608483	M1	Female	trans
cg23073140_RN7SL305P	0.000110599	0.000287652	-0.424608483	M1	Female	trans
cg23073140_Y_RNA	0.000110599	0.000287652	-0.536691602	M1	Female	trans
cg23073140_FGF7P2	0.000110599	0.000287652	-0.116648921	M1	Female	trans
cg26356782_RPL32P17	0.000110599	0.000287652	-0.751960938	M1	Female	trans
cg11573219_SP5	0.000110601	0.000287655	0.452297623	M1	Female	trans
cg17159699_SNORD113-9	0.000110603	0.00028766	-0.538232839	M1	Female	trans
cg11540596_ENSG00000188078	0.000110603	0.00028766	-0.473086527	M1	Female	trans
cg00060475_MBL1P	0.000110604	0.000287661	-0.493363844	M1	Female	trans
cg26329715_SLC36A4	0.000110605	0.000287662	0.436427151	M1	Female	trans
cg11662061_ENSG00000224981	0.000110605	0.000287662	-0.595594273	M1	Female	trans
cg18634314_ENSG00000235862	0.000110606	0.000287666	0.496335551	M1	Female	trans
cg13538637_ARL5AP2	0.000110607	0.000287667	0.653713864	M1	Female	trans
cg15125392_FANCD2OS	0.000110609	0.00028767	-0.454533158	M1	Female	trans
cg11432526_HBG2	0.000110609	0.00028767	-0.250188447	M1	Female	trans
cg26338386_SNAP25	0.00011061	0.000287672	-0.629690072	M1	Female	trans
cg00323861_DAB1	0.00011061	0.000287672	-0.628331919	M1	Female	trans
cg13427189_MIR103A1	0.000110611	0.000287674	0.452652304	M1	Female	trans
cg24467337_ENSG00000239470	0.000110611	0.000287674	0.603259428	M1	Female	trans
cg05898482_KLHL4	0.000110612	0.000287675	0.395404465	M1	Female	trans
cg02062218_TRBV10-2	0.000110613	0.000287678	-0.579215453	M1	Female	trans
cg20927800_OLFML2A	0.000110615	0.000287682	-0.484767916	M1	Female	trans
cg20288331_CDC27P2	0.000110617	0.000287685	0.413017897	M1	Female	trans
cg26353006_UQCRFS1P1	0.000110617	0.000287686	0.384582653	M1	Female	trans
cg09785766_LINC01614	0.00011062	0.000287691	-0.37406419	M1	Female	trans
cg05492735_SMTNL1	0.00011062	0.000287691	-1.01655985	M1	Female	trans
cg12291533_KRT40	0.000110622	0.000287696	-0.482672118	M1	Female	trans
cg14989959_ZNF300P1	0.000110622	0.000287696	0.419429973	M1	Female	trans
cg02931193_ENSG00000235858	0.000110623	0.000287698	-0.514968175	M1	Female	trans
cg22209010_TRPC7	0.000110627	0.000287707	-0.328371788	M1	Female	trans
cg15456527_RNU2-29P	0.000110629	0.00028771	-0.841224936	M1	Female	trans
cg00154829_SNORD114-23	0.000110629	0.000287711	-0.341769486	M1	Female	trans
cg07092448_SNORA62	0.000110631	0.000287714	0.378650309	M1	Female	trans
cg18864926_MRPS31P2	0.000110631	0.000287715	-0.465954085	M1	Female	trans
cg23516227_ADCY8	0.000110632	0.000287716	-0.427821986	M1	Female	trans
cg24042772_RALBP1P1	0.000110635	0.000287724	-0.723878051	M1	Female	trans
cg19648023_ENSG00000235038	0.000110636	0.000287727	-0.363153097	M1	Female	trans
cg16378520_ANKRD20A9P	0.000110637	0.000287727	-0.439584863	M1	Female	trans
cg10488013_PGM1	0.000110639	0.000287732	-0.419265421	M1	Female	trans
cg08894280_ADGRG3	0.000110639	0.000287732	-0.412278216	M1	Female	trans
cg24431879_ENSG00000231699	0.00011064	0.000287732	-0.403730064	M1	Female	trans
cg05976115_ENSG00000230967	0.00011064	0.000287732	-0.354694473	M1	Female	trans
cg20505445_MIR532	0.000110641	0.000287734	-0.509684741	M1	Female	trans
cg04947385_FNDC1	0.000110641	0.000287734	-0.528347432	M1	Female	trans
cg10284638_ENSG00000230555	0.000110643	0.000287739	-0.487867997	M1	Female	trans
cg10324032_LINC00173	0.000110644	0.000287739	-0.578092842	M1	Female	trans
cg21828663_C3	0.000110644	0.00028774	-0.39985786	M1	Female	trans
cg06238967_GPX2	0.000110645	0.00028774	-0.629190362	M1	Female	trans
cg13527872_HSP90AB2P	0.000110645	0.00028774	0.431702309	M1	Female	trans
cg08645879_KLHL40	0.000110648	0.000287747	-0.378475631	M1	Female	trans
cg04391313_INE1	0.000110648	0.000287747	-0.55420129	M1	Female	trans
cg01534242_HMGB3P5	0.000110648	0.000287747	-0.411318829	M1	Female	trans
cg23938295_OR11Q1P	0.000110649	0.000287749	-0.655124725	M1	Female	trans
cg02930701_ENSG00000220506	0.00011065	0.000287751	-0.402271252	M1	Female	trans
cg21903920_LINC01883	0.000110651	0.000287752	-0.562737662	M1	Female	trans
cg01348938_GJB2	0.000110651	0.000287752	-0.573412493	M1	Female	trans
cg02493602_RNU2-32P	0.000110657	0.000287767	0.59038691	M1	Female	trans
cg03012203_AP1S2P1	0.000110658	0.000287767	-0.695280862	M1	Female	trans
cg04938082_PDE9A-AS1	0.000110658	0.000287768	-0.380452607	M1	Female	trans
cg05214548_SSBP3P2	0.00011066	0.000287773	0.464416526	M1	Female	trans
cg05253283_SNORD114-1	0.000110661	0.000287774	0.371292426	M1	Female	trans
cg22613809_USP17L30	0.000110662	0.000287776	-0.504808747	M1	Female	trans
cg06582935_RN7SL291P	0.000110667	0.000287789	-0.3917626	M1	Female	trans
cg17522386_CNFN	0.000110668	0.000287789	-0.480273753	M1	Female	trans
cg16436181_RPL12P9	0.000110668	0.00028779	-0.425615975	M1	Female	trans
cg13732663_LYPLA1P1	0.000110669	0.00028779	-0.563089638	M1	Female	trans
cg11177481_UGT1A12P	0.000110669	0.000287791	-0.458544243	M1	Female	trans
cg12474980_IGKV1-5	0.000110671	0.000287794	-0.179487127	M1	Female	trans
cg24508976_RPL36AP26	0.000110671	0.000287795	-0.693003203	M1	Female	trans
cg14516589_NLRP4	0.000110673	0.000287798	-0.04844413	M1	Female	trans
cg07173972_ZNF787	0.000110674	0.0002878	-0.457407812	M1	Female	trans
cg16992039_ENSG00000241539	0.000110674	0.0002878	-0.528881245	M1	Female	trans
cg00199007_MRPS34	0.000110674	0.0002878	-0.467453089	M1	Female	trans
cg10141352_NKX2-4	0.000110675	0.0002878	-0.346722091	M1	Female	trans
cg26353006_SEC16A	0.000110678	0.000287807	0.395425774	M1	Female	trans
cg01641092_ENSG00000234451	0.000110678	0.000287807	-0.352017655	M1	Female	trans
cg12336269_PPIAP59	0.000110679	0.000287809	0.902988254	M1	Female	trans
cg06471872_KRT17P7	0.000110679	0.000287809	-0.55688045	M1	Female	trans
cg16328106_LRRC30	0.00011068	0.000287809	0.383536851	M1	Female	trans
cg01100542_ENSG00000224919	0.00011068	0.000287809	-0.875738506	M1	Female	trans
cg12584394_CHAC2	0.00011068	0.000287809	-0.718156882	M1	Female	trans
cg00490039_COCH	0.000110681	0.000287811	-0.695466291	M1	Female	trans
cg12356249_LINC02660	0.000110682	0.000287813	-0.303688543	M1	Female	trans
cg09990075_RASL11B	0.000110682	0.000287813	-0.471843733	M1	Female	trans
cg10835559_ENSG00000232009	0.000110683	0.000287814	-0.593701008	M1	Female	trans
cg10859027_RNU6-1260P	0.000110683	0.000287814	-0.283347876	M1	Female	trans
cg21073223_SLC9A4	0.000110683	0.000287814	-0.325411708	M1	Female	trans
cg06496084_RPL32P26	0.000110684	0.000287815	0.597342022	M1	Female	trans
cg19765834_CALCRL	0.000110685	0.000287816	-0.354513984	M1	Female	trans
cg23497678_KCNK16	0.000110685	0.000287816	0.483973701	M1	Female	trans
cg15509969_ENSG00000215097	0.000110685	0.000287816	0.378683128	M1	Female	trans
cg04145522_SHC4	0.000110686	0.000287818	-0.665589217	M1	Female	trans
cg19113840_RPL29P2	0.000110687	0.000287819	-0.457913503	M1	Female	trans
cg10099574_ENSG00000220694	0.000110689	0.000287825	-0.402746206	M1	Female	trans
cg27181968_KRT17P5	0.00011069	0.000287826	-0.558829744	M1	Female	trans
cg22971216_MTCO2P17	0.00011069	0.000287826	0.520918444	M1	Female	trans
cg19115205_NEK1	0.000110692	0.00028783	-0.646867791	M1	Female	trans
cg23290207_LINC00630	0.000110692	0.00028783	0.382793641	M1	Female	trans
cg09562938_RNU6-708P	0.000110693	0.000287831	-0.438843677	M1	Female	trans
cg08579780_RNU6-1323P	0.000110693	0.000287831	-0.475337423	M1	Female	trans
cg00490039_ENSG00000238004	0.000110695	0.000287833	-0.711533011	M1	Female	trans
cg19392754_FGF12	0.000110695	0.000287833	0.504027867	M1	Female	trans
cg10211696_SERPINH1P1	0.000110695	0.000287833	-0.428587658	M1	Female	trans
cg13180315_SLC24A5	0.000110695	0.000287833	0.489123693	M1	Female	trans
cg21207817_RPL34P1	0.000110696	0.000287834	0.656253923	M1	Female	trans
cg24312537_ENSG00000227920	0.000110696	0.000287834	-0.443012514	M1	Female	trans
cg20688928_ENSG00000230840	0.000110697	0.000287835	-0.548203403	M1	Female	trans
cg24014805_RPL12P43	0.000110697	0.000287835	-0.412144665	M1	Female	trans
cg06169048_ENSG00000237539	0.000110697	0.000287835	-0.124875105	M1	Female	trans
cg13420393_RAET1M	0.000110701	0.000287835	-0.557315403	M1	Female	trans
cg13420393_RNA5SP448	0.000110701	0.000287835	-0.255203906	M1	Female	trans
cg13420393_CHEK2P4	0.000110701	0.000287835	-0.510407812	M1	Female	trans
cg13420393_TSPY24P	0.000110701	0.000287835	-0.557315403	M1	Female	trans
cg13420393_LINC02054	0.000110701	0.000287835	-0.198375629	M1	Female	trans
cg13420393_RAC1P5	0.000110701	0.000287835	-0.361364813	M1	Female	trans
cg13420393_PCDHA1	0.000110701	0.000287835	-0.278657701	M1	Female	trans
cg13420393_RPL32P15	0.000110701	0.000287835	-0.621248604	M1	Female	trans
cg13420393_KRTAP4-12	0.000110701	0.000287835	-0.621248604	M1	Female	trans
cg13420393_ENSG00000198671	0.000110701	0.000287835	-0.416919986	M1	Female	trans
cg13420393_ENSG00000231557	0.000110701	0.000287835	-0.621248604	M1	Female	trans
cg03817621_RNY1P16	0.000110703	0.000287841	-0.431416502	M1	Female	trans
cg01521225_ANKRD34C	0.000110703	0.000287841	-0.357875408	M1	Female	trans
cg16413428_SBF1P2	0.000110707	0.000287851	-0.46717483	M1	Female	trans
cg19039809_ENSG00000229242	0.000110708	0.000287851	-0.583927617	M1	Female	trans
cg09081941_IKBIP	0.000110708	0.000287851	-0.656940765	M1	Female	trans
cg19784873_ENSG00000224600	0.000110709	0.000287851	-0.288232074	M1	Female	trans
cg20381798_HS3ST6	0.000110709	0.000287851	0.332559935	M1	Female	trans
cg13565400_MPIG6B	0.000110709	0.000287852	0.481295601	M1	Female	trans
cg20689962_PSMC1P11	0.00011071	0.000287853	0.407835159	M1	Female	trans
cg17202948_ELAVL4-AS1	0.000110711	0.000287854	0.52706399	M1	Female	trans
cg15306546_CFL1P7	0.000110712	0.000287856	-0.474888384	M1	Female	trans
cg26329715_AGPAT2	0.000110712	0.000287856	-0.451682114	M1	Female	trans
cg17830140_FANCD2P2	0.000110713	0.000287857	-0.466867501	M1	Female	trans
cg25445017_ENSG00000235319	0.000110713	0.000287858	0.435742803	M1	Female	trans
cg22626897_TFAP2A	0.000110714	0.000287859	-0.47770946	M1	Female	trans
cg05448209_REG4	0.000110714	0.000287859	-0.361654096	M1	Female	trans
cg24429037_ENSG00000229192	0.000110715	0.00028786	-0.276952522	M1	Female	trans
cg10792456_GRM7-AS2	0.000110716	0.000287862	-0.444958273	M1	Female	trans
cg18266472_NACAP7	0.000110717	0.000287863	0.384504622	M1	Female	trans
cg18266472_RN7SL70P	0.000110717	0.000287863	0.384504622	M1	Female	trans
cg27251155_MIR1302-2HG	0.000110717	0.000287863	-0.811107766	M1	Female	trans
cg12955111_LAMA1	0.000110718	0.000287863	-0.69158555	M1	Female	trans
cg01650480_ENSG00000227365	0.000110718	0.000287863	-0.671560044	M1	Female	trans
cg18936519_SHANK2-AS3	0.000110718	0.000287863	-0.437159891	M1	Female	trans
cg27049123_MIR4500HG	0.000110719	0.000287863	-0.549169562	M1	Female	trans
cg24525578_PPIAP60	0.000110719	0.000287863	-0.670124727	M1	Female	trans
cg24525578_LINC01078	0.000110719	0.000287863	-0.453330135	M1	Female	trans
cg10040153_RNA5SP383	0.000110719	0.000287863	-0.451671532	M1	Female	trans
cg05884205_ENSG00000242816	0.00011072	0.000287865	-0.510048253	M1	Female	trans
cg08823203_LINC01945	0.000110721	0.000287868	-0.696417335	M1	Female	trans
cg13799853_TENM3	0.000110722	0.000287869	0.54003812	M1	Female	trans
cg25184805_ENSG00000233184	0.000110722	0.000287869	-0.343199593	M1	Female	trans
cg00592315_CLIP3	0.000110723	0.00028787	-0.54286273	M1	Female	trans
cg09577804_ENSG00000223966	0.000110724	0.000287871	0.392064762	M1	Female	trans
cg07517893_KSR1	0.000110724	0.000287871	-0.495302667	M1	Female	trans
cg13168050_RNU7-120P	0.000110724	0.000287871	-0.614041346	M1	Female	trans
cg04025879_HES7	0.000110725	0.000287872	-0.629961928	M1	Female	trans
cg21088165_ENSG00000229379	0.000110726	0.000287874	-0.364924231	M1	Female	trans
cg00490039_ENSG00000240131	0.000110727	0.000287875	-0.780828124	M1	Female	trans
cg06813297_GTF2A1L	0.000110727	0.000287875	-0.447344976	M1	Female	trans
cg17591474_C1orf229	0.000110727	0.000287875	-0.51542943	M1	Female	trans
cg13802844_NDUFA5P4	0.000110728	0.000287877	-0.410334672	M1	Female	trans
cg27156542_PPP4R4	0.000110729	0.000287878	-0.448041047	M1	Female	trans
cg04492287_EPN1	0.00011073	0.000287879	-0.51562109	M1	Female	trans
cg01093934_TAS2R39	0.00011073	0.000287881	-0.449336469	M1	Female	trans
cg09519349_PLCG2	0.000110732	0.000287883	-0.426718499	M1	Female	trans
cg01808320_ENSG00000231272	0.000110732	0.000287883	-0.501644457	M1	Female	trans
cg22308937_ENSG00000225028	0.000110733	0.000287885	0.551868409	M1	Female	trans
cg05368609_DDX43	0.000110735	0.000287891	-0.461394474	M1	Female	trans
cg11921348_WDR27	0.00011074	0.000287902	-0.475452206	M1	Female	trans
cg11023174_RNA5SP221	0.00011074	0.000287902	-0.519037813	M1	Female	trans
cg09997590_PNPLA5	0.000110741	0.000287904	-0.539074384	M1	Female	trans
cg27264322_RPL21P31	0.000110742	0.000287905	-0.488283775	M1	Female	trans
cg06361543_ENSG00000230119	0.000110742	0.000287905	-0.840326101	M1	Female	trans
cg19260869_RNU6-808P	0.000110742	0.000287905	-0.335281255	M1	Female	trans
cg19412031_ARL13A	0.000110742	0.000287905	0.437170398	M1	Female	trans
cg06162644_FGF7P4	0.000110745	0.000287911	-0.670127727	M1	Female	trans
cg26329715_RIN1	0.000110746	0.000287912	-0.46503451	M1	Female	trans
cg02357623_THOC3	0.000110748	0.000287916	-0.521560847	M1	Female	trans
cg11394947_ENSG00000229498	0.000110748	0.000287916	-0.412936617	M1	Female	trans
cg04793480_SDC1	0.000110752	0.000287927	-0.671890338	M1	Female	trans
cg19691410_RPL3P8	0.000110753	0.000287927	-0.552359218	M1	Female	trans
cg18054408_KIAA1549	0.000110753	0.000287927	-0.476664042	M1	Female	trans
cg11764900_LINC00158	0.000110753	0.000287928	0.439322655	M1	Female	trans
cg08328441_CACNG4	0.000110755	0.00028793	-0.499861067	M1	Female	trans
cg00534215_ENSG00000224067	0.000110755	0.00028793	-0.454733597	M1	Female	trans
cg14826752_PNMA6F	0.000110755	0.00028793	-0.691735567	M1	Female	trans
cg17228962_EMBP1	0.000110759	0.000287939	0.520737305	M1	Female	trans
cg16515500_FGD5	0.00011076	0.000287941	-0.683737323	M1	Female	trans
cg24429037_ENSG00000228781	0.000110762	0.000287945	-0.503352577	M1	Female	trans
cg00595889_ADGRL1	0.000110763	0.000287947	0.51894314	M1	Female	trans
cg20313696_ENSG00000231525	0.000110765	0.000287951	-0.47401141	M1	Female	trans
cg04710276_TRIM9	0.000110765	0.000287951	0.531820198	M1	Female	trans
cg11593799_SNORA80C	0.000110768	0.000287957	-0.662239888	M1	Female	trans
cg05043952_PTPRN	0.000110771	0.000287965	0.525450278	M1	Female	trans
cg04670072_ENSG00000240441	0.000110772	0.000287968	-0.481735449	M1	Female	trans
cg24913907_MIR373	0.000110776	0.000287977	-0.440735104	M1	Female	trans
cg25687507_TRBV6-6	0.000110776	0.000287977	0.54895967	M1	Female	trans
cg10989862_RNU6-465P	0.000110779	0.000287983	-0.544915401	M1	Female	trans
cg00199007_ATG101	0.000110779	0.000287983	-0.469629857	M1	Female	trans
cg02589878_SLC5A7	0.00011078	0.000287984	-0.360102936	M1	Female	trans
cg01143454_IL37	0.000110783	0.000287992	-0.521328104	M1	Female	trans
cg01824284_WNT1	0.000110784	0.000287993	-0.410993892	M1	Female	trans
cg07115108_ENSG00000230709	0.000110785	0.000287994	-0.338691001	M1	Female	trans
cg09476440_ALYREF	0.000110785	0.000287994	0.439285114	M1	Female	trans
cg06633963_TBX22	0.000110786	0.000287996	-0.500234034	M1	Female	trans
cg10493879_LCN8	0.000110787	0.000287997	-0.423363324	M1	Female	trans
cg22997974_DNAJA1P6	0.000110787	0.000287997	-0.553752111	M1	Female	trans
cg23238869_PHACTR1	0.000110787	0.000287997	-0.434232648	M1	Female	trans
cg06302718_FUT2	0.000110788	0.000287999	-0.489129358	M1	Female	trans
cg18455405_SLAMF8	0.000110788	0.000288	-0.391394579	M1	Female	trans
cg16278658_VDAC1P9	0.000110789	0.000288	-0.327183776	M1	Female	trans
cg10747979_MIR1183	0.000110791	0.000288004	-0.487587104	M1	Female	trans
cg06736785_MAZ	0.000110791	0.000288004	-0.532016831	M1	Female	trans
cg21656520_TMCC2-AS1	0.000110791	0.000288004	0.429006041	M1	Female	trans
cg05703749_ENSG00000223649	0.000110792	0.000288006	-0.696418783	M1	Female	trans
cg13404427_ENSG00000217557	0.000110793	0.000288006	-0.445109824	M1	Female	trans
cg21200382_PPIAP62	0.000110794	0.000288009	1.343926311	M1	Female	trans
cg14173325_ENSG00000240790	0.000110794	0.000288009	-0.515850936	M1	Female	trans
cg06769820_KRT28	0.000110795	0.00028801	0.329746202	M1	Female	trans
cg18373318_ZNRF1	0.000110795	0.00028801	-0.532533136	M1	Female	trans
cg22314681_ENSG00000238966	0.000110796	0.000288011	-0.419287604	M1	Female	trans
cg08894280_LINC01353	0.000110796	0.000288011	-0.425807367	M1	Female	trans
cg15289253_CREBBP	0.000110797	0.000288012	-0.46274845	M1	Female	trans
cg22131912_LINC01644	0.000110797	0.000288012	-0.478770069	M1	Female	trans
cg27483382_RN7SL854P	0.000110798	0.000288013	-0.3960397	M1	Female	trans
cg09152224_ENSG00000235749	0.000110798	0.000288013	-0.550325768	M1	Female	trans
cg05661750_FAM133CP	0.000110798	0.000288014	-0.457436752	M1	Female	trans
cg01818369_USF1P1	0.000110799	0.000288014	-0.417820136	M1	Female	trans
cg07252184_RNU6-746P	0.0001108	0.000288017	-0.474042245	M1	Female	trans
cg22609539_ZNF257	0.000110803	0.000288024	-0.64193935	M1	Female	trans
cg24432376_ZIM3	0.000110803	0.000288024	-0.548742046	M1	Female	trans
cg21649442_ENSG00000214280	0.000110805	0.000288028	0.498249616	M1	Female	trans
cg10347082_OR2E1P	0.000110806	0.000288029	-0.539342071	M1	Female	trans
cg10798164_MIR1915	0.000110809	0.000288035	-0.495083634	M1	Female	trans
cg04571903_SRSF7	0.000110809	0.000288035	-0.514815322	M1	Female	trans
cg23409591_RASAL1	0.000110811	0.000288039	-0.481649003	M1	Female	trans
cg05440526_ENSG00000237319	0.000110812	0.000288043	-0.404387229	M1	Female	trans
cg26286565_MRPL50P1	0.000110813	0.000288043	-0.57342268	M1	Female	trans
cg10039163_OR7E24	0.000110813	0.000288043	-0.524869214	M1	Female	trans
cg14014665_ENSG00000232153	0.000110814	0.000288046	-0.278327684	M1	Female	trans
cg05154833_LINC01143	0.000110815	0.000288046	-0.488071556	M1	Female	trans
cg15869090_ABCF2P2	0.000110816	0.000288049	-0.616987297	M1	Female	trans
cg00912942_ENSG00000188365	0.000110817	0.000288049	-0.801804773	M1	Female	trans
cg15509969_RN7SL34P	0.000110817	0.000288049	0.301653303	M1	Female	trans
cg16792066_MEMO1	0.000110818	0.000288049	0.394012709	M1	Female	trans
cg22806076_PLGLA	0.000110818	0.000288049	-0.628521542	M1	Female	trans
cg03310930_TEAD2	0.000110818	0.000288049	-0.523253652	M1	Female	trans
cg03560018_RPS11	0.000110818	0.00028805	0.545151099	M1	Female	trans
cg12386544_RNU1-8P	0.000110819	0.000288052	-0.541357619	M1	Female	trans
cg26414417_MIR548A3	0.00011082	0.000288053	-0.514033093	M1	Female	trans
cg21186405_CHCHD4P4	0.00011082	0.000288053	-0.397344162	M1	Female	trans
cg23244913_ANKRD18A	0.00011082	0.000288053	0.420529305	M1	Female	trans
cg15273609_LINC01645	0.000110821	0.000288054	-0.570513908	M1	Female	trans
cg15293181_IGHV2-26	0.000110822	0.000288054	-0.186525819	M1	Female	trans
cg05379608_ENSG00000236701	0.000110822	0.000288055	-0.479088843	M1	Female	trans
cg04685170_OR7E26P	0.000110823	0.000288058	0.665361277	M1	Female	trans
cg03113878_ENSG00000217289	0.000110824	0.000288059	0.43627709	M1	Female	trans
cg15143998_DRD5P2	0.000110828	0.000288066	-0.586033808	M1	Female	trans
cg24440633_ENSG00000233494	0.000110828	0.000288066	-0.392636217	M1	Female	trans
cg20973649_RPSAP63	0.000110829	0.00028807	-0.519085465	M1	Female	trans
cg01610685_FGD2	0.00011083	0.00028807	-0.511164352	M1	Female	trans
cg23893635_CYP2C19	0.000110831	0.000288073	-0.459255424	M1	Female	trans
cg15541606_FSHR	0.000110831	0.000288073	0.473246488	M1	Female	trans
cg07207099_ZNF680	0.000110832	0.000288074	0.36227225	M1	Female	trans
cg17600784_ENSG00000227896	0.000110833	0.000288075	-0.43499482	M1	Female	trans
cg18493502_RNU1-47P	0.000110833	0.000288076	-0.366888663	M1	Female	trans
cg04365481_LEKR1	0.000110835	0.00028808	0.477561958	M1	Female	trans
cg02928699_OR10D1P	0.000110839	0.00028809	0.577102119	M1	Female	trans
cg24429037_RNU7-196P	0.00011084	0.000288091	-0.438626864	M1	Female	trans
cg26329715_TNFRSF14	0.000110841	0.000288093	-0.446797234	M1	Female	trans
cg20117807_GJA4	0.000110842	0.000288095	-0.585717605	M1	Female	trans
cg18661550_ENSG00000228470	0.000110844	0.0002881	-0.337904208	M1	Female	trans
cg03734133_MAPKAPK5-AS1	0.000110845	0.000288102	-0.463872436	M1	Female	trans
cg14170201_CXCL2	0.000110845	0.000288102	-0.658891196	M1	Female	trans
cg15762175_MT1H	0.000110846	0.000288103	-0.671809045	M1	Female	trans
cg13961318_ITGAM	0.000110848	0.000288107	-0.555256373	M1	Female	trans
cg09519485_SYF2P2	0.000110849	0.000288107	-0.730442513	M1	Female	trans
cg09575750_DDX47	0.000110849	0.000288107	-0.478441485	M1	Female	trans
cg20505445_SPG7	0.00011085	0.00028811	-0.598471201	M1	Female	trans
cg03283042_PTPN13	0.000110852	0.000288113	-0.490213475	M1	Female	trans
cg15593298_MGAT2	0.000110854	0.000288117	-0.573388165	M1	Female	trans
cg08816590_OR5P4P	0.000110854	0.000288118	0.352471799	M1	Female	trans
cg17669898_TRGV11	0.000110855	0.000288119	-0.607534316	M1	Female	trans
cg16092069_GPX5	0.000110856	0.00028812	-0.485721049	M1	Female	trans
cg10324032_LCT-AS1	0.000110857	0.000288121	-0.695083335	M1	Female	trans
cg24294835_GIMAP2	0.000110857	0.000288121	-0.550374062	M1	Female	trans
cg26329715_NELFB	0.000110857	0.000288122	-0.460971513	M1	Female	trans
cg26594488_CENPU	0.000110858	0.000288122	-0.499775455	M1	Female	trans
cg26258846_RNA5S10	0.000110858	0.000288122	0.701636041	M1	Female	trans
cg12656219_PCOTH	0.000110859	0.000288123	-0.383255404	M1	Female	trans
cg07102783_LINC01561	0.000110861	0.000288127	-0.522732795	M1	Female	trans
cg02282594_ENSG00000234940	0.000110861	0.000288127	0.556365072	M1	Female	trans
cg14552179_ENSG00000224427	0.000110862	0.00028813	-0.436382832	M1	Female	trans
cg09162333_PANX2	0.000110863	0.000288131	-0.540309427	M1	Female	trans
cg09385285_RNU4-36P	0.000110864	0.000288134	-0.46414595	M1	Female	trans
cg00117490_AKR1C4	0.000110865	0.000288135	-0.41035315	M1	Female	trans
cg03929761_SETD6P1	0.000110866	0.000288136	-0.632442772	M1	Female	trans
cg00531592_ENSG00000239920	0.000110867	0.000288138	-0.396258422	M1	Female	trans
cg21318603_AIM2	0.000110868	0.000288141	-0.487516254	M1	Female	trans
cg11516226_ENSG00000224172	0.000110868	0.000288141	-0.423001993	M1	Female	trans
cg16818712_CYP2T1P	0.00011087	0.000288144	-0.527851112	M1	Female	trans
cg00178522_OR4M1	0.000110872	0.000288149	-0.459241276	M1	Female	trans
cg06024364_TCF7L1-IT1	0.000110872	0.000288149	-0.439958069	M1	Female	trans
cg21316960_MIR202HG	0.000110875	0.000288154	-0.456234569	M1	Female	trans
cg10431713_RN7SKP225	0.000110876	0.000288156	0.456446782	M1	Female	trans
cg19953290_LINC00382	0.000110876	0.000288156	-0.439354459	M1	Female	trans
cg17725166_ENSG00000232342	0.000110876	0.000288156	-0.329758152	M1	Female	trans
cg09024023_LINC01504	0.000110876	0.000288156	-0.551596532	M1	Female	trans
cg19991780_ENSG00000233739	0.000110877	0.000288156	-0.543682127	M1	Female	trans
cg00458691_DEFB122	0.000110877	0.000288156	-0.64425781	M1	Female	trans
cg01818369_OR3A1	0.000110877	0.000288156	-0.422799814	M1	Female	trans
cg26284114_CROCCP3	0.000110878	0.000288156	-0.565637086	M1	Female	trans
cg02670903_LINC01597	0.000110878	0.000288157	-0.718468463	M1	Female	trans
cg00474465_FTH1P16	0.00011088	0.00028816	0.432175786	M1	Female	trans
cg04353171_RNU6-293P	0.00011088	0.00028816	0.666105815	M1	Female	trans
cg27056165_RAB11B	0.000110883	0.000288165	0.774289038	M1	Female	trans
cg05703749_ENSG00000235573	0.000110883	0.000288166	-0.473335609	M1	Female	trans
cg14035247_ENSG00000241556	0.000110883	0.000288166	-0.38656991	M1	Female	trans
cg10886620_ENSG00000231791	0.000110885	0.000288168	-0.28796918	M1	Female	trans
cg24304928_EEA1	0.000110885	0.000288168	-0.386144389	M1	Female	trans
cg17218510_DANT1	0.000110885	0.000288168	-0.603343638	M1	Female	trans
cg02080116_FAM83D	0.000110886	0.000288169	-0.615018038	M1	Female	trans
cg19316173_OR2J4P	0.000110887	0.000288172	-0.50870982	M1	Female	trans
cg06896450_RN7SL497P	0.000110888	0.000288173	-0.371581155	M1	Female	trans
cg03308012_RNU5E-9P	0.000110889	0.000288175	-0.370950447	M1	Female	trans
cg22539294_PPP1R2P10	0.00011089	0.000288176	-0.249691025	M1	Female	trans
cg09162333_SART1	0.00011089	0.000288176	-0.555959288	M1	Female	trans
cg14028520_IGHV7-81	0.000110891	0.000288179	-0.412564882	M1	Female	trans
cg07173972_ZNRD2	0.000110892	0.000288179	-0.443653527	M1	Female	trans
cg13127920_GNAT2	0.000110892	0.000288179	-0.563620719	M1	Female	trans
cg13500029_KCNJ15	0.000110892	0.000288179	-0.416087959	M1	Female	trans
cg25184805_ENSG00000215871	0.000110894	0.000288184	-0.393950064	M1	Female	trans
cg06736785_MTA1	0.000110894	0.000288184	-0.537089364	M1	Female	trans
cg00625610_RNU5E-10P	0.000110895	0.000288184	-0.376219827	M1	Female	trans
cg05492700_OR2R1P	0.000110897	0.000288189	-0.654027821	M1	Female	trans
cg15542496_CD53	0.000110898	0.00028819	-0.461814111	M1	Female	trans
cg05498586_RIPPLY3	0.000110899	0.000288193	-0.778434763	M1	Female	trans
cg03208970_FGF7P7	0.000110902	0.0002882	-0.731783559	M1	Female	trans
cg08064245_ENSG00000179028	0.000110903	0.000288202	-0.496606501	M1	Female	trans
cg22751099_CACNB2	0.000110904	0.000288202	-0.4384091	M1	Female	trans
cg14045652_IGF1R	0.000110904	0.000288203	-0.561685805	M1	Female	trans
cg15099537_HAL	0.000110905	0.000288203	-0.574868094	M1	Female	trans
cg19081358_LCE1D	0.000110906	0.000288205	-0.404765133	M1	Female	trans
cg03608583_OR6P1	0.000110908	0.000288211	-0.68488089	M1	Female	trans
cg04365481_LRP2BP	0.000110909	0.000288212	0.500898718	M1	Female	trans
cg03022934_SNORD116-3	0.000110911	0.000288215	-0.533588843	M1	Female	trans
cg14086880_CCL7	0.000110912	0.000288218	-0.487662583	M1	Female	trans
cg14785464_ENSG00000236425	0.000110914	0.000288222	0.501012946	M1	Female	trans
cg03397234_ENSG00000231204	0.000110914	0.000288223	0.525773085	M1	Female	trans
cg16719299_CASTOR3	0.000110915	0.000288223	-0.579220839	M1	Female	trans
cg18266472_LINC01065	0.000110915	0.000288224	0.402253878	M1	Female	trans
cg21832144_OR11Q1P	0.000110916	0.000288225	-0.547361377	M1	Female	trans
cg08044704_IL13RA2	0.000110917	0.000288226	-0.524465831	M1	Female	trans
cg07380881_RNU6-746P	0.000110918	0.000288229	-0.490068611	M1	Female	trans
cg05995555_ENSG00000203565	0.000110918	0.000288229	-0.517058556	M1	Female	trans
cg02355304_ANPEP	0.00011092	0.000288234	-0.415697388	M1	Female	trans
cg03351580_PTGDR2	0.000110921	0.000288236	-0.446520556	M1	Female	trans
cg14047008_KRT32	0.000110923	0.000288238	-0.448702439	M1	Female	trans
cg18927032_ENSG00000233682	0.000110923	0.000288239	-0.458282489	M1	Female	trans
cg12571007_PPP1R12B	0.000110923	0.000288239	-0.378057731	M1	Female	trans
cg15293181_RPL22P18	0.000110924	0.00028824	-0.458015376	M1	Female	trans
cg14509967_RPL23P5	0.000110925	0.000288241	0.386593117	M1	Female	trans
cg01019631_GAS6	0.000110925	0.000288241	-0.522310229	M1	Female	trans
cg25271009_CDRT15L2	0.000110926	0.000288243	-0.365307078	M1	Female	trans
cg15797223_ENSG00000231536	0.000110928	0.000288246	0.688474896	M1	Female	trans
cg23954535_TRGJ1	0.000110929	0.00028825	-0.312701088	M1	Female	trans
cg15509191_TNFAIP8L2	0.000110929	0.00028825	-0.383108309	M1	Female	trans
cg18701685_LYPD1	0.000110934	0.00028826	0.390857034	M1	Female	trans
cg15977002_ENSG00000234626	0.000110934	0.00028826	-0.699803559	M1	Female	trans
cg01055696_SDR42E1P3	0.000110934	0.00028826	-0.384821269	M1	Female	trans
cg24007800_ENSG00000224384	0.000110938	0.000288269	-0.453792242	M1	Female	trans
cg23409591_APOBEC3B	0.00011094	0.000288274	-0.402117263	M1	Female	trans
cg16798839_PEX26	0.000110943	0.00028828	-0.445184101	M1	Female	trans
cg21731721_ENSG00000235242	0.000110945	0.000288284	-0.55223237	M1	Female	trans
cg05948955_TCEA1P4	0.000110945	0.000288285	-0.38030885	M1	Female	trans
cg09855983_OR5AN1	0.000110945	0.000288285	-0.564139171	M1	Female	trans
cg01348938_SHC4	0.000110946	0.000288286	-0.588806625	M1	Female	trans
cg18966920_SPATA1	0.000110946	0.000288286	-0.523371636	M1	Female	trans
cg17588350_RPL17P34	0.000110948	0.000288289	-0.447530588	M1	Female	trans
cg10241871_RPL30P14	0.000110949	0.00028829	-0.537750512	M1	Female	trans
cg02639080_CFL1P7	0.000110949	0.000288292	-0.361478422	M1	Female	trans
cg04719528_NKX6-1	0.00011095	0.000288293	0.33586892	M1	Female	trans
cg14457908_MTND1P9	0.000110951	0.000288294	-0.527457021	M1	Female	trans
cg14588669_DYNAP	0.000110951	0.000288294	-0.398185341	M1	Female	trans
cg14084042_IGHD3-10	0.000110952	0.000288295	0.568759273	M1	Female	trans
cg11459852_NR2F2	0.000110953	0.000288297	0.505231788	M1	Female	trans
cg10980542_C4BPA	0.000110955	0.000288303	0.666754062	M1	Female	trans
cg02121773_ENSG00000231449	0.000110955	0.000288303	-0.590297646	M1	Female	trans
cg14334824_SLC17A7	0.000110959	0.000288312	-0.411491919	M1	Female	trans
cg17544101_RN7SL497P	0.00011096	0.000288314	-0.340373392	M1	Female	trans
cg11738485_HJURP	0.000110965	0.000288321	0.456791323	M1	Female	trans
cg26757562_GGCTP3	0.000110967	0.000288321	-0.38226485	M1	Female	trans
cg26757562_MTND2P19	0.000110967	0.000288321	-0.378682158	M1	Female	trans
cg26757562_AKR1B1P2	0.000110967	0.000288321	-0.378682158	M1	Female	trans
cg26757562_SNORD114-22	0.000110967	0.000288321	-0.533550284	M1	Female	trans
cg26757562_KIF2B	0.000110967	0.000288321	-0.533550284	M1	Female	trans
cg26757562_OR7E19P	0.000110967	0.000288321	-0.533550284	M1	Female	trans
cg26757562_RNU6-924P	0.000110967	0.000288321	-0.378682158	M1	Female	trans
cg26757562_ENSG00000224400	0.000110967	0.000288321	-0.358065637	M1	Female	trans
cg26757562_SAR1AP1	0.000110967	0.000288321	-0.34074402	M1	Female	trans
cg26757562_ENSG00000230432	0.000110967	0.000288321	-0.478642189	M1	Female	trans
cg26757562_ENSG00000234918	0.000110967	0.000288321	-0.34074402	M1	Female	trans
cg19970185_MIR26A2	0.000110967	0.000288321	-0.471753435	M1	Female	trans
cg20807401_ENSG00000235069	0.000110967	0.000288321	-0.400465195	M1	Female	trans
cg17029237_OR2T6	0.000110967	0.000288321	-0.524905298	M1	Female	trans
cg04492287_PPP1R37	0.000110968	0.000288322	-0.523566215	M1	Female	trans
cg17813879_OR5AC2	0.00011097	0.000288326	-0.7473983	M1	Female	trans
cg11376872_TMEM212-IT1	0.000110972	0.00028833	-0.872419239	M1	Female	trans
cg06649792_LIF-AS1	0.000110972	0.000288331	-0.574813884	M1	Female	trans
cg17221506_OR2A4	0.000110973	0.000288332	-0.422617243	M1	Female	trans
cg02913884_CRHR1	0.000110974	0.000288333	0.562675836	M1	Female	trans
cg01336390_OR7E96P	0.000110975	0.000288335	0.538801862	M1	Female	trans
cg13854498_RPL35AP4	0.000110975	0.000288335	-0.606013367	M1	Female	trans
cg13249146_SPATA3	0.000110976	0.000288336	-0.422547201	M1	Female	trans
cg08158675_KRT18P1	0.000110976	0.000288336	-0.562609175	M1	Female	trans
cg12462499_PAGE2	0.000110977	0.000288337	-0.687048979	M1	Female	trans
cg09705622_ENSG00000226780	0.000110977	0.000288337	-0.558955143	M1	Female	trans
cg13491296_CST1	0.000110978	0.000288339	0.491965317	M1	Female	trans
cg05959459_GPR6	0.000110979	0.00028834	-0.617686143	M1	Female	trans
cg24949324_FGFBP1	0.000110979	0.000288341	-0.606076824	M1	Female	trans
cg00166868_OR2AF1P	0.000110983	0.000288351	-0.582286825	M1	Female	trans
cg01722343_SCN4A	0.000110984	0.000288351	0.397358462	M1	Female	trans
cg03023681_RNU6-1327P	0.000110984	0.000288351	-0.438856959	M1	Female	trans
cg26759296_ENSG00000230551	0.000110985	0.000288353	-0.479708955	M1	Female	trans
cg10478035_ENSG00000241917	0.000110985	0.000288353	-0.403732829	M1	Female	trans
cg01687186_ENSG00000233739	0.000110986	0.000288353	0.898724197	M1	Female	trans
cg08985142_SERPINH1P1	0.000110986	0.000288354	-0.36100326	M1	Female	trans
cg00587861_LINC02527	0.000110986	0.000288354	-0.828646415	M1	Female	trans
cg24377657_TRAF1	0.000110989	0.000288361	0.379357291	M1	Female	trans
cg06750410_CHCHD4P4	0.000110991	0.000288363	-0.414695977	M1	Female	trans
cg26127219_SNORA70	0.000110998	0.000288382	-0.576225249	M1	Female	trans
cg08044704_RN7SL688P	0.000110998	0.000288382	-0.550231521	M1	Female	trans
cg08398005_IGKV1-16	0.000110998	0.000288382	-0.291140026	M1	Female	trans
cg17613326_OR11H13P	0.000111	0.000288384	0.508501258	M1	Female	trans
cg03220912_TTC3	0.000111001	0.000288386	-0.478597239	M1	Female	trans
cg25192647_RNA5S7	0.000111002	0.000288388	-0.305032274	M1	Female	trans
cg03695461_RPS19P7	0.000111002	0.000288388	-0.512527833	M1	Female	trans
cg23425592_PNPLA1	0.000111003	0.00028839	-0.573145712	M1	Female	trans
cg03570263_ENSG00000196472	0.000111003	0.000288391	-0.627256492	M1	Female	trans
cg21073223_MOGAT2	0.000111004	0.000288392	-0.363524526	M1	Female	trans
cg18480033_KRT33A	0.000111004	0.000288392	-0.380203792	M1	Female	trans
cg02930518_LINC01554	0.000111005	0.000288392	-0.471814324	M1	Female	trans
cg08950088_STK33	0.000111007	0.000288396	-0.490785551	M1	Female	trans
cg23024913_RNU6-485P	0.000111007	0.000288396	-0.31426081	M1	Female	trans
cg24001233_STEAP1B	0.000111008	0.000288398	-0.306818392	M1	Female	trans
cg08296131_RN7SKP42	0.000111008	0.000288398	-0.651730236	M1	Female	trans
cg10549973_CHRM3-AS1	0.00011101	0.000288401	0.594547783	M1	Female	trans
cg05201777_CTSE	0.00011101	0.000288402	-0.222603696	M1	Female	trans
cg06634367_ENSG00000240634	0.000111011	0.000288403	-0.355560117	M1	Female	trans
cg09391279_FCGR3B	0.000111011	0.000288403	-0.511846343	M1	Female	trans
cg23073032_RNU6-20P	0.000111012	0.000288404	0.512080766	M1	Female	trans
cg13897388_GSDMC	0.000111012	0.000288404	-0.519766352	M1	Female	trans
cg04663285_RPL7P54	0.000111015	0.000288411	-0.901033159	M1	Female	trans
cg02302000_LINC00993	0.000111016	0.000288412	-0.709818411	M1	Female	trans
cg15018132_RPL17P22	0.000111016	0.000288413	-0.542256608	M1	Female	trans
cg16726234_RPS27AP10	0.000111018	0.000288415	-0.445336916	M1	Female	trans
cg16080175_ENSG00000225775	0.000111018	0.000288415	-0.566068662	M1	Female	trans
cg01683654_RN7SL233P	0.000111018	0.000288416	0.645949636	M1	Female	trans
cg09454179_LINC00488	0.000111018	0.000288416	-0.559462582	M1	Female	trans
cg25699417_ENSG00000234818	0.000111019	0.000288417	-0.450526667	M1	Female	trans
cg07405255_SNORD58A	0.00011102	0.000288418	-0.431284278	M1	Female	trans
cg03272877_PKIB	0.00011102	0.000288418	0.730650347	M1	Female	trans
cg09338588_NR1H5P	0.000111022	0.000288421	-0.340621389	M1	Female	trans
cg16187147_ENSG00000229720	0.000111023	0.000288423	-0.696971884	M1	Female	trans
cg21696374_Y_RNA	0.000111026	0.00028843	-0.558199625	M1	Female	trans
cg14378465_EIF5P1	0.000111026	0.00028843	-0.389901255	M1	Female	trans
cg06896450_RPL10P3	0.000111027	0.000288431	-0.495158262	M1	Female	trans
cg02096001_KRT15	0.000111027	0.000288432	0.456695211	M1	Female	trans
cg13055103_ZIC5	0.000111029	0.000288436	-0.229605897	M1	Female	trans
cg05043952_PAGE4	0.00011103	0.000288436	0.395282848	M1	Female	trans
cg03958058_RN7SL594P	0.000111031	0.000288438	0.523631219	M1	Female	trans
cg08044704_SH2B2	0.000111031	0.000288439	-0.583022417	M1	Female	trans
cg06899226_RPS29P19	0.000111032	0.000288439	-0.37761062	M1	Female	trans
cg22773661_NRSN1	0.000111034	0.000288445	0.78982713	M1	Female	trans
cg06736785_ATP6AP1	0.000111034	0.000288445	-0.546544567	M1	Female	trans
cg17591474_AJUBA	0.000111035	0.000288445	-0.521730442	M1	Female	trans
cg00117961_RNU4-41P	0.000111035	0.000288445	-0.703013233	M1	Female	trans
cg26076683_TCL6	0.000111035	0.000288445	-0.493206855	M1	Female	trans
cg19506623_C16orf96	0.000111037	0.000288448	-0.404265429	M1	Female	trans
cg01822071_RNU6-434P	0.000111037	0.000288448	-0.688227504	M1	Female	trans
cg18482892_JPH2	0.000111039	0.000288448	0.75459099	M1	Female	trans
cg16964439_CSTA	0.000111039	0.000288448	-0.45727293	M1	Female	trans
cg01716040_KRTAP2-3	0.00011104	0.000288448	-0.021779677	M1	Female	trans
cg21207817_LPCAT2BP	0.000111041	0.000288448	-0.577655053	M1	Female	trans
cg21207817_RN7SKP212	0.000111041	0.000288448	-0.315371406	M1	Female	trans
cg21207817_RN7SL564P	0.000111041	0.000288448	-0.345214923	M1	Female	trans
cg21207817_OR2A41P	0.000111041	0.000288448	-0.630742812	M1	Female	trans
cg21207817_ASB10	0.000111041	0.000288448	-0.630742812	M1	Female	trans
cg21207817_RN7SKP94	0.000111041	0.000288448	-0.049169101	M1	Female	trans
cg21207817_ENSG00000225598	0.000111041	0.000288448	-0.499017961	M1	Female	trans
cg21207817_RNU6-1151P	0.000111041	0.000288448	-0.23592501	M1	Female	trans
cg21207817_LINC00408	0.000111041	0.000288448	-0.70309934	M1	Female	trans
cg21207817_ENSG00000216913	0.000111041	0.000288448	-0.70309934	M1	Female	trans
cg21207817_RPL35AP37	0.000111041	0.000288448	-0.288827526	M1	Female	trans
cg17264779_HECW2-AS1	0.000111042	0.000288451	-0.479024527	M1	Female	trans
cg15080433_ENSG00000227683	0.000111042	0.000288451	-0.497560314	M1	Female	trans
cg14509967_TNFAIP3	0.000111047	0.000288461	0.344087038	M1	Female	trans
cg01409776_RNA5SP139	0.000111047	0.000288461	-0.520956874	M1	Female	trans
cg02169688_ENSG00000214259	0.000111048	0.000288462	-0.361604206	M1	Female	trans
cg02169688_ENSG00000233275	0.000111048	0.000288462	-0.600656626	M1	Female	trans
cg20046668_OR11Q1P	0.000111048	0.000288462	-0.594213268	M1	Female	trans
cg05874519_SETD6P1	0.00011105	0.000288466	-0.42425418	M1	Female	trans
cg12971523_RNA5SP65	0.00011105	0.000288466	-0.376531184	M1	Female	trans
cg21431072_WASF5P	0.000111051	0.000288467	-0.48270165	M1	Female	trans
cg14378465_ENSG00000232768	0.000111054	0.000288475	-0.403021633	M1	Female	trans
cg10326138_CLCA1	0.000111056	0.000288478	-0.392590814	M1	Female	trans
cg18055987_ENSG00000228827	0.000111057	0.000288481	-0.531067648	M1	Female	trans
cg02448481_FAM90A21P	0.000111058	0.000288481	-0.981320997	M1	Female	trans
cg03123424_RNA5SP354	0.000111058	0.000288481	-0.320129397	M1	Female	trans
cg01354206_FAM43B	0.000111058	0.000288481	-0.436820401	M1	Female	trans
cg04571903_SP9	0.000111059	0.000288482	-0.542852137	M1	Female	trans
cg01169429_DENND6A-AS1	0.00011106	0.000288483	-0.578776523	M1	Female	trans
cg15635867_NXPE1	0.00011106	0.000288483	-0.559220228	M1	Female	trans
cg04206665_ENSG00000228037	0.00011106	0.000288483	-0.394169064	M1	Female	trans
cg22496339_LINC01743	0.00011106	0.000288483	0.431455846	M1	Female	trans
cg15865055_SNORD115-10	0.000111061	0.000288483	-0.70782758	M1	Female	trans
cg20488913_MIR221	0.000111062	0.000288484	-0.481276037	M1	Female	trans
cg00204065_GSTA6P	0.000111062	0.000288484	-0.684329056	M1	Female	trans
cg25353287_GHSR	0.000111063	0.000288486	-0.414932173	M1	Female	trans
cg25105522_ENSG00000137808	0.000111065	0.000288491	0.757772958	M1	Female	trans
cg24186114_LINC01878	0.000111066	0.000288493	-0.528304975	M1	Female	trans
cg04337937_CD53	0.000111066	0.000288493	-0.555950761	M1	Female	trans
cg10746224_LGMNP1	0.000111067	0.000288493	-0.452420861	M1	Female	trans
cg02103598_ENSG00000228015	0.000111068	0.000288497	-0.599661354	M1	Female	trans
cg00199007_POLR2E	0.000111069	0.000288498	-0.465377231	M1	Female	trans
cg14013632_ZDHHC11	0.00011107	0.000288499	-0.386639377	M1	Female	trans
cg15768753_SNORD19C	0.00011107	0.000288499	-0.46632098	M1	Female	trans
cg06779317_ENSG00000239374	0.00011107	0.000288499	-0.871715348	M1	Female	trans
cg06175279_ENSG00000236004	0.000111071	0.000288501	-0.603961817	M1	Female	trans
cg09899171_NRXN2	0.000111072	0.000288502	-0.481219461	M1	Female	trans
cg11074353_LINC02096	0.000111073	0.000288502	-0.532033726	M1	Female	trans
cg00711529_OR4Q3	0.000111073	0.000288502	-0.910859725	M1	Female	trans
cg01578705_ENSG00000229896	0.000111073	0.000288502	-0.373995479	M1	Female	trans
cg23893635_ABCA6	0.000111075	0.000288507	-0.392090946	M1	Female	trans
cg23641366_ENSG00000232450	0.000111076	0.000288509	-0.349979563	M1	Female	trans
cg27629753_TNFSF9	0.000111076	0.000288509	-0.467747441	M1	Female	trans
cg07207099_METTL4	0.000111077	0.000288511	0.367100508	M1	Female	trans
cg07164224_ENSG00000228365	0.000111078	0.000288513	0.583130873	M1	Female	trans
cg06635371_RN7SL841P	0.000111079	0.000288513	2.22498832	M1	Female	trans
cg00811340_SIGLEC30P	0.000111079	0.000288514	-0.522550959	M1	Female	trans
cg00384264_MIR320B1	0.000111079	0.000288514	-0.47670266	M1	Female	trans
cg16558994_CFAP58-DT	0.00011108	0.000288515	0.47918867	M1	Female	trans
cg09377308_MUL1	0.000111081	0.000288516	-0.613457445	M1	Female	trans
cg20060216_HMGN2P7	0.000111081	0.000288516	-0.388550002	M1	Female	trans
cg26881268_HSPD1P16	0.000111081	0.000288517	-0.444145861	M1	Female	trans
cg02797144_CD44	0.000111082	0.000288517	-0.449628853	M1	Female	trans
cg04924345_LINC02026	0.000111083	0.000288519	-0.601508376	M1	Female	trans
cg26250046_GPR52	0.000111083	0.000288519	-0.452131707	M1	Female	trans
cg27190943_PSMB8-AS1	0.000111085	0.000288522	-0.356015675	M1	Female	trans
cg13849253_RN7SKP192	0.000111087	0.000288527	0.405784158	M1	Female	trans
cg18892258_ENSG00000230952	0.000111087	0.000288528	-0.453028016	M1	Female	trans
cg14171621_ENSG00000214259	0.000111088	0.000288529	-0.297478664	M1	Female	trans
cg14171621_ENSG00000233275	0.000111088	0.000288529	-0.494138418	M1	Female	trans
cg21979972_ENSG00000236425	0.000111089	0.000288531	0.652805136	M1	Female	trans
cg13175575_PRELID1P5	0.00011109	0.000288531	-0.431032254	M1	Female	trans
cg22314643_ENSG00000223841	0.000111092	0.000288536	-0.529329872	M1	Female	trans
cg01348938_SLC2A3	0.000111092	0.000288536	-0.537446275	M1	Female	trans
cg09519485_ENSG00000178836	0.000111093	0.000288538	-0.734220875	M1	Female	trans
cg15391723_PPP1R27	0.000111094	0.000288539	-0.47590741	M1	Female	trans
cg27056165_UGT8	0.000111097	0.000288544	-0.672378404	M1	Female	trans
cg24377657_RPL5P19	0.000111097	0.000288544	0.363576077	M1	Female	trans
cg12934884_USP17L12	0.000111097	0.000288544	0.483602255	M1	Female	trans
cg09217797_LINC01448	0.000111097	0.000288544	0.380407941	M1	Female	trans
cg18730194_PABPC1L2A	0.000111098	0.000288547	-0.414110536	M1	Female	trans
cg07191900_RPS27AP15	0.000111099	0.000288548	-0.442705811	M1	Female	trans
cg26329715_FLT3LG	0.0001111	0.00028855	-0.424722183	M1	Female	trans
cg04299170_PPAN	0.000111101	0.000288551	0.458019218	M1	Female	trans
cg11687389_CTC1	0.000111101	0.000288552	-0.418111754	M1	Female	trans
cg18701685_OR7E62P	0.000111101	0.000288552	0.439399785	M1	Female	trans
cg03206304_ENSG00000227004	0.000111105	0.000288559	-0.415076451	M1	Female	trans
cg15005421_OR7E104P	0.000111107	0.000288565	-0.680660477	M1	Female	trans
cg20265572_HAPLN4	0.000111108	0.000288566	-0.596169683	M1	Female	trans
cg17509836_OR7E91P	0.000111108	0.000288567	-0.428184168	M1	Female	trans
cg23296665_ERO1B	0.000111111	0.000288572	-0.888021162	M1	Female	trans
cg25460386_ENSG00000237293	0.000111112	0.000288574	-0.493219518	M1	Female	trans
cg10991855_P2RX1	0.000111112	0.000288574	-0.480240528	M1	Female	trans
cg02675432_SMIM11P1	0.000111113	0.000288574	-0.345976657	M1	Female	trans
cg02730714_MTHFD1P1	0.000111114	0.000288574	-0.455199323	M1	Female	trans
cg22203300_ADM5	0.000111114	0.000288574	-1.044322943	M1	Female	trans
cg11370510_SNURFL	0.000111115	0.000288574	-0.267922454	M1	Female	trans
cg05703749_MIR1266	0.000111115	0.000288574	-0.479790431	M1	Female	trans
cg04175473_PABPC1L2B-AS1	0.000111115	0.000288574	-0.567466261	M1	Female	trans
cg25486571_ENSG00000205452	0.000111117	0.000288574	-0.281763888	M1	Female	trans
cg25486571_RPL7P10	0.000111117	0.000288574	-0.502720263	M1	Female	trans
cg25486571_BRINP3	0.000111117	0.000288574	-0.502720263	M1	Female	trans
cg25486571_MIR588	0.000111117	0.000288574	-0.356800848	M1	Female	trans
cg25486571_RBMY1HP	0.000111117	0.000288574	-0.502720263	M1	Female	trans
cg25486571_ASS1P4	0.000111117	0.000288574	-0.502720263	M1	Female	trans
cg25486571_ENSG00000238192	0.000111117	0.000288574	-0.502720263	M1	Female	trans
cg25486571_RNU6-270P	0.000111117	0.000288574	-0.45098491	M1	Female	trans
cg25486571_CALM1P1	0.000111117	0.000288574	-0.356801956	M1	Female	trans
cg25486571_SHROOM2P1	0.000111117	0.000288574	-0.292419834	M1	Female	trans
cg06548673_ENSG00000223966	0.000111118	0.000288577	-0.400084875	M1	Female	trans
cg19412031_LPGAT1-AS1	0.000111118	0.000288577	0.413521182	M1	Female	trans
cg10633601_FGF12-AS2	0.000111119	0.000288578	-0.516831506	M1	Female	trans
cg11600594_GRIN3B	0.000111121	0.000288583	-0.412740403	M1	Female	trans
cg09814167_FGFBP2	0.000111123	0.000288583	-0.506388286	M1	Female	trans
cg08535195_MIR626	0.000111123	0.000288583	-0.691655334	M1	Female	trans
cg06548827_TREM1	0.000111124	0.000288583	-0.458766864	M1	Female	trans
cg13404427_LINC02665	0.000111124	0.000288583	-0.502603422	M1	Female	trans
cg03560018_LINC00623	0.000111125	0.000288583	0.492154313	M1	Female	trans
cg22503024_CACNG6	0.000111125	0.000288583	-0.529465589	M1	Female	trans
cg20882490_FABP7P2	0.000111125	0.000288583	-0.484060114	M1	Female	trans
cg07139794_ENSG00000212608	0.000111125	0.000288583	-0.489524122	M1	Female	trans
cg09802433_CPB2	0.000111126	0.000288583	-0.35595341	M1	Female	trans
cg06880767_TGM5	0.000111126	0.000288583	-0.457423788	M1	Female	trans
cg17181840_S100A12	0.000111127	0.000288583	0.678733568	M1	Female	trans
cg02673703_VSTM4	0.000111127	0.000288583	-0.370480729	M1	Female	trans
cg11170217_RNF145	0.000111128	0.000288583	-0.42071579	M1	Female	trans
cg07346595_ENSG00000229771	0.000111129	0.000288583	-0.33497173	M1	Female	trans
cg14641472_IGKV1-6	0.000111129	0.000288583	-0.278765082	M1	Female	trans
cg16061460_SSX7	0.000111129	0.000288583	-0.516771665	M1	Female	trans
cg16061460_HNRNPA3P14	0.000111129	0.000288583	-0.643663721	M1	Female	trans
cg16061460_RNA5SP183	0.000111129	0.000288583	-0.643663721	M1	Female	trans
cg16061460_OR2U1P	0.000111129	0.000288583	-0.643663721	M1	Female	trans
cg16061460_MTND2P4	0.000111129	0.000288583	-0.374403127	M1	Female	trans
cg16061460_DEFA5	0.000111129	0.000288583	-0.643663721	M1	Female	trans
cg16061460_SNORD3H	0.000111129	0.000288583	-0.643663721	M1	Female	trans
cg16061460_POM121L13P	0.000111129	0.000288583	-0.643663721	M1	Female	trans
cg16061460_RNU6-845P	0.000111129	0.000288583	-0.643663721	M1	Female	trans
cg16061460_BMP6P1	0.000111129	0.000288583	-0.643663721	M1	Female	trans
cg16061460_SHOX	0.000111129	0.000288583	-0.643663721	M1	Female	trans
cg16061460_ENSG00000223344	0.000111129	0.000288583	-0.643663721	M1	Female	trans
cg16061460_ENSG00000230153	0.000111129	0.000288583	-0.577423761	M1	Female	trans
cg16061460_ENSG00000232409	0.000111129	0.000288583	-0.374403127	M1	Female	trans
cg16061460_KPNB1P1	0.000111129	0.000288583	-0.643663721	M1	Female	trans
cg25515319_SAMD7	0.00011113	0.000288584	-0.503781183	M1	Female	trans
cg00507815_CYTL1	0.000111131	0.000288584	-0.560806895	M1	Female	trans
cg04198854_BACH1	0.000111131	0.000288584	-0.379514233	M1	Female	trans
cg04425604_NINJ2	0.000111132	0.000288584	-0.411967903	M1	Female	trans
cg17725166_ENSG00000213226	0.000111132	0.000288584	-0.41220544	M1	Female	trans
cg16565439_SHISA6	0.000111133	0.000288584	0.362306904	M1	Female	trans
cg04639241_ENSG00000224260	0.000111134	0.000288584	-0.360624785	M1	Female	trans
cg04195855_PCNX3	0.000111136	0.000288584	-0.55222439	M1	Female	trans
cg14047008_COX6B1P7	0.000111136	0.000288584	-0.595030203	M1	Female	trans
cg14047008_RNU6-827P	0.000111136	0.000288584	-0.595030203	M1	Female	trans
cg14047008_MTCO2P8	0.000111136	0.000288584	-0.595030203	M1	Female	trans
cg14047008_MTCO1P8	0.000111136	0.000288584	-0.488867197	M1	Female	trans
cg14047008_ADIRF	0.000111136	0.000288584	-0.266897579	M1	Female	trans
cg14047008_SNORD115-30	0.000111136	0.000288584	-0.595030203	M1	Female	trans
cg14047008_KRTAP4-7	0.000111136	0.000288584	-0.595030203	M1	Female	trans
cg14047008_GXYLT1P2	0.000111136	0.000288584	-0.322349484	M1	Female	trans
cg14047008_Y_RNA	0.000111136	0.000288584	-0.595030203	M1	Female	trans
cg14047008_U3	0.000111136	0.000288584	-0.595030203	M1	Female	trans
cg14047008_ENSG00000228048	0.000111136	0.000288584	-0.595030203	M1	Female	trans
cg14047008_RNU6-336P	0.000111136	0.000288584	-0.422316936	M1	Female	trans
cg14047008_LUZP4P1	0.000111136	0.000288584	-0.422316936	M1	Female	trans
cg14047008_MIR7-3	0.000111136	0.000288584	-0.378501756	M1	Female	trans
cg14047008_ENSG00000228877	0.000111136	0.000288584	-0.422316936	M1	Female	trans
cg17063962_RNA5SP103	0.000111136	0.000288584	0.407359673	M1	Female	trans
cg08044704_VN1R35P	0.000111137	0.000288585	-0.487877905	M1	Female	trans
cg02674997_LINC00378	0.000111137	0.000288585	-0.519582485	M1	Female	trans
cg22930385_S100A9	0.000111137	0.000288585	-0.618599074	M1	Female	trans
cg23024913_RAB11FIP1P1	0.000111137	0.000288585	-0.343781483	M1	Female	trans
cg14035247_FN1	0.000111138	0.000288585	-0.539208542	M1	Female	trans
cg21248296_FGF14-AS1	0.000111139	0.000288587	-0.487445244	M1	Female	trans
cg20055392_HLA-S	0.000111139	0.000288587	-0.413986263	M1	Female	trans
cg10814415_RPS17P7	0.000111139	0.000288587	-0.345340563	M1	Female	trans
cg25527627_ANXA2P1	0.00011114	0.000288588	-0.443109123	M1	Female	trans
cg01573457_ATCAY	0.00011114	0.000288588	0.549507932	M1	Female	trans
cg13415242_RPS2P48	0.000111141	0.000288589	0.553032775	M1	Female	trans
cg00570285_HTR3C2P	0.000111142	0.000288592	-0.426947701	M1	Female	trans
cg10836755_ENSG00000227987	0.000111145	0.000288597	-0.437312464	M1	Female	trans
cg20540806_ENSG00000231982	0.000111145	0.000288597	0.354849246	M1	Female	trans
cg01821644_ZFHX2	0.000111145	0.000288597	-0.408340398	M1	Female	trans
cg06743283_HES5	0.000111146	0.000288598	-0.435596665	M1	Female	trans
cg07559745_DEFB135	0.000111147	0.0002886	0.788731642	M1	Female	trans
cg04667681_SYCP3	0.000111147	0.0002886	-0.409925066	M1	Female	trans
cg04152562_ENSG00000234703	0.000111149	0.000288603	-0.52023196	M1	Female	trans
cg00766664_ENSG00000237419	0.000111149	0.000288603	-0.334454933	M1	Female	trans
cg10145319_ENSG00000237606	0.000111149	0.000288603	-0.536331975	M1	Female	trans
cg17725166_RNU6-892P	0.00011115	0.000288603	-0.401985452	M1	Female	trans
cg23987549_TRIM71	0.00011115	0.000288603	0.38185095	M1	Female	trans
cg26329715_P4HTM	0.00011115	0.000288603	-0.417184151	M1	Female	trans
cg16187147_FAM155A-IT1	0.000111151	0.000288604	-0.434192211	M1	Female	trans
cg02724374_DNAJB5	0.000111151	0.000288604	-0.472666422	M1	Female	trans
cg07128900_LINC01700	0.000111151	0.000288605	-0.508264121	M1	Female	trans
cg20615820_TDRD6	0.000111154	0.00028861	-0.449667061	M1	Female	trans
cg14332079_CNTNAP2	0.000111155	0.000288612	0.529142303	M1	Female	trans
cg02493602_IL17REL	0.000111155	0.000288612	0.522128455	M1	Female	trans
cg17661045_ZNF877P	0.000111155	0.000288612	-0.470520387	M1	Female	trans
cg11950994_ZNF219	0.000111156	0.000288613	-0.588583809	M1	Female	trans
cg25636922_RNU6-898P	0.000111156	0.000288613	-0.449797589	M1	Female	trans
cg25184805_PIGFP2	0.000111157	0.000288613	-0.395906992	M1	Female	trans
cg12707723_RAB4B-EGLN2	0.000111158	0.000288617	-0.423800189	M1	Female	trans
cg00096742_RASA3	0.000111161	0.000288624	-0.423965615	M1	Female	trans
cg20799095_RPSAP11	0.000111162	0.000288624	-0.485338821	M1	Female	trans
cg08216943_MIR548H1	0.000111164	0.000288625	-0.245181722	M1	Female	trans
cg08216943_RNA5SP513	0.000111164	0.000288625	-0.33873863	M1	Female	trans
cg08216943_RNU6-508P	0.000111164	0.000288625	-0.216676331	M1	Female	trans
cg08216943_RNA5SP222	0.000111164	0.000288625	-0.477271212	M1	Female	trans
cg08216943_RPL7P36	0.000111164	0.000288625	-0.320296747	M1	Female	trans
cg08216943_ENSG00000213875	0.000111164	0.000288625	-0.477271212	M1	Female	trans
cg08216943_AKR1B1P8	0.000111164	0.000288625	-0.477271212	M1	Female	trans
cg08216943_ENSG00000239408	0.000111164	0.000288625	-0.477271212	M1	Female	trans
cg04599643_SNORD113-1	0.000111164	0.000288625	-0.750396799	M1	Female	trans
cg12600174_SOX5	0.000111165	0.000288625	0.480328505	M1	Female	trans
cg09081941_EPHB4	0.000111165	0.000288626	-0.705686899	M1	Female	trans
cg23398596_LTB4R	0.000111165	0.000288626	-0.581791498	M1	Female	trans
cg17830140_RNU6-1107P	0.000111167	0.000288629	-0.461250273	M1	Female	trans
cg12594546_IGSF6	0.000111167	0.000288629	-0.635885524	M1	Female	trans
cg16045677_MUC5B	0.000111169	0.000288633	-0.399814263	M1	Female	trans
cg07545728_CYCSP5	0.000111169	0.000288633	-0.54216479	M1	Female	trans
cg11318906_ENSG00000241596	0.00011117	0.000288633	0.433523543	M1	Female	trans
cg14995921_GAPDHP24	0.00011117	0.000288633	-0.469216869	M1	Female	trans
cg07492518_SLC13A1	0.00011117	0.000288633	-0.659469062	M1	Female	trans
cg14151199_ATP6V1G1P3	0.000111171	0.000288633	-0.591356521	M1	Female	trans
cg19763463_MAPRE2	0.000111171	0.000288633	-0.461687227	M1	Female	trans
cg15166583_ZNF75A	0.000111171	0.000288633	-0.470403016	M1	Female	trans
cg09391799_CFL1P7	0.000111172	0.000288633	-0.404430844	M1	Female	trans
cg14585118_RPL35AP36	0.000111172	0.000288633	-0.432204568	M1	Female	trans
cg15109916_LRP11	0.000111172	0.000288633	-0.523115914	M1	Female	trans
cg03900021_ENSG00000225884	0.000111172	0.000288633	-0.451700942	M1	Female	trans
cg11937821_ENSG00000227920	0.000111173	0.000288634	-0.428840307	M1	Female	trans
cg08583127_C16orf89	0.000111173	0.000288634	-0.540012349	M1	Female	trans
cg01847062_RPL23AP87	0.000111174	0.000288636	-0.376262869	M1	Female	trans
cg01534242_TXNDC8	0.000111174	0.000288636	-0.329717353	M1	Female	trans
cg13127920_ENSG00000231114	0.000111175	0.000288638	-0.564674628	M1	Female	trans
cg14223866_MIR302A	0.000111177	0.00028864	0.525418398	M1	Female	trans
cg07424927_MIR95	0.000111177	0.00028864	0.351329678	M1	Female	trans
cg01418749_RPL12P40	0.000111177	0.00028864	-0.516501442	M1	Female	trans
cg07664257_KRTAP2-4	0.00011118	0.000288647	-0.132573803	M1	Female	trans
cg18266472_TTTY10	0.000111182	0.000288647	0.38590008	M1	Female	trans
ch.2.20642108R_CCDC185	0.000111183	0.000288647	-0.470206939	M1	Female	trans
cg11718675_ENSG00000227139	0.000111185	0.000288647	-0.256910497	M1	Female	trans
cg11718675_CASC6	0.000111185	0.000288647	-0.134115958	M1	Female	trans
cg11718675_RN7SKP279	0.000111185	0.000288647	-0.373273135	M1	Female	trans
cg11718675_NDUFA12P1	0.000111185	0.000288647	-0.471805356	M1	Female	trans
cg11718675_LINC02559	0.000111185	0.000288647	-0.525929155	M1	Female	trans
cg11718675_ENSG00000199959	0.000111185	0.000288647	-0.235902678	M1	Female	trans
cg11718675_MIR325	0.000111185	0.000288647	-0.525929155	M1	Female	trans
cg11718675_CYCSP49	0.000111185	0.000288647	-0.525929155	M1	Female	trans
cg11718675_SSU72P8	0.000111185	0.000288647	-0.525929155	M1	Female	trans
cg11718675_ENSG00000232120	0.000111185	0.000288647	-0.525929155	M1	Female	trans
cg11718675_ENSG00000235274	0.000111185	0.000288647	-0.373273135	M1	Female	trans
cg11718675_ENSG00000241667	0.000111185	0.000288647	-0.525929155	M1	Female	trans
cg11718675_KRTAP4-9	0.000111185	0.000288647	-0.305919868	M1	Female	trans
cg11718675_ELOCP14	0.000111185	0.000288647	-0.305919868	M1	Female	trans
cg11718675_ELOCP7	0.000111185	0.000288647	-0.305919868	M1	Female	trans
cg13696326_ENSG00000229242	0.000111186	0.00028865	0.764508161	M1	Female	trans
cg08296131_NT5E	0.000111189	0.000288656	-0.521179261	M1	Female	trans
cg01015210_ENSG00000240441	0.000111189	0.000288656	-0.554562118	M1	Female	trans
cg07548257_ENSG00000241307	0.000111191	0.000288659	-0.527681662	M1	Female	trans
cg03623045_OR11A1	0.000111192	0.000288662	-0.612732573	M1	Female	trans
cg00148780_ENSG00000228015	0.000111194	0.000288667	-0.538989309	M1	Female	trans
cg24135923_SNORD116	0.000111195	0.000288668	-0.583407957	M1	Female	trans
cg19702777_STRIT1	0.000111196	0.00028867	-0.368990439	M1	Female	trans
cg10043085_SRSF2P1	0.000111196	0.00028867	-0.406911062	M1	Female	trans
cg00199007_KLF16	0.000111197	0.000288671	-0.472804331	M1	Female	trans
cg24920126_PDCL3P3	0.000111197	0.000288671	-0.585351463	M1	Female	trans
cg06330497_ENSG00000228626	0.000111198	0.000288672	-0.715020215	M1	Female	trans
cg14795409_RABGAP1L-DT	0.000111199	0.000288674	-0.45284926	M1	Female	trans
cg26250129_CHCHD4P4	0.000111199	0.000288674	-0.422282113	M1	Female	trans
cg04070200_LYST-AS1	0.000111199	0.000288674	-0.412025818	M1	Female	trans
cg05713971_ENSG00000235742	0.000111199	0.000288674	0.455445776	M1	Female	trans
cg00534626_SH2D6	0.000111201	0.000288676	-0.744739951	M1	Female	trans
cg01086039_RN7SL318P	0.000111201	0.000288676	-0.709748416	M1	Female	trans
cg05156799_CASP14	0.000111203	0.000288681	-0.457940111	M1	Female	trans
cg06763868_RN7SKP205	0.000111204	0.000288681	-0.520356516	M1	Female	trans
cg06763868_ENSG00000238257	0.000111204	0.000288681	-0.695583591	M1	Female	trans
cg01610685_IGHJ4	0.000111204	0.000288681	-0.392669736	M1	Female	trans
cg25192647_RXFP2	0.000111204	0.000288681	-0.475067728	M1	Female	trans
cg22688006_SNRPCP1	0.000111205	0.000288682	-0.604655186	M1	Female	trans
cg01683654_RPL3P5	0.000111205	0.000288683	0.540829075	M1	Female	trans
cg03272877_FBXO15	0.000111208	0.000288688	0.669071394	M1	Female	trans
cg21693464_ENSG00000236425	0.000111208	0.000288688	0.56487377	M1	Female	trans
cg11761102_ENSG00000234751	0.000111208	0.000288688	-0.582166561	M1	Female	trans
cg00680875_U8	0.000111212	0.000288697	-0.451972128	M1	Female	trans
cg14853657_ENSG00000236866	0.000111214	0.000288701	-1.467644127	M1	Female	trans
cg26329715_MINK1	0.000111218	0.00028871	-0.459779785	M1	Female	trans
cg25445017_ENSG00000230516	0.00011122	0.000288714	0.497001278	M1	Female	trans
cg18301136_TMEM177	0.00011122	0.000288714	-0.508889004	M1	Female	trans
cg18789918_RNU6-1027P	0.000111222	0.000288717	-0.407302066	M1	Female	trans
cg14335687_MIR31	0.000111222	0.000288717	-0.52652475	M1	Female	trans
cg08474651_RNU6-746P	0.000111223	0.000288717	0.827505009	M1	Female	trans
cg08493356_CBWD5	0.000111223	0.000288717	0.440969199	M1	Female	trans
cg10240127_OAZ1P1	0.000111224	0.000288721	-0.24361336	M1	Female	trans
cg15023922_CDV3P1	0.000111225	0.000288724	0.682082325	M1	Female	trans
cg07883696_WFIKKN2	0.000111227	0.000288726	-0.607120957	M1	Female	trans
cg17779085_ELK2BP	0.000111228	0.000288729	-0.446098456	M1	Female	trans
cg06281627_ICE2P2	0.00011123	0.000288734	-0.385209717	M1	Female	trans
cg18735402_ENSG00000230333	0.000111232	0.000288737	0.591136692	M1	Female	trans
cg10568558_PRDM14	0.000111232	0.000288737	-0.40966291	M1	Female	trans
cg07198994_CTSE	0.000111232	0.000288737	-0.939404136	M1	Female	trans
cg12878716_ZNF212	0.000111234	0.00028874	-0.747680598	M1	Female	trans
cg21909391_TRAJ59	0.000111234	0.000288741	-0.634000624	M1	Female	trans
cg23820097_LINC01870	0.000111236	0.000288745	-0.374746412	M1	Female	trans
cg09217797_ENSG00000223649	0.000111237	0.000288745	0.473902481	M1	Female	trans
cg13854498_RNU6-498P	0.000111237	0.000288745	-0.593969582	M1	Female	trans
cg12485992_ENSG00000226956	0.000111237	0.000288746	-0.335590569	M1	Female	trans
cg14785984_OR5T1	0.000111239	0.000288748	-0.576049591	M1	Female	trans
cg14409406_RPL31P12	0.000111239	0.000288748	-0.537218059	M1	Female	trans
cg18995821_SNORA70	0.000111239	0.000288748	-0.45384849	M1	Female	trans
cg16615370_ENSG00000217495	0.000111239	0.000288748	-0.447480442	M1	Female	trans
cg03978365_ENSG00000238485	0.000111241	0.000288751	0.505750191	M1	Female	trans
cg04072177_GPS2	0.000111241	0.000288751	-0.406280618	M1	Female	trans
cg19793303_HCRTR2	0.000111241	0.000288751	2.222139884	M1	Female	trans
cg00384264_CCR5	0.000111243	0.000288755	-0.432558824	M1	Female	trans
cg04320956_MIR590	0.000111244	0.000288756	-0.450065592	M1	Female	trans
cg07917878_NEURL1-AS1	0.000111244	0.000288756	-0.789688367	M1	Female	trans
cg14646214_TG	0.000111244	0.000288756	-0.571595083	M1	Female	trans
cg10723869_ENSG00000230343	0.000111249	0.000288766	-0.774601146	M1	Female	trans
cg21630843_ARL5AP2	0.000111249	0.000288767	-0.487145786	M1	Female	trans
cg23209353_ENSG00000232310	0.00011125	0.000288767	-0.462530541	M1	Female	trans
cg22773831_SNURFL	0.000111251	0.00028877	-0.256686796	M1	Female	trans
cg01028000_MARCKSL1P1	0.000111254	0.000288776	-0.631100038	M1	Female	trans
cg07173972_ANTKMT	0.000111254	0.000288776	-0.417078968	M1	Female	trans
cg02835401_ENSG00000230607	0.000111254	0.000288776	-0.352504196	M1	Female	trans
cg03570263_VDAC1P3	0.000111254	0.000288776	-0.559600681	M1	Female	trans
cg26329715_LRRC73	0.000111255	0.000288776	-0.401649352	M1	Female	trans
cg24304928_HERC4	0.000111255	0.000288776	-0.367164019	M1	Female	trans
cg19115205_PANK1	0.000111255	0.000288776	-0.637371723	M1	Female	trans
cg18805486_RPS29P16	0.000111256	0.000288778	-0.337041673	M1	Female	trans
cg12619262_Y_RNA	0.000111258	0.000288782	0.295549213	M1	Female	trans
cg09081941_GCNT3	0.000111258	0.000288782	-0.539615201	M1	Female	trans
cg07760544_MRPL50P1	0.000111259	0.000288783	-0.618081312	M1	Female	trans
cg03741931_PRDM14	0.000111262	0.00028879	-0.42602576	M1	Female	trans
cg03542468_ENSG00000213939	0.000111263	0.000288791	-0.551406167	M1	Female	trans
cg17918676_GTF2H4	0.000111263	0.000288791	-0.523334829	M1	Female	trans
cg22963296_RN7SL496P	0.000111263	0.000288791	-0.639218233	M1	Female	trans
cg18720828_ENSG00000227309	0.000111264	0.000288792	-0.378131107	M1	Female	trans
cg26594488_TOP2A	0.000111264	0.000288792	-0.51954146	M1	Female	trans
cg17431460_ENSG00000179755	0.000111265	0.000288793	-0.422215035	M1	Female	trans
cg26662682_ENSG00000228352	0.000111266	0.000288794	-0.445267194	M1	Female	trans
cg23209353_ENSG00000230732	0.000111266	0.000288794	-0.465523726	M1	Female	trans
cg00117490_ENSG00000235572	0.000111267	0.000288795	-0.408133592	M1	Female	trans
cg26329715_BMPR1B	0.000111267	0.000288795	0.419107575	M1	Female	trans
cg20614067_DLGAP5	0.00011127	0.000288795	-0.547192358	M1	Female	trans
cg20638896_ESRRAP1	0.00011127	0.000288795	-0.716766505	M1	Female	trans
cg07016261_SPANXA2	0.000111271	0.000288795	-0.498920814	M1	Female	trans
cg07362283_SSX7	0.000111272	0.000288795	-0.534565802	M1	Female	trans
cg07362283_ENSG00000230153	0.000111272	0.000288795	-0.597306348	M1	Female	trans
cg07362283_HNRNPA3P14	0.000111272	0.000288795	-0.665827165	M1	Female	trans
cg07362283_RNA5SP183	0.000111272	0.000288795	-0.665827165	M1	Female	trans
cg07362283_OR2U1P	0.000111272	0.000288795	-0.665827165	M1	Female	trans
cg07362283_DEFA5	0.000111272	0.000288795	-0.665827165	M1	Female	trans
cg07362283_SNORD3H	0.000111272	0.000288795	-0.665827165	M1	Female	trans
cg07362283_POM121L13P	0.000111272	0.000288795	-0.665827165	M1	Female	trans
cg07362283_RNU6-845P	0.000111272	0.000288795	-0.665827165	M1	Female	trans
cg07362283_BMP6P1	0.000111272	0.000288795	-0.665827165	M1	Female	trans
cg07362283_SHOX	0.000111272	0.000288795	-0.665827165	M1	Female	trans
cg07362283_ENSG00000223344	0.000111272	0.000288795	-0.665827165	M1	Female	trans
cg07362283_KPNB1P1	0.000111272	0.000288795	-0.665827165	M1	Female	trans
cg07362283_MTND2P4	0.000111272	0.000288795	-0.38729505	M1	Female	trans
cg07362283_ENSG00000232409	0.000111272	0.000288795	-0.38729505	M1	Female	trans
cg03861379_LINC00636	0.000111272	0.000288797	-0.475524469	M1	Female	trans
cg02429487_PAGE4	0.000111274	0.000288801	-0.426885934	M1	Female	trans
cg01569860_IGKV1D-27	0.000111274	0.000288801	-0.276622348	M1	Female	trans
cg01224863_RNU6-729P	0.000111276	0.000288804	-0.302940217	M1	Female	trans
cg02066813_GATA1	0.000111278	0.000288808	-0.341593387	M1	Female	trans
cg03029993_HCAR1	0.000111279	0.000288809	-0.427521289	M1	Female	trans
cg05226043_OR2AH1P	0.000111279	0.00028881	-0.515976639	M1	Female	trans
cg00044848_RPL6P30	0.000111279	0.00028881	-0.544942959	M1	Female	trans
cg11041558_ENSG00000232682	0.00011128	0.000288812	-0.402642501	M1	Female	trans
cg06591273_ENSG00000235122	0.000111281	0.000288813	-0.332472238	M1	Female	trans
cg07715621_MIR595	0.000111282	0.000288813	-0.284320259	M1	Female	trans
cg16655291_GPR141	0.000111282	0.000288813	-0.515332035	M1	Female	trans
cg14635551_IGKV1-37	0.000111282	0.000288814	-0.118339441	M1	Female	trans
cg24099990_SPRR2G	0.000111283	0.000288814	-0.493592994	M1	Female	trans
cg13168129_ST6GALNAC5	0.000111283	0.000288815	1.353188642	M1	Female	trans
cg13961318_CHST3	0.000111284	0.000288817	-0.435949119	M1	Female	trans
cg09506661_OR2H5P	0.000111285	0.000288818	-0.365565588	M1	Female	trans
cg25135012_GPR3	0.000111286	0.00028882	-0.385044655	M1	Female	trans
cg01952618_PAMR1	0.000111288	0.000288824	-0.520210514	M1	Female	trans
cg04493778_GLRA3	0.000111289	0.000288827	-0.315301356	M1	Female	trans
cg20945463_ENSG00000228160	0.000111291	0.000288829	-0.19514532	M1	Female	trans
cg04278770_HYI-AS1	0.000111293	0.000288836	-0.507563782	M1	Female	trans
cg19471613_MIR802	0.000111294	0.000288836	0.659454829	M1	Female	trans
cg17158894_NFYBP1	0.000111297	0.000288844	-0.686365593	M1	Female	trans
cg17107289_RNU6-746P	0.000111297	0.000288844	-0.489934999	M1	Female	trans
cg11911060_PGGHG	0.000111298	0.000288846	-0.542950265	M1	Female	trans
cg24976563_NXT1-AS1	0.000111299	0.000288846	-0.528076119	M1	Female	trans
cg15264757_RPL7AP7	0.000111299	0.000288846	-0.478775304	M1	Female	trans
cg11269444_RNU4-42P	0.000111302	0.000288853	-0.504651127	M1	Female	trans
cg04667681_SMG1P3	0.000111302	0.000288854	-0.454199298	M1	Female	trans
cg21832144_ENSG00000237365	0.000111304	0.000288856	-0.328302761	M1	Female	trans
cg27423087_DHRS4L2	0.000111304	0.000288856	-0.529708794	M1	Female	trans
cg24639178_LINC01450	0.000111304	0.000288857	-0.431221403	M1	Female	trans
cg14637551_RNU7-26P	0.000111305	0.000288857	-0.516100324	M1	Female	trans
cg09227795_MIR604	0.000111308	0.000288864	-0.449728292	M1	Female	trans
cg04843627_SLC35C2P1	0.000111309	0.000288865	-0.540916933	M1	Female	trans
cg19427276_ENSG00000236425	0.00011131	0.000288868	0.611233032	M1	Female	trans
cg04621455_TLX1	0.000111311	0.000288869	-0.386979168	M1	Female	trans
cg04662079_RNU6-1339P	0.000111311	0.000288869	-0.349849764	M1	Female	trans
cg01037617_RNU2-42P	0.000111312	0.00028887	0.490694834	M1	Female	trans
cg11529236_IMPDH1P8	0.000111312	0.00028887	-0.377129674	M1	Female	trans
cg12494488_GRPR	0.000111312	0.00028887	-0.687055406	M1	Female	trans
cg07830906_IFITM3P1	0.000111312	0.00028887	-0.461568473	M1	Female	trans
cg12658972_ENSG00000234763	0.000111313	0.00028887	0.371168502	M1	Female	trans
cg15488978_KRT16	0.000111314	0.000288873	-0.669525318	M1	Female	trans
cg17669549_PRG4	0.000111316	0.000288877	-0.387360173	M1	Female	trans
cg06287371_LINC01069	0.000111317	0.00028888	-0.450577336	M1	Female	trans
cg00866836_LINC02554	0.000111318	0.00028888	-0.958085834	M1	Female	trans
cg13234367_CNN2P2	0.000111318	0.00028888	-0.65210634	M1	Female	trans
cg01573457_PLA2G4D	0.000111318	0.000288881	0.429215751	M1	Female	trans
cg03513472_FAF2P1	0.000111319	0.000288883	-0.74576912	M1	Female	trans
cg00719373_Y_RNA	0.00011132	0.000288885	-0.547399251	M1	Female	trans
cg06736785_DOK4	0.000111321	0.000288885	-0.547360697	M1	Female	trans
cg05476733_ENSG00000238207	0.000111321	0.000288885	-0.407801687	M1	Female	trans
cg16802996_RAPH1	0.000111322	0.000288885	-0.498945561	M1	Female	trans
cg04701257_ONECUT3	0.000111323	0.000288885	-0.111320447	M1	Female	trans
cg15668967_MIR548F5	0.000111325	0.000288885	-0.557183034	M1	Female	trans
cg15197135_SNRPGP14	0.000111325	0.000288885	-0.409479458	M1	Female	trans
cg20498175_RN7SL497P	0.000111325	0.000288885	-0.436584887	M1	Female	trans
cg15333688_BEST1	0.000111326	0.000288885	-0.480374485	M1	Female	trans
cg08499461_RN7SL22P	0.000111326	0.000288885	0.592797022	M1	Female	trans
cg08499461_PRL	0.000111326	0.000288885	0.418646503	M1	Female	trans
cg22259330_RANP5	0.000111327	0.000288885	-0.493227431	M1	Female	trans
ch.22.48274842R_SSX7	0.000111327	0.000288885	0.453385019	M1	Female	trans
ch.22.48274842R_ENSG00000230153	0.000111327	0.000288885	0.506597596	M1	Female	trans
ch.22.48274842R_HNRNPA3P14	0.000111327	0.000288885	0.564712634	M1	Female	trans
ch.22.48274842R_RNA5SP183	0.000111327	0.000288885	0.564712634	M1	Female	trans
ch.22.48274842R_OR2U1P	0.000111327	0.000288885	0.564712634	M1	Female	trans
ch.22.48274842R_MTND2P4	0.000111327	0.000288885	0.32847925	M1	Female	trans
ch.22.48274842R_DEFA5	0.000111327	0.000288885	0.564712634	M1	Female	trans
ch.22.48274842R_SNORD3H	0.000111327	0.000288885	0.564712634	M1	Female	trans
ch.22.48274842R_POM121L13P	0.000111327	0.000288885	0.564712634	M1	Female	trans
ch.22.48274842R_RNU6-845P	0.000111327	0.000288885	0.564712634	M1	Female	trans
ch.22.48274842R_BMP6P1	0.000111327	0.000288885	0.564712634	M1	Female	trans
ch.22.48274842R_SHOX	0.000111327	0.000288885	0.564712634	M1	Female	trans
ch.22.48274842R_ENSG00000223344	0.000111327	0.000288885	0.564712634	M1	Female	trans
ch.22.48274842R_ENSG00000232409	0.000111327	0.000288885	0.32847925	M1	Female	trans
ch.22.48274842R_KPNB1P1	0.000111327	0.000288885	0.564712634	M1	Female	trans
cg17296217_ADAM2	0.000111329	0.000288887	-0.423621699	M1	Female	trans
cg03067367_ENSG00000233516	0.00011133	0.000288887	-0.433643771	M1	Female	trans
cg19378640_RNA5SP173	0.000111331	0.000288887	0.627993085	M1	Female	trans
cg19378640_LINC01020	0.000111331	0.000288887	0.627993085	M1	Female	trans
cg19378640_RNU6-543P	0.000111331	0.000288887	0.627993085	M1	Female	trans
cg19378640_LINC01040	0.000111331	0.000288887	0.627993085	M1	Female	trans
cg19378640_ENSG00000204422	0.000111331	0.000288887	0.627993085	M1	Female	trans
cg19378640_RPL37P11	0.000111331	0.000288887	0.445712022	M1	Female	trans
cg19378640_SPATA8	0.000111331	0.000288887	0.257974484	M1	Female	trans
cg05085886_NUDT10	0.000111331	0.000288887	0.401881064	M1	Female	trans
cg17600784_ENSG00000227914	0.000111333	0.000288892	-0.456593545	M1	Female	trans
cg10736692_HTR3C	0.000111334	0.000288892	-0.439189708	M1	Female	trans
cg20313696_H2AZ1	0.000111334	0.000288892	-0.578077673	M1	Female	trans
cg18955295_SLC9A3	0.000111334	0.000288892	-0.435652034	M1	Female	trans
cg25161512_PRKY	0.000111335	0.000288893	0.672476803	M1	Female	trans
cg09543047_METTL15P3	0.000111335	0.000288893	-0.391397042	M1	Female	trans
cg04726019_ENSG00000231741	0.000111335	0.000288893	-0.476210536	M1	Female	trans
cg16626067_GLIS2	0.000111335	0.000288893	-0.613437191	M1	Female	trans
cg04544994_RNY4P36	0.000111336	0.000288894	-0.633577113	M1	Female	trans
cg18477969_CTXN2	0.000111338	0.000288899	-0.685783755	M1	Female	trans
cg18687588_ARHGAP26-AS1	0.000111338	0.000288899	-0.424365052	M1	Female	trans
cg26830054_ENSG00000179755	0.000111339	0.000288899	-0.426460021	M1	Female	trans
cg03532848_MIR30A	0.00011134	0.000288901	-0.371943074	M1	Female	trans
cg07031888_GAPDHP57	0.000111341	0.000288905	-0.553117232	M1	Female	trans
cg02589878_KRTAP10-3	0.000111342	0.000288906	-0.501139265	M1	Female	trans
cg03859313_LINC01777	0.000111343	0.000288907	0.327466017	M1	Female	trans
cg15333688_MTND4P22	0.000111343	0.000288907	-0.336656855	M1	Female	trans
cg11364964_COL12A1	0.000111344	0.000288907	-0.457127244	M1	Female	trans
cg20313696_EXOC5P1	0.000111344	0.000288907	-0.563690942	M1	Female	trans
cg03909863_ENSG00000231713	0.000111344	0.000288907	-0.332850479	M1	Female	trans
cg01617955_ENSG00000233577	0.000111344	0.000288907	-0.486603313	M1	Female	trans
cg14098470_RNU6-694P	0.000111345	0.000288908	-0.433153374	M1	Female	trans
cg19110931_KLHDC7B	0.000111345	0.000288909	-0.57208736	M1	Female	trans
cg09162333_PIP5K1C	0.000111346	0.000288909	-0.568750311	M1	Female	trans
cg06743283_ENSG00000226197	0.000111346	0.00028891	-0.457765667	M1	Female	trans
cg22009052_ENSG00000227531	0.000111347	0.00028891	-0.492467554	M1	Female	trans
cg12012381_SNORD34	0.000111348	0.000288912	0.490157991	M1	Female	trans
cg02532528_EDAR	0.000111349	0.000288914	-0.614495891	M1	Female	trans
cg09575750_LINC01712	0.00011135	0.000288916	-0.488864514	M1	Female	trans
cg19982758_AOC2	0.00011135	0.000288917	-0.469896188	M1	Female	trans
cg20784955_ENSG00000230709	0.000111351	0.000288917	-0.284678321	M1	Female	trans
cg11393028_RPS3AP7	0.000111352	0.00028892	-0.581292469	M1	Female	trans
cg24304928_MAD2L1	0.000111353	0.00028892	-0.432358803	M1	Female	trans
cg26329715_RUVBL2	0.000111353	0.00028892	-0.410551709	M1	Female	trans
cg04667681_RNF217-AS1	0.000111353	0.00028892	-0.405879374	M1	Female	trans
cg19919032_ENSG00000231883	0.000111354	0.000288921	-0.636797369	M1	Female	trans
cg17969084_RPS17P7	0.000111354	0.000288922	0.480827131	M1	Female	trans
cg17947922_IGKV1OR9-2	0.000111357	0.000288929	-0.458155367	M1	Female	trans
cg13646034_ENSG00000226286	0.000111359	0.000288933	-0.405039719	M1	Female	trans
cg09299773_TRAJ49	0.00011136	0.000288934	-0.375581006	M1	Female	trans
cg19809636_SLC35F1	0.000111361	0.000288936	0.618806686	M1	Female	trans
cg16185501_RFPL4A	0.000111361	0.000288936	0.877280002	M1	Female	trans
cg24360513_ELMOD1	0.000111362	0.000288937	0.420916454	M1	Female	trans
cg06675821_ENSG00000227192	0.000111362	0.000288937	-0.573826992	M1	Female	trans
cg10839615_HMGB1P13	0.000111363	0.000288938	1.174274893	M1	Female	trans
cg22646311_GPRC5A	0.000111363	0.000288938	0.427730569	M1	Female	trans
cg23929072_GJB3	0.000111363	0.000288938	0.545646519	M1	Female	trans
cg20150659_ENSG00000236064	0.000111367	0.000288947	-0.603571897	M1	Female	trans
cg07920092_ZAN	0.000111368	0.000288948	0.685555653	M1	Female	trans
cg04751533_ASIP	0.000111368	0.000288948	-0.465703976	M1	Female	trans
cg13984997_GEMIN2P2	0.000111369	0.000288949	-0.527849265	M1	Female	trans
cg02501182_FFAR3	0.000111369	0.000288949	-0.546521426	M1	Female	trans
cg07211884_PHBP11	0.000111369	0.000288949	0.65591265	M1	Female	trans
cg17855264_ATP13A2	0.000111369	0.000288949	-0.571799948	M1	Female	trans
cg23203812_MAGEB5	0.00011137	0.000288949	-0.521046888	M1	Female	trans
cg03597063_RPS15AP15	0.00011137	0.000288949	-0.395377295	M1	Female	trans
cg04296540_ENSG00000227733	0.00011137	0.000288949	0.424872268	M1	Female	trans
cg22646311_CLDN1	0.000111371	0.00028895	0.405996147	M1	Female	trans
cg14989959_RNA5S7	0.000111373	0.000288955	0.36104238	M1	Female	trans
cg11773114_LINC01643	0.000111377	0.000288966	-0.407487741	M1	Female	trans
cg15776929_ENSG00000223728	0.000111378	0.000288967	-0.364174742	M1	Female	trans
cg01160724_VN1R42P	0.000111379	0.000288968	-1.020638085	M1	Female	trans
cg22451117_RNU6-1093P	0.00011138	0.00028897	-0.64211771	M1	Female	trans
cg13920792_OR51AB1P	0.00011138	0.00028897	-0.37343546	M1	Female	trans
cg03272877_RNA5SP163	0.000111381	0.000288971	0.841134304	M1	Female	trans
cg06736785_RPLP2	0.000111383	0.000288976	-0.565650809	M1	Female	trans
cg13393479_FOXF2	0.000111384	0.000288979	0.516287131	M1	Female	trans
cg03272877_TCFL5	0.000111387	0.000288984	0.705432147	M1	Female	trans
cg13817083_CHRNB3	0.000111387	0.000288984	-0.464049174	M1	Female	trans
cg09627874_RNU6-407P	0.000111387	0.000288985	0.377961498	M1	Female	trans
cg14946503_ENSG00000225203	0.000111388	0.000288985	-0.355691443	M1	Female	trans
cg17600784_ZNF37BP	0.000111388	0.000288985	-0.371424735	M1	Female	trans
cg06235057_NDUFS5P5	0.000111388	0.000288985	-0.447579636	M1	Female	trans
cg07777115_TAS2R8	0.00011139	0.000288987	-0.307411108	M1	Female	trans
cg19260869_MIR1286	0.00011139	0.000288987	-0.350378125	M1	Female	trans
cg02843332_ENSG00000232719	0.000111391	0.000288989	-0.391530861	M1	Female	trans
cg11170217_PAICSP6	0.000111391	0.000288989	-0.359058922	M1	Female	trans
cg03165426_E2F4P1	0.000111391	0.000288989	-0.41464563	M1	Female	trans
cg05669210_LINC01537	0.000111392	0.000288989	0.390436017	M1	Female	trans
cg06330497_TIMM8BP1	0.000111392	0.000288991	-0.637040896	M1	Female	trans
cg22626897_TIAM1	0.000111393	0.000288992	-0.506463342	M1	Female	trans
cg18211066_IGHA2	0.000111395	0.000288996	0.464755308	M1	Female	trans
cg09227800_CDYL	0.000111396	0.000288998	-0.495001892	M1	Female	trans
cg16835097_RGPD1	0.000111397	0.000289	0.607119361	M1	Female	trans
cg11380577_RPL21P43	0.000111398	0.000289001	0.38913839	M1	Female	trans
cg00445202_ATP4B	0.000111398	0.000289001	-0.584376601	M1	Female	trans
cg10529293_FAM74A1	0.000111398	0.000289001	-0.177312507	M1	Female	trans
cg17777432_MIR215	0.000111399	0.000289003	0.55973968	M1	Female	trans
cg20683445_GPR20	0.000111401	0.000289006	-0.391748614	M1	Female	trans
cg15139063_TMPRSS11D	0.000111401	0.000289006	-0.372043536	M1	Female	trans
cg17299636_ENSG00000215869	0.000111407	0.00028902	-0.473513548	M1	Female	trans
cg19690148_C22orf46	0.000111407	0.000289021	-0.452206379	M1	Female	trans
cg04701817_S1PR3	0.000111409	0.000289023	-0.654401876	M1	Female	trans
cg09363777_RN7SL734P	0.000111409	0.000289023	-0.487785506	M1	Female	trans
cg03822746_LGALS7B	0.000111411	0.000289027	-0.452284715	M1	Female	trans
cg14378465_GOLGA6L5P	0.000111412	0.000289029	-0.317303107	M1	Female	trans
cg16651518_ENSG00000237349	0.000111413	0.000289032	-0.469347269	M1	Female	trans
cg21921571_ENSG00000225208	0.000111413	0.000289032	-0.506110826	M1	Female	trans
cg17415826_ENSG00000240573	0.000111415	0.000289035	-0.590758297	M1	Female	trans
cg27316710_ENSG00000233577	0.000111415	0.000289036	-0.631212745	M1	Female	trans
cg12710220_LGI4	0.000111416	0.000289036	-0.431240791	M1	Female	trans
cg11791922_C5orf46	0.000111417	0.000289038	-0.453175664	M1	Female	trans
cg06952660_FOXD4L1	0.000111418	0.00028904	-0.532766724	M1	Female	trans
cg12150994_ENSG00000237888	0.000111418	0.000289041	-0.377965375	M1	Female	trans
cg09861922_MRPS21P2	0.000111419	0.000289041	-0.855317559	M1	Female	trans
cg21369563_ENSG00000235834	0.000111419	0.000289041	-0.618932387	M1	Female	trans
cg25710745_RNF182	0.000111419	0.000289041	-0.494858932	M1	Female	trans
cg24158878_RALBP1P2	0.000111419	0.000289041	-0.632788046	M1	Female	trans
cg24164284_ENSG00000224815	0.000111422	0.000289045	-0.426536926	M1	Female	trans
cg13646545_DPP6	0.000111422	0.000289045	-0.883040931	M1	Female	trans
cg15466595_SLC16A11	0.000111422	0.000289045	-0.402064538	M1	Female	trans
cg02574801_RPS29P9	0.000111423	0.000289049	-0.245167825	M1	Female	trans
cg04060288_LINC01370	0.000111426	0.000289054	-0.358416246	M1	Female	trans
cg26076683_ENSG00000232072	0.000111426	0.000289055	-0.319548677	M1	Female	trans
cg21696374_SCGB1D4	0.000111427	0.000289055	-0.583881508	M1	Female	trans
cg21659084_OR5AW1P	0.000111427	0.000289055	-0.720594239	M1	Female	trans
cg12878716_KRTCAP3	0.000111429	0.000289061	-0.796721782	M1	Female	trans
cg18160046_MSTN	0.00011143	0.000289061	-0.795190629	M1	Female	trans
cg07549208_PRAMENP	0.00011143	0.000289062	0.271972905	M1	Female	trans
cg16278658_ENSG00000231724	0.000111433	0.000289066	-0.438487193	M1	Female	trans
cg02169688_ENSG00000234639	0.000111433	0.000289066	-0.375303488	M1	Female	trans
cg26464592_MRPL11	0.000111433	0.000289066	-0.670682354	M1	Female	trans
cg07784793_DDX39BP1	0.000111434	0.000289067	-0.510768418	M1	Female	trans
cg14575159_DPP4-DT	0.000111434	0.000289067	0.401522036	M1	Female	trans
cg09476440_HMGB1P14	0.000111434	0.000289067	-0.390282481	M1	Female	trans
cg07022956_AADACL3	0.000111435	0.000289068	-0.425007747	M1	Female	trans
cg20249925_ENSG00000219559	0.000111435	0.00028907	-0.603775042	M1	Female	trans
cg15588585_XKRYP2	0.000111436	0.000289071	-0.584532138	M1	Female	trans
cg15588585_XKRYP1	0.000111436	0.000289071	-0.584532138	M1	Female	trans
cg02902649_RNU6-806P	0.000111438	0.000289075	-0.547146471	M1	Female	trans
cg12932951_MAPT	0.000111439	0.000289075	-0.428603941	M1	Female	trans
cg11413762_ENSG00000232396	0.000111439	0.000289075	-0.456757357	M1	Female	trans
cg14723307_HNRNPA1P47	0.000111439	0.000289075	-0.474192764	M1	Female	trans
cg26699689_COX8C	0.000111439	0.000289075	0.607248775	M1	Female	trans
cg15157699_RNU6-829P	0.00011144	0.000289075	-0.797936194	M1	Female	trans
cg03741931_COL20A1	0.00011144	0.000289076	-0.444138291	M1	Female	trans
cg04229294_U8	0.000111442	0.000289078	-0.387544129	M1	Female	trans
cg00691939_RPS15AP27	0.000111442	0.000289078	-0.339614935	M1	Female	trans
cg18180710_PTH2	0.000111446	0.000289086	0.523371391	M1	Female	trans
cg14488913_ENSG00000237971	0.000111446	0.000289086	-0.396302622	M1	Female	trans
cg08268925_KIF15	0.000111446	0.000289086	-0.468192919	M1	Female	trans
cg14200350_ENSG00000234740	0.000111447	0.000289088	0.46645219	M1	Female	trans
cg22976778_IGHV3-7	0.000111447	0.000289088	0.524539429	M1	Female	trans
cg12594546_NFAM1	0.000111448	0.00028909	-0.654292154	M1	Female	trans
cg20799917_RNU6-338P	0.000111448	0.00028909	0.645532871	M1	Female	trans
cg25578798_FOSB	0.000111449	0.00028909	-0.357082357	M1	Female	trans
cg03859313_OR2AH1P	0.000111451	0.000289096	0.444220778	M1	Female	trans
cg08681877_SNORD114-23	0.000111452	0.000289096	-0.335780717	M1	Female	trans
cg04343263_QRFPR	0.000111452	0.000289096	-0.481665852	M1	Female	trans
cg06699461_GRM8	0.000111452	0.000289096	-0.475108251	M1	Female	trans
cg04198854_SGK1	0.000111452	0.000289096	-0.382597422	M1	Female	trans
cg11935063_ENSG00000226899	0.000111454	0.0002891	-0.532908865	M1	Female	trans
cg11911060_PGLYRP4	0.000111455	0.0002891	-0.519796812	M1	Female	trans
cg15166583_ATP2B1	0.000111455	0.0002891	-0.495461717	M1	Female	trans
cg23236325_MAPK6P4	0.000111456	0.000289103	-0.472365383	M1	Female	trans
cg10526733_RN7SL259P	0.000111457	0.000289105	0.410092327	M1	Female	trans
cg02493602_KRT40	0.000111458	0.000289106	0.551148377	M1	Female	trans
cg06743283_NPPC	0.000111458	0.000289106	-0.437602335	M1	Female	trans
cg06748066_C6orf141	0.000111459	0.000289107	-0.562364996	M1	Female	trans
cg25019890_SNORD42B	0.00011146	0.000289109	-0.530436794	M1	Female	trans
cg10263003_ENSG00000235461	0.000111463	0.000289117	-0.524929532	M1	Female	trans
cg25604613_PSMC1P6	0.000111464	0.000289118	-0.74221797	M1	Female	trans
cg18980548_ENSG00000232590	0.000111466	0.000289122	-0.355774461	M1	Female	trans
cg19033943_ENSG00000226816	0.000111466	0.000289122	-0.602411809	M1	Female	trans
cg11768182_C11orf98P1	0.000111466	0.000289123	-0.53879592	M1	Female	trans
cg03575231_MRPL32P1	0.000111468	0.000289127	-0.448574829	M1	Female	trans
cg17531962_SOCS1	0.00011147	0.00028913	-0.613065408	M1	Female	trans
cg26529963_HMGB1P17	0.00011147	0.00028913	-0.512297978	M1	Female	trans
cg20111163_ENSG00000239288	0.00011147	0.00028913	-0.598889517	M1	Female	trans
cg02949296_MSRB1P1	0.000111472	0.000289134	-0.278738043	M1	Female	trans
cg04141520_RN7SL180P	0.000111472	0.000289135	-0.445566877	M1	Female	trans
cg09673061_WASIR1	0.000111473	0.000289135	-0.50731764	M1	Female	trans
cg15333688_ADGRE3	0.000111473	0.000289135	-0.429321073	M1	Female	trans
cg13095300_ARRDC1-AS1	0.000111474	0.000289136	-0.680005077	M1	Female	trans
cg19763463_TAF1D	0.000111476	0.000289142	-0.471582372	M1	Female	trans
cg13168050_ENSG00000236841	0.000111477	0.000289142	-0.409387093	M1	Female	trans
cg20505445_TPCN1	0.000111477	0.000289142	-0.607072588	M1	Female	trans
cg01623472_ENSG00000236724	0.000111477	0.000289142	0.597505801	M1	Female	trans
cg16856722_OR10H4	0.000111479	0.000289145	-0.538185022	M1	Female	trans
cg14821409_C1orf68	0.00011148	0.000289147	-0.576419406	M1	Female	trans
cg04553112_ZNF730	0.00011148	0.000289148	0.453871549	M1	Female	trans
cg24051798_OR7E149P	0.000111481	0.000289148	-0.224018982	M1	Female	trans
cg09419843_DHRS2	0.000111482	0.000289152	-0.531750031	M1	Female	trans
cg26329715_MDK	0.000111484	0.000289157	-0.455983804	M1	Female	trans
cg16601957_HLA-DPA3	0.000111485	0.000289158	-0.543060161	M1	Female	trans
cg01394078_HLA-DQA1	0.000111486	0.00028916	-0.681407347	M1	Female	trans
cg21297314_RPS27P29	0.000111488	0.000289163	-0.538986558	M1	Female	trans
cg09162333_THAP4	0.000111488	0.000289164	-0.561178	M1	Female	trans
cg19260869_LINC00269	0.00011149	0.000289168	-0.479960324	M1	Female	trans
cg14086880_IL23R	0.000111491	0.000289169	-0.397850063	M1	Female	trans
cg19074709_ENSG00000236665	0.000111493	0.000289173	-0.391068904	M1	Female	trans
cg20615820_LEO1	0.000111495	0.000289178	-0.431541602	M1	Female	trans
cg16959364_OTOA	0.000111495	0.000289178	-0.369938647	M1	Female	trans
cg08662043_TRAV8-6	0.000111496	0.000289178	-0.620039727	M1	Female	trans
cg11418303_RN7SL38P	0.000111497	0.000289181	-0.537011715	M1	Female	trans
cg04924345_PCYT1B	0.000111497	0.000289181	-0.600043526	M1	Female	trans
cg17401373_SHQ1P1	0.000111499	0.000289184	-0.563605102	M1	Female	trans
cg16436181_RPL7P59	0.000111501	0.00028919	-0.472400434	M1	Female	trans
cg11153505_ATG16L2	0.000111502	0.000289192	-0.501590287	M1	Female	trans
cg16515500_ENSG00000228120	0.000111505	0.000289197	-0.705969814	M1	Female	trans
cg00264578_ZCRB1P1	0.000111505	0.000289197	-0.561538891	M1	Female	trans
cg03036575_MIR361	0.000111505	0.000289197	-0.453494517	M1	Female	trans
cg16425032_TSPEAR-AS2	0.000111506	0.000289198	-0.593990165	M1	Female	trans
cg15961042_TAP1	0.000111508	0.000289203	-0.404458666	M1	Female	trans
cg11803838_DEFA8P	0.000111511	0.00028921	0.267809974	M1	Female	trans
cg27390524_RN7SKP137	0.000111512	0.000289212	-0.635832163	M1	Female	trans
cg15065591_RNU4-38P	0.000111513	0.000289215	-0.421369379	M1	Female	trans
cg01590597_SAPCD2P3	0.000111514	0.000289216	-0.392202123	M1	Female	trans
cg08533711_OR5B12	0.000111515	0.000289218	-0.523733518	M1	Female	trans
cg11916219_TAGAP	0.000111518	0.000289225	0.414338891	M1	Female	trans
cg20820810_RCN3	0.000111518	0.000289225	-1.312950375	M1	Female	trans
cg00223767_ENSG00000237062	0.000111519	0.000289226	-0.564063289	M1	Female	trans
cg10245967_ENSG00000217331	0.000111519	0.000289226	-0.629747428	M1	Female	trans
cg24880701_ZNRF2P1	0.000111519	0.000289226	-0.482792418	M1	Female	trans
cg09534232_ENSG00000233535	0.000111521	0.000289229	-0.495724761	M1	Female	trans
cg07890839_ENSG00000240774	0.000111521	0.000289229	-0.711203088	M1	Female	trans
cg12878716_ITPRIPL2	0.000111522	0.000289229	-0.792086146	M1	Female	trans
cg05070262_SNORA11E	0.000111522	0.00028923	0.431096374	M1	Female	trans
cg17121694_ENSG00000236308	0.000111523	0.000289232	-0.372752139	M1	Female	trans
cg00232388_LINC02803	0.000111523	0.000289232	-0.585538906	M1	Female	trans
cg05065888_RFPL1	0.000111524	0.000289234	-0.261626981	M1	Female	trans
cg05524170_URAD	0.000111525	0.000289235	0.628089898	M1	Female	trans
cg00171290_ENSG00000233175	0.000111526	0.000289236	-0.333389998	M1	Female	trans
cg21941512_ENSG00000224172	0.000111526	0.000289236	-0.313911822	M1	Female	trans
cg04571903_IGHD2-2	0.000111526	0.000289236	-0.321306528	M1	Female	trans
cg12744966_ENSG00000231187	0.000111527	0.000289236	0.667782528	M1	Female	trans
cg14054162_MARCKSL1P2	0.000111527	0.000289236	-0.350456919	M1	Female	trans
cg11865801_PRDM9	0.000111527	0.000289237	-0.630004427	M1	Female	trans
cg27455098_SLN	0.000111528	0.000289237	-0.515326679	M1	Female	trans
cg14522097_TBX15	0.000111529	0.000289239	-0.380727555	M1	Female	trans
cg20744362_SNORA36C	0.000111529	0.000289239	-0.48170646	M1	Female	trans
cg26512142_ENSG00000236941	0.00011153	0.000289241	0.555001451	M1	Female	trans
cg24688636_REM1	0.000111531	0.000289242	-0.502800085	M1	Female	trans
cg23773946_RNU6-1204P	0.000111531	0.000289242	0.518478791	M1	Female	trans
cg13762257_ENSG00000234406	0.000111532	0.000289244	0.568895762	M1	Female	trans
cg13733038_RPS6P12	0.000111532	0.000289244	-0.724974065	M1	Female	trans
cg11478335_IGHD1-1	0.000111534	0.000289247	-0.608463279	M1	Female	trans
cg04152562_EBAG9P1	0.000111534	0.000289247	-0.586678948	M1	Female	trans
cg01791737_IL17RB	0.000111535	0.000289248	0.336789405	M1	Female	trans
cg13404427_ENSG00000176593	0.000111537	0.000289253	-0.448872726	M1	Female	trans
cg16957552_RPS2P48	0.000111537	0.000289253	0.471348046	M1	Female	trans
cg10054332_MTCO2P16	0.000111538	0.000289253	-0.313029008	M1	Female	trans
cg27083633_SNORD115-38	0.000111538	0.000289253	-0.628882906	M1	Female	trans
cg12356249_ENSG00000237955	0.000111539	0.000289255	-0.337307579	M1	Female	trans
cg08044704_SLCO4A1	0.000111539	0.000289255	-0.571969647	M1	Female	trans
cg14503868_NKX2-8	0.00011154	0.000289255	-0.368147743	M1	Female	trans
cg15509191_FCRL4	0.00011154	0.000289255	-0.360636272	M1	Female	trans
cg20825109_RGS5	0.00011154	0.000289255	-0.4944369	M1	Female	trans
cg24118983_OR6C4	0.000111541	0.000289256	-0.700330023	M1	Female	trans
cg16328106_OR5D3P	0.000111541	0.000289256	0.539523915	M1	Female	trans
cg14591380_ELOVL2-AS1	0.000111541	0.000289256	-0.411532424	M1	Female	trans
cg25979180_RNU6-767P	0.000111542	0.000289258	-0.397864438	M1	Female	trans
cg12910951_FCRL2	0.000111544	0.000289261	0.239241727	M1	Female	trans
cg04515996_EMP3	0.000111544	0.000289262	0.399602663	M1	Female	trans
cg17158894_RSL24D1P3	0.000111544	0.000289262	-0.639761071	M1	Female	trans
cg05446475_ENSG00000226277	0.000111544	0.000289262	-0.462693033	M1	Female	trans
cg08268925_TBC1D3P2	0.000111545	0.000289262	-0.391216772	M1	Female	trans
cg04781796_ENSG00000240240	0.000111545	0.000289262	-0.483112675	M1	Female	trans
cg07565649_HTR5A	0.000111546	0.000289262	0.544501822	M1	Female	trans
cg01086039_SNTG1	0.000111547	0.000289266	-0.565849778	M1	Female	trans
cg08547343_SNORD18	0.000111548	0.000289269	0.24869568	M1	Female	trans
cg15032844_PPP1R10	0.00011155	0.000289271	-0.390518217	M1	Female	trans
cg12855615_LINC01281	0.00011155	0.000289272	-0.444577871	M1	Female	trans
cg07173972_SLC4A2	0.000111551	0.000289274	-0.450305604	M1	Female	trans
cg17723279_RN7SKP53	0.000111552	0.000289275	-0.586666634	M1	Female	trans
cg04320956_RNU6-820P	0.000111553	0.000289277	-0.391908766	M1	Female	trans
cg23572692_MTCO1P54	0.000111554	0.000289278	-0.423422432	M1	Female	trans
cg22143597_DDX43P3	0.000111554	0.000289279	-0.538351979	M1	Female	trans
cg22926960_ANHX	0.000111556	0.000289282	-0.622380882	M1	Female	trans
cg01617955_SNORA2A	0.000111557	0.000289283	-0.550275594	M1	Female	trans
cg27065225_SDHAP1	0.000111558	0.000289285	-0.481286169	M1	Female	trans
cg13144059_ENSG00000227042	0.000111558	0.000289285	-0.398048116	M1	Female	trans
cg26307193_ARHGAP39	0.000111558	0.000289285	-0.428490096	M1	Female	trans
cg19972916_SSU72P6	0.000111558	0.000289285	-0.363015791	M1	Female	trans
cg14362780_DEFA9P	0.000111561	0.000289291	-0.538781832	M1	Female	trans
cg11998497_ENSG00000228015	0.000111562	0.000289294	-0.598481749	M1	Female	trans
cg24304928_ENSG00000229635	0.000111563	0.000289295	-0.413718416	M1	Female	trans
cg17794750_ENSG00000237955	0.000111563	0.000289295	0.374674751	M1	Female	trans
cg08932440_RPS3AP7	0.000111564	0.000289297	0.560352526	M1	Female	trans
cg15333688_LINC01993	0.000111565	0.000289299	-0.429604533	M1	Female	trans
cg16253887_ENSG00000236450	0.000111567	0.000289301	-0.574604996	M1	Female	trans
cg00614959_LINC00460	0.000111567	0.000289301	-0.143866388	M1	Female	trans
cg04539165_METTL15P3	0.000111567	0.000289301	-0.40148957	M1	Female	trans
cg14086691_CNNM2	0.000111567	0.000289302	-0.424747424	M1	Female	trans
cg01329362_GDA	0.000111568	0.000289302	-0.404231947	M1	Female	trans
cg16135755_CALN1	0.000111568	0.000289302	-0.604320633	M1	Female	trans
cg06736785_REPIN1	0.000111568	0.000289302	-0.520405819	M1	Female	trans
cg23561053_ENSG00000229721	0.000111569	0.000289302	0.420380431	M1	Female	trans
cg18187859_MIR30A	0.000111569	0.000289302	-0.370190522	M1	Female	trans
cg11916219_GGT8P	0.00011157	0.000289304	0.416401527	M1	Female	trans
cg02302000_LINC01937	0.000111572	0.000289308	-0.775232333	M1	Female	trans
cg23806703_LARS1	0.000111573	0.00028931	-0.496704495	M1	Female	trans
cg27181968_IGKV1-17	0.000111574	0.000289312	-0.292472639	M1	Female	trans
cg25011396_FHDC1	0.000111574	0.000289312	-0.592527604	M1	Female	trans
cg04543823_MIR504	0.000111574	0.000289312	-0.374200937	M1	Female	trans
cg13313465_RNU6-984P	0.000111576	0.000289314	0.539470253	M1	Female	trans
cg10905987_ENSG00000231530	0.000111576	0.000289314	-0.477924127	M1	Female	trans
cg19648023_RNU6-1122P	0.000111576	0.000289314	-0.449396929	M1	Female	trans
cg09774124_SLCO1B1	0.000111576	0.000289314	-0.43989508	M1	Female	trans
cg24976563_UTF1	0.000111577	0.000289314	-0.586114537	M1	Female	trans
cg07419021_LINC01505	0.000111579	0.000289319	0.364942296	M1	Female	trans
cg04858164_MRPL50P1	0.000111579	0.00028932	-0.587864659	M1	Female	trans
cg18811157_POLR2J4	0.00011158	0.00028932	-0.511492664	M1	Female	trans
cg08296131_ZNF233	0.000111581	0.000289324	-0.650781799	M1	Female	trans
cg10530063_MIF-AS1	0.000111582	0.000289324	0.355587306	M1	Female	trans
cg20007465_OR11G2	0.000111583	0.000289328	0.438277107	M1	Female	trans
cg26335602_ADAM3A	0.000111584	0.000289328	0.473996867	M1	Female	trans
cg01202651_CYP2B6	0.000111585	0.000289329	0.700555496	M1	Female	trans
cg21170961_EGFEM1P	0.000111585	0.000289329	0.358192731	M1	Female	trans
cg23930334_ENSG00000235005	0.000111586	0.000289332	0.373170038	M1	Female	trans
cg14273093_ENSG00000237852	0.000111586	0.000289332	-0.449040018	M1	Female	trans
cg19822890_ENSG00000223583	0.00011159	0.000289338	-0.469438552	M1	Female	trans
cg03165426_RPL36AP55	0.00011159	0.000289338	-0.35747493	M1	Female	trans
cg13175575_MTCYBP14	0.000111592	0.000289343	-0.350630542	M1	Female	trans
cg14787030_SNORD116-6	0.000111592	0.000289343	-0.611844598	M1	Female	trans
cg09162333_DPP7	0.000111593	0.000289343	-0.54857853	M1	Female	trans
cg02066813_RN7SKP250	0.000111596	0.00028935	-0.322566192	M1	Female	trans
cg06486190_RNU6-563P	0.000111597	0.000289352	-0.400359644	M1	Female	trans
cg14503868_CTDNEP1	0.000111598	0.000289354	-0.368875982	M1	Female	trans
cg03929761_RNU105B	0.000111598	0.000289354	-0.588056939	M1	Female	trans
cg20505445_AKR7L	0.000111599	0.000289357	-0.590382138	M1	Female	trans
cg04492287_HOXD1	0.000111601	0.000289361	-0.420153464	M1	Female	trans
cg03310930_HAS3	0.000111602	0.000289363	-0.500965791	M1	Female	trans
cg26593967_LRFN5	0.000111602	0.000289363	-0.71750539	M1	Female	trans
cg20388707_LINC01360	0.000111603	0.000289365	-0.580042097	M1	Female	trans
cg10115321_ENSG00000202275	0.000111603	0.000289365	-0.485521808	M1	Female	trans
cg02982951_RNU6-451P	0.000111604	0.000289365	-0.176978075	M1	Female	trans
cg05743798_RNU6-746P	0.000111604	0.000289365	-0.496683482	M1	Female	trans
cg06620353_KRT8P28	0.000111607	0.000289372	-0.430569097	M1	Female	trans
cg16683571_RNU6-984P	0.000111607	0.000289372	-0.440679901	M1	Female	trans
cg05633550_RIMBP3C	0.000111609	0.000289376	-0.378938154	M1	Female	trans
cg18057692_OR8K5	0.000111611	0.000289379	-0.548513967	M1	Female	trans
cg20434926_MIR147A	0.000111611	0.000289379	0.455989118	M1	Female	trans
cg04152562_EIF4E2P1	0.000111613	0.000289383	-0.572946265	M1	Female	trans
cg22709100_RPL7P28	0.000111613	0.000289383	-0.428171391	M1	Female	trans
cg16569309_RIT2	0.000111614	0.000289383	-0.655014637	M1	Female	trans
cg09704003_ENSG00000224500	0.000111614	0.000289384	-0.381085093	M1	Female	trans
cg16711084_KDELR3	0.000111615	0.000289384	-0.669348102	M1	Female	trans
cg10989862_HEBP1	0.000111615	0.000289384	-0.426755251	M1	Female	trans
cg02588528_RPL7P41	0.000111615	0.000289384	-0.362105259	M1	Female	trans
cg20638896_RPS16P8	0.000111616	0.000289385	-0.777618144	M1	Female	trans
cg04799859_FAM170B	0.000111616	0.000289386	-0.527818893	M1	Female	trans
cg04492287_KLF16	0.000111617	0.000289387	-0.521694917	M1	Female	trans
cg27210166_CNTNAP4	0.000111619	0.000289391	-0.652536179	M1	Female	trans
cg01573457_TRPM5	0.000111619	0.000289392	0.555323014	M1	Female	trans
cg04493778_ENSG00000197476	0.00011162	0.000289393	-0.348658382	M1	Female	trans
cg19472786_ENSG00000234630	0.00011162	0.000289393	-0.52649048	M1	Female	trans
cg12283439_EGF	0.000111623	0.000289398	-0.468366224	M1	Female	trans
cg17096979_RN7SL541P	0.000111623	0.000289398	-0.384441198	M1	Female	trans
cg09990075_ENSG00000220734	0.000111623	0.000289399	-0.539606282	M1	Female	trans
cg19026811_RN7SKP30	0.000111624	0.000289401	-0.394791326	M1	Female	trans
cg24880701_MAP1S	0.000111625	0.000289403	-0.537824013	M1	Female	trans
cg23597186_RNU6-746P	0.000111626	0.000289404	-0.574398198	M1	Female	trans
cg15768753_ENSG00000235779	0.000111626	0.000289404	-0.534617929	M1	Female	trans
cg05292018_LINC02556	0.000111629	0.000289411	-0.49157368	M1	Female	trans
cg22751099_LYG2	0.000111632	0.000289418	-0.480661567	M1	Female	trans
cg03974581_CDH10	0.000111634	0.000289421	-0.500495548	M1	Female	trans
cg04492287_RNF187	0.000111638	0.00028943	-0.517670134	M1	Female	trans
cg26397178_ACTBP7	0.000111639	0.000289432	-0.540161253	M1	Female	trans
cg01617955_MIR373	0.00011164	0.000289433	-0.46327243	M1	Female	trans
cg12213135_RPS15AP36	0.00011164	0.000289433	-0.596682546	M1	Female	trans
cg15197135_CDKN3	0.000111642	0.000289436	-0.434505814	M1	Female	trans
cg03588513_RNU6-42P	0.000111642	0.000289436	-0.398474944	M1	Female	trans
cg08121165_ZNF551	0.000111642	0.000289436	0.43874221	M1	Female	trans
cg04667681_LINC01890	0.000111642	0.000289436	-0.440069964	M1	Female	trans
cg12334880_TRPC7	0.000111642	0.000289436	-0.332496402	M1	Female	trans
cg15593298_ODF2L	0.000111642	0.000289436	0.545892044	M1	Female	trans
cg20264068_TCAM1P	0.000111645	0.000289441	0.450397698	M1	Female	trans
cg26221491_ERICH4	0.000111645	0.000289441	-0.352029254	M1	Female	trans
cg15644305_ENSG00000228863	0.000111646	0.000289443	-0.476878781	M1	Female	trans
cg13911116_CT47A7	0.000111647	0.000289445	-0.755826305	M1	Female	trans
cg23971096_DUSP21	0.000111647	0.000289445	-0.491348906	M1	Female	trans
cg08268925_ENSG00000231754	0.000111648	0.000289446	-0.37258837	M1	Female	trans
cg10099574_ZNF736P7Y	0.000111648	0.000289446	-0.441062771	M1	Female	trans
cg11527436_ENSG00000230801	0.000111653	0.000289459	-0.319573327	M1	Female	trans
cg04639241_MIR206	0.000111655	0.000289462	-0.465133618	M1	Female	trans
cg06499010_RN7SL728P	0.000111656	0.000289464	-0.474152346	M1	Female	trans
cg23200634_ETF1P3	0.000111657	0.000289466	-0.549678857	M1	Female	trans
cg23352245_RN7SKP159	0.000111658	0.000289466	-0.499789012	M1	Female	trans
cg00658016_SNORD54	0.000111658	0.000289466	0.751803077	M1	Female	trans
cg03012203_U8	0.000111658	0.000289466	-0.540886467	M1	Female	trans
cg22078459_CAPZA3	0.000111658	0.000289466	-0.497919375	M1	Female	trans
cg09684846_VCY	0.000111659	0.000289467	-0.586694615	M1	Female	trans
cg01255527_FGF7P4	0.000111659	0.000289467	-0.567699161	M1	Female	trans
cg10149013_ENSG00000234091	0.000111659	0.000289467	-0.439650196	M1	Female	trans
cg19111078_SRSF9	0.000111661	0.00028947	-0.465315837	M1	Female	trans
cg08317284_FAM182A	0.000111662	0.000289473	0.386264218	M1	Female	trans
cg07910684_DHFRP2	0.000111663	0.000289475	-0.559630616	M1	Female	trans
cg24007800_SNORA62	0.000111664	0.000289476	-0.353792157	M1	Female	trans
cg22890620_ENSG00000214546	0.000111664	0.000289476	-1.376084887	M1	Female	trans
cg05334062_TRY2P	0.000111666	0.000289479	-0.414539223	M1	Female	trans
cg08296131_KCNE3	0.000111666	0.000289479	-0.583478707	M1	Female	trans
cg02621636_RNU6-61P	0.000111667	0.000289482	-0.955179771	M1	Female	trans
cg18095452_ENSG00000237903	0.000111667	0.000289482	-0.426099693	M1	Female	trans
cg08004951_RPL22P11	0.000111668	0.000289483	-0.497103546	M1	Female	trans
cg09575750_MED4-AS1	0.000111669	0.000289483	-0.494487696	M1	Female	trans
cg05360307_OR7E115P	0.000111669	0.000289483	-0.460323051	M1	Female	trans
cg11538389_NPM1P24	0.00011167	0.000289486	-0.48866376	M1	Female	trans
cg08038637_OR10G3	0.00011167	0.000289486	-0.524910401	M1	Female	trans
cg27646075_LINC02023	0.000111671	0.000289487	-0.589111903	M1	Female	trans
cg24301724_ENSG00000223966	0.000111671	0.000289487	0.583315061	M1	Female	trans
cg15877096_ENSG00000235051	0.000111672	0.000289488	-0.365413273	M1	Female	trans
cg01708411_TRAJ19	0.000111672	0.000289488	0.430277155	M1	Female	trans
cg09152224_ENSG00000225750	0.000111672	0.000289488	-0.517468374	M1	Female	trans
cg18890249_PPIAP33	0.000111673	0.000289488	-0.488768034	M1	Female	trans
cg25855415_SRC	0.000111673	0.000289489	0.50821993	M1	Female	trans
cg25161512_DPPA2P1	0.000111674	0.000289491	0.68155249	M1	Female	trans
cg05597431_MFAP1P1	0.000111679	0.000289502	-0.361232989	M1	Female	trans
cg18976191_C16orf54	0.00011168	0.000289502	-0.32721442	M1	Female	trans
cg20973649_PLGLA	0.00011168	0.000289502	-0.436786546	M1	Female	trans
cg26307193_ALKBH5	0.00011168	0.000289502	-0.444871355	M1	Female	trans
cg04492287_ADAMTS8	0.00011168	0.000289502	-0.391462221	M1	Female	trans
cg15668967_ENSG00000224280	0.000111681	0.000289503	-0.417057734	M1	Female	trans
cg09608134_HMGN1P20	0.000111682	0.000289504	0.453284399	M1	Female	trans
cg16131126_KRT18P19	0.000111682	0.000289504	-0.508367359	M1	Female	trans
cg01630869_ALDOAP1	0.000111684	0.000289508	0.497942413	M1	Female	trans
cg13678787_LINC00423	0.000111684	0.000289508	-0.346220673	M1	Female	trans
cg21077610_CPXCR1	0.000111686	0.000289513	-0.586989169	M1	Female	trans
cg09578729_RNU7-165P	0.000111687	0.000289514	-0.345014986	M1	Female	trans
cg01708411_YEATS2	0.000111687	0.000289514	0.453879074	M1	Female	trans
cg04706137_RNA5SP451	0.000111687	0.000289514	-0.636521986	M1	Female	trans
cg04101572_SPATA3	0.000111688	0.000289516	-0.400067851	M1	Female	trans
cg14335687_TREML4	0.000111689	0.000289517	-0.665585981	M1	Female	trans
cg06736785_CYP2S1	0.000111691	0.00028952	-0.541761479	M1	Female	trans
cg07355514_ENSG00000235111	0.000111691	0.000289521	0.525105364	M1	Female	trans
cg04271445_ENSG00000227293	0.000111691	0.000289521	-0.455291846	M1	Female	trans
cg02926415_LINC01696	0.000111693	0.000289526	-0.4447942	M1	Female	trans
cg23577102_SERPINA10	0.000111696	0.000289533	0.400194152	M1	Female	trans
cg12878716_UBE2J2	0.000111697	0.000289534	-0.804437926	M1	Female	trans
cg05236451_RNA5SP197	0.000111697	0.000289534	-0.541201413	M1	Female	trans
cg24294835_SNRPGP13	0.000111698	0.000289535	-0.4780014	M1	Female	trans
cg10730208_ENSG00000228204	0.000111698	0.000289536	0.430478921	M1	Female	trans
cg07549208_IGLV5-37	0.000111699	0.000289536	0.393439612	M1	Female	trans
cg23070318_BANF1P5	0.000111699	0.000289536	-0.470396767	M1	Female	trans
cg12412495_TIMM8BP1	0.0001117	0.000289536	0.555212732	M1	Female	trans
cg04241835_TRAV41	0.0001117	0.000289536	-0.579417016	M1	Female	trans
cg19203369_RNU6-474P	0.000111701	0.000289538	0.303465684	M1	Female	trans
cg27368538_GPLD1	0.000111702	0.000289541	-0.477636512	M1	Female	trans
cg10980542_PTMAP4	0.000111703	0.000289542	0.626330608	M1	Female	trans
cg10180404_TMEM233	0.000111703	0.000289542	0.561169851	M1	Female	trans
cg24304928_TPD52	0.000111704	0.000289543	-0.401165248	M1	Female	trans
cg04726019_MIR1252	0.000111706	0.000289547	-0.594527354	M1	Female	trans
cg16792066_GPR20	0.000111706	0.000289547	0.369198797	M1	Female	trans
cg00199007_FARSA	0.000111706	0.000289547	-0.478052082	M1	Female	trans
cg15735438_ADAMTS1	0.000111706	0.000289547	-0.692134965	M1	Female	trans
cg26972832_ENSG00000225898	0.000111707	0.000289549	-0.498969693	M1	Female	trans
cg07994735_WIPF1	0.000111709	0.000289551	-0.566649393	M1	Female	trans
cg02874992_ST8SIA6-AS1	0.000111709	0.000289553	-0.51458579	M1	Female	trans
cg17653352_SCN9A	0.00011171	0.000289553	-0.543287485	M1	Female	trans
cg01418749_ENSG00000237076	0.00011171	0.000289554	-0.447796573	M1	Female	trans
cg16400798_CFHR2	0.000111711	0.000289554	-0.521720507	M1	Female	trans
cg05703749_PRXL2CP1	0.000111713	0.000289554	-0.488118766	M1	Female	trans
cg03615852_LINC00362	0.000111714	0.000289554	-0.392028376	M1	Female	trans
cg03615852_ENSG00000226022	0.000111714	0.000289554	-0.287393744	M1	Female	trans
cg03615852_CASP3P1	0.000111714	0.000289554	-0.584157847	M1	Female	trans
cg03615852_OR6K4P	0.000111714	0.000289554	-0.414600386	M1	Female	trans
cg03615852_RNU6-910P	0.000111714	0.000289554	-0.414600386	M1	Female	trans
cg03615852_HBBP1	0.000111714	0.000289554	-0.414600386	M1	Female	trans
cg03615852_FGF4	0.000111714	0.000289554	-0.584157847	M1	Female	trans
cg03615852_RPL29P25	0.000111714	0.000289554	-0.584157847	M1	Female	trans
cg03615852_RNY1P1	0.000111714	0.000289554	-0.584157847	M1	Female	trans
cg03615852_ENSG00000240459	0.000111714	0.000289554	-0.584157847	M1	Female	trans
cg03615852_EEF1A1P36	0.000111714	0.000289554	-0.262020843	M1	Female	trans
cg25004838_HTR1E	0.000111714	0.000289554	0.431363012	M1	Female	trans
cg13626825_MRPL36	0.000111714	0.000289554	-0.640769558	M1	Female	trans
cg01586670_MRPL50P1	0.000111717	0.000289559	-0.603964806	M1	Female	trans
cg02443896_CDHR3	0.000111717	0.000289559	-0.618782397	M1	Female	trans
cg25130590_OR2M3	0.000111717	0.000289559	-0.691743155	M1	Female	trans
cg20657843_EMP3	0.000111717	0.000289559	-0.428241471	M1	Female	trans
cg09621868_APOH	0.000111718	0.000289559	-0.504005022	M1	Female	trans
cg19181811_ACTBP1	0.000111718	0.00028956	-0.365894038	M1	Female	trans
cg24520968_ENSG00000213779	0.000111719	0.000289561	-0.43801359	M1	Female	trans
cg24443367_HMGN2P17	0.00011172	0.000289562	-0.337081475	M1	Female	trans
cg06736785_EBF4	0.00011172	0.000289563	-0.568307813	M1	Female	trans
cg14864044_MTND6P21	0.000111722	0.000289566	-0.403496673	M1	Female	trans
cg19115205_AKAP3	0.000111722	0.000289567	-0.598189295	M1	Female	trans
cg14025941_GAPDHP32	0.000111724	0.00028957	0.370772243	M1	Female	trans
cg16959364_OAS1	0.000111724	0.00028957	-0.409420454	M1	Female	trans
cg07338119_MIR449A	0.000111725	0.000289572	-0.435114683	M1	Female	trans
cg26967619_ENSG00000214035	0.000111725	0.000289572	0.659089563	M1	Female	trans
cg20695805_ENSG00000241057	0.000111726	0.000289572	0.528135323	M1	Female	trans
cg01536547_PTMAP3	0.000111727	0.000289575	-0.521224429	M1	Female	trans
cg22702814_VN1R96P	0.000111728	0.000289578	-0.519222416	M1	Female	trans
cg12474980_FXYD5	0.000111729	0.000289578	-0.426215083	M1	Female	trans
cg09328960_PRSS37	0.000111729	0.000289578	-0.327296793	M1	Female	trans
cg11501596_RAB3D	0.00011173	0.000289581	-0.514614337	M1	Female	trans
cg12093005_ENSG00000213661	0.000111731	0.000289581	-0.400171891	M1	Female	trans
cg23765838_SRRM1P2	0.000111731	0.000289581	-0.674205064	M1	Female	trans
cg04824771_ENSG00000240063	0.000111731	0.000289581	0.486385422	M1	Female	trans
cg23409591_ENSG00000219951	0.000111736	0.000289591	-0.436133142	M1	Female	trans
cg02858625_TRBV6-6	0.000111736	0.000289592	-0.430184925	M1	Female	trans
cg16935517_MTCO3P40	0.000111739	0.0002896	-0.81615632	M1	Female	trans
cg01169429_ENSG00000200294	0.000111742	0.000289604	-0.471693084	M1	Female	trans
cg11157765_ENSG00000237852	0.000111742	0.000289604	-0.445256428	M1	Female	trans
cg02684104_RN7SKP192	0.000111742	0.000289605	0.601894406	M1	Female	trans
cg19640231_RNU6-564P	0.000111742	0.000289605	-0.306389523	M1	Female	trans
cg18361467_SGO1-AS1	0.000111743	0.000289607	-0.354128343	M1	Female	trans
cg03799335_PDGFC	0.000111744	0.000289607	-0.429048201	M1	Female	trans
cg15068552_RNU6-842P	0.000111745	0.000289609	-0.268130809	M1	Female	trans
cg18480033_DPT	0.000111746	0.000289612	-0.163348464	M1	Female	trans
cg25135012_OVOL1	0.000111746	0.000289612	-0.422265876	M1	Female	trans
cg05046525_SPANXA1	0.000111748	0.000289614	0.483168803	M1	Female	trans
cg17345870_RN7SKP207	0.000111748	0.000289614	0.604321513	M1	Female	trans
cg09926728_BRD7P6	0.000111748	0.000289614	-0.580848163	M1	Female	trans
cg12612309_EMBP1	0.00011175	0.000289617	-0.541986831	M1	Female	trans
cg19595970_UCP3	0.00011175	0.000289617	-0.643775525	M1	Female	trans
cg26329715_FNDC10	0.00011175	0.000289617	-0.452775185	M1	Female	trans
cg13793166_ENSG00000235023	0.00011175	0.000289617	0.724161081	M1	Female	trans
cg24949324_MTCL1	0.000111752	0.00028962	-0.624533479	M1	Female	trans
cg04037081_KLK15	0.000111753	0.000289622	-0.349010125	M1	Female	trans
cg16792066_MAP7D1	0.000111755	0.000289626	0.398123912	M1	Female	trans
cg18580274_FRAT2	0.000111757	0.000289631	-0.514876251	M1	Female	trans
cg07784793_DEFB1	0.000111757	0.000289631	-0.580768349	M1	Female	trans
cg09781987_ENSG00000231460	0.00011176	0.000289637	-0.556012022	M1	Female	trans
cg11502198_RN7SKP26	0.00011176	0.000289638	-0.42030391	M1	Female	trans
cg15082166_DDC-AS1	0.000111764	0.000289647	-0.658309092	M1	Female	trans
cg22620228_U8	0.000111764	0.000289647	-0.611951661	M1	Female	trans
cg26836273_U3	0.000111765	0.000289647	-0.511444037	M1	Female	trans
cg00377727_LINC00489	0.000111765	0.000289648	-0.601514315	M1	Female	trans
cg03593057_KCNA3	0.000111766	0.000289648	0.443575663	M1	Female	trans
cg25037011_ARHGAP11A	0.000111767	0.00028965	0.622809001	M1	Female	trans
cg15668967_ENSG00000215097	0.000111768	0.000289652	-0.47999535	M1	Female	trans
cg06024364_HMGB1P20	0.00011177	0.000289657	-0.425424407	M1	Female	trans
cg07275606_ENSG00000225884	0.000111771	0.000289658	-0.456774585	M1	Female	trans
cg02843332_KLK13	0.000111773	0.000289664	-0.415380794	M1	Female	trans
cg10462898_ENSG00000236775	0.000111774	0.000289665	-0.474124689	M1	Female	trans
cg15564211_H3-3B	0.000111775	0.000289666	-0.585584542	M1	Female	trans
cg17099844_ENSG00000224260	0.000111775	0.000289666	-0.725199486	M1	Female	trans
cg11738485_CDCA5	0.000111775	0.000289666	0.456080237	M1	Female	trans
cg23238869_ENSG00000226012	0.000111777	0.000289667	-0.464688417	M1	Female	trans
cg09244297_SCEL	0.000111777	0.000289667	-0.56606196	M1	Female	trans
cg09211873_SNORD62A	0.000111779	0.000289673	0.362061392	M1	Female	trans
cg20952434_PMCH	0.000111781	0.000289676	-0.636012334	M1	Female	trans
cg09855983_OR5T3	0.000111782	0.000289677	-0.563241051	M1	Female	trans
cg16959364_ENSG00000225952	0.000111784	0.000289682	-0.28141361	M1	Female	trans
cg02720442_LINC02803	0.000111784	0.000289683	0.466379098	M1	Female	trans
cg16626067_DDX3Y	0.000111786	0.000289686	0.621824431	M1	Female	trans
cg10526733_SLC25A24P2	0.000111786	0.000289686	0.439507957	M1	Female	trans
cg01791737_ENSG00000233968	0.000111787	0.000289686	0.315141373	M1	Female	trans
cg06696666_RNA5SP358	0.000111788	0.000289686	-0.515724723	M1	Female	trans
cg06696666_GAPDHP34	0.000111788	0.000289686	-0.515724723	M1	Female	trans
cg06696666_ENSG00000226043	0.000111788	0.000289686	-0.366030637	M1	Female	trans
cg06696666_ENSG00000229878	0.000111788	0.000289686	-0.289052608	M1	Female	trans
cg06502685_TBC1D21	0.000111788	0.000289686	-0.426557865	M1	Female	trans
cg22363520_USP17L5	0.000111788	0.000289686	-0.340296119	M1	Female	trans
cg04365481_C1orf141	0.000111789	0.000289689	0.487904138	M1	Female	trans
cg22009052_ENSG00000229015	0.00011179	0.00028969	-0.463921962	M1	Female	trans
cg04296540_GCNT1P1	0.00011179	0.00028969	0.440465694	M1	Female	trans
cg19010777_GRPEL2P3	0.00011179	0.00028969	-0.65127675	M1	Female	trans
cg24728622_RNU6-1321P	0.000111791	0.00028969	0.594834063	M1	Female	trans
cg14904688_RNU1-56P	0.000111793	0.000289695	-0.551883705	M1	Female	trans
cg22713649_ENSG00000233739	0.000111794	0.000289696	0.620131922	M1	Female	trans
cg23809394_UCMA	0.000111794	0.000289697	0.363969774	M1	Female	trans
cg08268925_COLEC10	0.000111796	0.0002897	-0.48178306	M1	Female	trans
cg20295071_DNM1P46	0.000111796	0.0002897	0.364631982	M1	Female	trans
cg03597063_ENSG00000224410	0.000111797	0.0002897	-0.37338834	M1	Female	trans
cg00109781_ENSG00000235056	0.000111797	0.0002897	-0.325668426	M1	Female	trans
cg17121694_SNORA70	0.000111798	0.000289702	-0.307289386	M1	Female	trans
cg17779085_KRT8P27	0.000111798	0.000289703	-0.318235204	M1	Female	trans
cg13565400_MYEOV	0.000111799	0.000289703	0.430695741	M1	Female	trans
cg00572650_PPIL1P1	0.000111799	0.000289703	-0.498129984	M1	Female	trans
cg19678863_PDLIM3	0.000111799	0.000289703	-0.511120092	M1	Female	trans
cg11110036_PHBP9	0.000111803	0.000289712	-0.550722094	M1	Female	trans
cg13376960_RNU6-700P	0.000111803	0.000289712	-0.492407638	M1	Female	trans
cg02478793_ENSG00000235056	0.000111803	0.000289712	-0.416012337	M1	Female	trans
cg23024913_GUCY2C	0.000111804	0.000289712	-0.344901475	M1	Female	trans
cg18266472_KRTAP26-1	0.000111804	0.000289712	0.30106213	M1	Female	trans
cg18701685_ENSG00000226423	0.000111805	0.000289714	0.308221447	M1	Female	trans
cg17600784_PLGLB2	0.000111805	0.000289714	-0.457685206	M1	Female	trans
cg22203300_ENSG00000231863	0.000111807	0.000289719	-0.857308284	M1	Female	trans
cg16237565_RPS4XP9	0.000111808	0.00028972	-0.413733733	M1	Female	trans
cg11041558_MIR147A	0.000111809	0.000289721	-0.35427215	M1	Female	trans
cg03012986_MIR548B	0.000111809	0.000289721	0.410149159	M1	Female	trans
cg18878242_HKDC1	0.000111809	0.000289721	0.715642287	M1	Female	trans
cg01617432_ARL5AP2	0.00011181	0.000289722	0.371594742	M1	Female	trans
cg19597111_U8	0.000111813	0.00028973	-0.394529448	M1	Female	trans
cg21411095_LINC02639	0.000111814	0.000289731	-0.537518898	M1	Female	trans
cg03637781_RPL22P23	0.000111815	0.000289732	0.297625802	M1	Female	trans
cg20451596_RNA5SP325	0.000111816	0.000289734	-0.487080194	M1	Female	trans
cg10488013_NMD3P2	0.000111819	0.000289741	-0.489325098	M1	Female	trans
cg10279395_RNU7-197P	0.000111821	0.000289744	-0.403223855	M1	Female	trans
cg17792994_ENSG00000230551	0.000111821	0.000289745	-0.514279407	M1	Female	trans
cg07914267_LINC01705	0.000111822	0.000289748	-0.473229248	M1	Female	trans
cg15877096_HSPE1P12	0.000111826	0.000289756	-0.38676023	M1	Female	trans
cg23209353_ENSG00000235681	0.00011183	0.000289765	-0.466853648	M1	Female	trans
cg14980177_NPW	0.000111831	0.000289767	0.792310712	M1	Female	trans
cg02874992_BCRP4	0.000111832	0.00028977	-0.527480333	M1	Female	trans
cg10728716_RNU6ATAC16P	0.000111834	0.000289774	-0.324978649	M1	Female	trans
cg11291003_PHKA2-AS1	0.000111835	0.000289776	-0.425499669	M1	Female	trans
cg19728036_ENSG00000227632	0.000111835	0.000289776	-0.473410997	M1	Female	trans
cg24186114_RNU6-269P	0.000111837	0.00028978	-0.456495949	M1	Female	trans
cg12803615_FAAHP1	0.000111839	0.000289784	-0.363166278	M1	Female	trans
cg10728716_TRAV16	0.00011184	0.000289786	-0.370794148	M1	Female	trans
cg09476440_RPLP2	0.00011184	0.000289786	0.458599298	M1	Female	trans
cg27391934_NPM1P11	0.000111841	0.000289786	0.462420332	M1	Female	trans
cg01753920_ZNF705B	0.000111841	0.000289786	-0.373072957	M1	Female	trans
cg16252448_KRTAP24-1	0.000111841	0.000289786	-0.298571808	M1	Female	trans
cg25318301_PPP1R17	0.000111842	0.000289787	0.480626322	M1	Female	trans
cg23954535_SCNN1G	0.000111843	0.000289788	-0.398880118	M1	Female	trans
cg09754272_PAFAH1B2P1	0.000111843	0.000289788	0.416631587	M1	Female	trans
cg00384264_RAB11AP1	0.000111843	0.000289788	-0.385261827	M1	Female	trans
cg25212397_PRAMEF2	0.000111847	0.000289793	0.693879106	M1	Female	trans
cg25212397_RNA5-8SP5	0.000111847	0.000289793	0.693879106	M1	Female	trans
cg25212397_BRI3P2	0.000111847	0.000289793	0.693879106	M1	Female	trans
cg25212397_RN7SL601P	0.000111847	0.000289793	0.693879106	M1	Female	trans
cg25212397_U3	0.000111847	0.000289793	0.693879106	M1	Female	trans
cg25212397_ENSG00000234391	0.000111847	0.000289793	0.693879106	M1	Female	trans
cg25212397_LINC02032	0.000111847	0.000289793	0.299834461	M1	Female	trans
cg25212397_LINC00841	0.000111847	0.000289793	0.388904306	M1	Female	trans
cg25212397_ENSG00000218561	0.000111847	0.000289793	0.62247144	M1	Female	trans
cg24377657_IGF1R	0.000111848	0.000289794	0.347246989	M1	Female	trans
cg25335258_ENSG00000234282	0.000111848	0.000289794	-0.464104798	M1	Female	trans
cg20033591_CXorf49B	0.000111848	0.000289795	-0.373035061	M1	Female	trans
cg24135151_FRMD8P1	0.000111849	0.000289795	-0.557501522	M1	Female	trans
cg18923635_TUB	0.000111849	0.000289795	-0.550829112	M1	Female	trans
cg01727591_MIR181A1HG	0.00011185	0.000289796	-0.592017616	M1	Female	trans
cg20613972_Y_RNA	0.000111851	0.000289798	-0.53556428	M1	Female	trans
cg10141352_IGHV3-13	0.000111851	0.000289798	-0.290588598	M1	Female	trans
cg18490567_ENSG00000226956	0.000111852	0.000289799	-0.401593202	M1	Female	trans
cg15333688_ENSG00000243018	0.000111852	0.000289799	-0.468897315	M1	Female	trans
cg27146574_ENSG00000229699	0.000111853	0.000289802	-0.462184126	M1	Female	trans
cg03041202_RANP2	0.000111854	0.000289802	-0.720747157	M1	Female	trans
cg27178540_CCDC158	0.000111856	0.000289805	-0.530441858	M1	Female	trans
cg06870875_IFNA20P	0.000111856	0.000289805	-0.478380915	M1	Female	trans
cg17162911_OR2W5P	0.000111856	0.000289805	-0.564423238	M1	Female	trans
cg07360017_SLCO1B1	0.000111856	0.000289805	-0.499289241	M1	Female	trans
cg03560018_ENSG00000230813	0.000111856	0.000289805	0.45219336	M1	Female	trans
cg11858667_ENSG00000223753	0.000111857	0.000289805	-0.351639111	M1	Female	trans
cg12600174_CTNNAL1	0.000111857	0.000289805	0.504699039	M1	Female	trans
cg15114510_SNRPGP8	0.000111857	0.000289806	-0.609298718	M1	Female	trans
cg26307193_HNRNPUL1	0.000111858	0.000289806	-0.447631477	M1	Female	trans
cg18438405_ENSG00000232611	0.000111858	0.000289807	-0.38485189	M1	Female	trans
cg20121803_ENSG00000239696	0.000111859	0.000289808	0.439139054	M1	Female	trans
cg05248860_ASS1P10	0.000111861	0.000289811	-0.709698939	M1	Female	trans
cg01573457_RIMS3	0.000111862	0.000289814	0.504077641	M1	Female	trans
ch.15.374589R_PTRH1	0.000111863	0.000289816	0.46568662	M1	Female	trans
cg09283750_B3GAT2	0.000111865	0.000289822	-0.640787094	M1	Female	trans
cg09651708_ENSG00000229939	0.000111866	0.000289822	-0.438144433	M1	Female	trans
cg04751533_ENSG00000232360	0.000111867	0.000289825	-0.489799645	M1	Female	trans
cg08476832_PRAME	0.000111868	0.000289826	-0.068831384	M1	Female	trans
cg23350106_ENSG00000231815	0.00011187	0.000289831	0.247656203	M1	Female	trans
cg24993859_NRG3-AS1	0.000111871	0.000289832	-0.398368627	M1	Female	trans
cg24310785_PNMA3	0.000111871	0.000289833	-0.397832077	M1	Female	trans
cg08038637_RNA5SP485	0.000111872	0.000289835	-0.302418273	M1	Female	trans
cg05463525_ARL2BPP3	0.000111873	0.000289835	-0.540398846	M1	Female	trans
cg06460122_MIR183	0.000111873	0.000289835	-0.390309438	M1	Female	trans
cg10183235_PSMB11	0.000111873	0.000289835	-0.404331395	M1	Female	trans
cg09162333_SERINC2	0.000111873	0.000289835	-0.56405266	M1	Female	trans
cg08038637_KDR	0.000111874	0.000289837	-0.339087486	M1	Female	trans
cg00605127_ENSG00000229559	0.000111875	0.000289838	-0.547473947	M1	Female	trans
cg13320413_CMTM2	0.000111876	0.00028984	-0.578042272	M1	Female	trans
cg14223866_LHCGR	0.000111877	0.00028984	0.450405406	M1	Female	trans
cg17591474_WSCD2	0.000111878	0.000289843	-0.525893667	M1	Female	trans
cg05847731_KIRREL3-AS3	0.000111878	0.000289843	-0.423346038	M1	Female	trans
cg20725662_USP17L30	0.000111879	0.000289843	-0.523954077	M1	Female	trans
cg25399148_RFTN1P1	0.000111879	0.000289843	-0.409581641	M1	Female	trans
cg20540806_CASP14	0.000111879	0.000289843	0.355273887	M1	Female	trans
cg09043227_OR2G1P	0.00011188	0.000289845	0.614708094	M1	Female	trans
cg15635341_LINC01819	0.000111881	0.000289847	3.548568803	M1	Female	trans
cg06736785_N4BP3	0.000111882	0.000289848	-0.543887934	M1	Female	trans
cg08321127_ENSG00000232738	0.000111882	0.000289848	-0.574805596	M1	Female	trans
cg14780957_CCNQP1	0.000111882	0.000289849	-0.321420507	M1	Female	trans
cg21759837_ENSG00000240441	0.000111883	0.000289849	-0.555473006	M1	Female	trans
cg03654727_ENSG00000236998	0.000111883	0.000289849	-0.463585759	M1	Female	trans
cg13930375_ENSG00000233484	0.000111884	0.00028985	-0.516119627	M1	Female	trans
cg06736785_CXXC1	0.000111886	0.000289856	-0.549135829	M1	Female	trans
cg14509133_ENSG00000224149	0.000111887	0.000289856	0.435278356	M1	Female	trans
cg14930498_RPL19P5	0.000111888	0.000289859	-0.388255775	M1	Female	trans
cg03825862_RPS3AP8	0.000111888	0.000289859	0.585533866	M1	Female	trans
cg09472901_RNA5S8	0.000111888	0.000289859	-0.553881963	M1	Female	trans
cg11041558_RNU6-587P	0.000111889	0.000289859	-0.516661579	M1	Female	trans
cg06024364_ENSG00000225750	0.000111889	0.000289859	-0.439590254	M1	Female	trans
cg24332330_ENSG00000223779	0.00011189	0.000289859	-0.424827974	M1	Female	trans
cg05518022_RNU6-1304P	0.00011189	0.000289859	0.167541702	M1	Female	trans
cg17725166_WDR27	0.00011189	0.000289859	-0.323600385	M1	Female	trans
cg04457964_ENSG00000203258	0.00011189	0.00028986	-0.301174347	M1	Female	trans
cg17830140_ZIC5	0.000111891	0.00028986	-0.197410648	M1	Female	trans
cg24294835_TACR1	0.000111891	0.00028986	-0.5621334	M1	Female	trans
cg10965178_CFL1P7	0.000111892	0.000289861	-0.38031365	M1	Female	trans
cg16792066_BCRP8	0.000111892	0.000289861	0.329849347	M1	Female	trans
cg02262162_ENSG00000184188	0.000111894	0.000289864	-0.229010671	M1	Female	trans
cg12390516_EEF1A1P39	0.000111895	0.000289866	0.481077721	M1	Female	trans
cg02501182_CPXM2	0.000111895	0.000289866	-0.495276228	M1	Female	trans
cg10462898_SPATA2P1	0.000111896	0.000289867	-0.574563471	M1	Female	trans
cg20695805_EPHA1	0.000111896	0.000289867	0.512313716	M1	Female	trans
cg20322104_HLA-DMA	0.000111896	0.000289867	0.51207574	M1	Female	trans
cg21764190_RIPOR2	0.000111899	0.000289868	0.546564136	M1	Female	trans
cg15938442_ASB17	0.0001119	0.000289868	-0.334061164	M1	Female	trans
cg15938442_HMGB1P18	0.0001119	0.000289868	-0.660657039	M1	Female	trans
cg15938442_PRELID1P7	0.0001119	0.000289868	-0.660657039	M1	Female	trans
cg15938442_HMGN2P13	0.0001119	0.000289868	-0.252117553	M1	Female	trans
cg15938442_RAB1AP2	0.0001119	0.000289868	-0.592668283	M1	Female	trans
cg15938442_PNLIP	0.0001119	0.000289868	-0.660657039	M1	Female	trans
cg15938442_MIR670HG	0.0001119	0.000289868	-0.660657039	M1	Female	trans
cg15938442_GTF2IP2	0.0001119	0.000289868	-0.660657039	M1	Female	trans
cg15938442_CXorf66	0.0001119	0.000289868	-0.660657039	M1	Female	trans
cg15938442_ENSG00000213068	0.0001119	0.000289868	-0.660657039	M1	Female	trans
cg15938442_U3	0.0001119	0.000289868	-0.660657039	M1	Female	trans
cg09162333_CBX6	0.0001119	0.000289868	-0.574907668	M1	Female	trans
cg15817224_SPRING1P2	0.000111901	0.000289871	-0.396048076	M1	Female	trans
cg03585246_ABAT	0.000111904	0.000289872	-0.455224555	M1	Female	trans
cg17401373_C2orf42	0.000111904	0.000289872	-0.536652153	M1	Female	trans
cg08726846_RPS26P3	0.000111906	0.000289872	-0.489115047	M1	Female	trans
cg17158894_RNU6-1235P	0.000111906	0.000289872	-0.639025119	M1	Female	trans
cg24304928_L2HGDH	0.000111906	0.000289872	-0.416500353	M1	Female	trans
cg13299279_TERT	0.000111907	0.000289872	-0.341054519	M1	Female	trans
cg11170468_ENSG00000225775	0.000111907	0.000289872	-0.506961255	M1	Female	trans
cg08061367_ENSG00000108516	0.000111908	0.000289872	-0.423513593	M1	Female	trans
cg08061367_MRPS18BP1	0.000111908	0.000289872	-0.365860021	M1	Female	trans
cg08061367_MTND5P30	0.000111908	0.000289872	-0.515484329	M1	Female	trans
cg08061367_RNU1-18P	0.000111908	0.000289872	-0.299844373	M1	Female	trans
cg08061367_MT4	0.000111908	0.000289872	-0.365860021	M1	Female	trans
cg08061367_RN7SL705P	0.000111908	0.000289872	-0.515484329	M1	Female	trans
cg08061367_HMGN1P32	0.000111908	0.000289872	-0.299844373	M1	Female	trans
cg08061367_MRPS16P2	0.000111908	0.000289872	-0.515484329	M1	Female	trans
cg08061367_ENSG00000228790	0.000111908	0.000289872	-0.515484329	M1	Female	trans
cg08061367_ENSG00000230977	0.000111908	0.000289872	-0.365860021	M1	Female	trans
cg08061367_ENSG00000234441	0.000111908	0.000289872	-0.509082489	M1	Female	trans
cg08061367_ENSG00000234768	0.000111908	0.000289872	-0.515484329	M1	Female	trans
cg08061367_DPH3P2	0.000111908	0.000289872	-0.515484329	M1	Female	trans
cg08061367_ENSG00000239622	0.000111908	0.000289872	-0.365860021	M1	Female	trans
cg03623045_NOVA2	0.000111908	0.000289872	-0.556786329	M1	Female	trans
cg08004951_NIPA2P1	0.000111908	0.000289872	-0.459200076	M1	Female	trans
cg08837744_ENSG00000230952	0.000111909	0.000289874	-0.606158567	M1	Female	trans
cg11511184_SP3P	0.00011191	0.000289875	0.520126957	M1	Female	trans
cg02590715_GPR174	0.00011191	0.000289875	-0.378891057	M1	Female	trans
cg07979752_DMBT1L1	0.000111911	0.000289877	0.599409363	M1	Female	trans
cg18592447_ENSG00000241169	0.000111911	0.000289877	0.689409982	M1	Female	trans
cg13168050_TUBB1	0.000111913	0.000289879	-0.521644032	M1	Female	trans
cg07140455_NNAT	0.000111913	0.000289879	-0.44841626	M1	Female	trans
cg07662121_FGFR3P1	0.000111914	0.000289879	0.26381274	M1	Female	trans
cg07784793_ENSG00000232798	0.000111914	0.000289879	-0.536942032	M1	Female	trans
cg10100831_MIR1294	0.000111914	0.000289879	-0.636921875	M1	Female	trans
cg25713370_RNU6-169P	0.000111917	0.000289879	-0.365289046	M1	Female	trans
cg25713370_HMGB3P20	0.000111917	0.000289879	-0.578003559	M1	Female	trans
cg25713370_CABP5	0.000111917	0.000289879	-0.578003559	M1	Female	trans
cg25713370_ENSG00000201500	0.000111917	0.000289879	-0.578003559	M1	Female	trans
cg25713370_ENSG00000224603	0.000111917	0.000289879	-0.578003559	M1	Female	trans
cg25713370_ENSG00000226058	0.000111917	0.000289879	-0.47370881	M1	Female	trans
cg25713370_ENSG00000226483	0.000111917	0.000289879	-0.578003559	M1	Female	trans
cg25713370_ENSG00000230245	0.000111917	0.000289879	-0.578003559	M1	Female	trans
cg25713370_MTCO3P41	0.000111917	0.000289879	-0.814387362	M1	Female	trans
cg25713370_ENSG00000229673	0.000111917	0.000289879	-0.260048239	M1	Female	trans
cg25713370_FMN2P1	0.000111917	0.000289879	-0.814387362	M1	Female	trans
cg25713370_ENSG00000231585	0.000111917	0.000289879	-0.814387362	M1	Female	trans
cg13527872_MEOX2	0.000111921	0.000289888	0.486294373	M1	Female	trans
cg07307760_PCOLCE2	0.000111921	0.000289888	-0.480202459	M1	Female	trans
cg08656369_S100A5	0.000111921	0.000289888	-0.797457778	M1	Female	trans
cg00032637_OR6T1	0.000111922	0.000289889	-0.517798666	M1	Female	trans
cg02902649_SLC9A9-AS1	0.000111922	0.00028989	-0.459001778	M1	Female	trans
cg08063911_ENSG00000233739	0.000111923	0.000289892	0.77593473	M1	Female	trans
cg14007128_COL18A1-AS1	0.000111924	0.000289892	-0.462451677	M1	Female	trans
cg17792994_CAPZA3	0.000111928	0.000289901	-0.559968189	M1	Female	trans
cg20683445_GPBAR1	0.000111928	0.000289901	-0.395690635	M1	Female	trans
cg12035532_HTR3B	0.000111928	0.000289903	-0.51833896	M1	Female	trans
cg14426682_FTCD-AS1	0.00011193	0.000289906	-0.641588345	M1	Female	trans
cg25040746_HSD17B7P1	0.000111931	0.000289907	-0.567583102	M1	Female	trans
cg26287474_FXYD4	0.000111931	0.000289907	-0.688562382	M1	Female	trans
cg14509967_MTND4LP14	0.000111932	0.00028991	0.281381499	M1	Female	trans
cg10288502_DYNLL1P1	0.000111933	0.00028991	-0.47274677	M1	Female	trans
cg16430407_OR11N1P	0.000111934	0.000289911	-0.498307665	M1	Female	trans
cg20733879_PSG8-AS1	0.000111934	0.000289911	-0.483013726	M1	Female	trans
cg25765570_PRAME	0.000111934	0.000289912	-0.063902146	M1	Female	trans
cg18054408_TRIM60	0.000111936	0.000289916	-0.501003932	M1	Female	trans
cg17600784_SPRY4-AS1	0.000111938	0.00028992	-0.324599699	M1	Female	trans
cg21641834_AR	0.000111938	0.00028992	-0.356002035	M1	Female	trans
cg19703425_ENSG00000227133	0.000111939	0.00028992	-0.425221113	M1	Female	trans
cg06736785_IGSF9	0.000111941	0.000289925	-0.506432845	M1	Female	trans
cg23590389_OCM2	0.000111941	0.000289925	-0.39522169	M1	Female	trans
cg13918811_IMP3P1	0.000111941	0.000289925	0.892455393	M1	Female	trans
cg23214464_LINC00701	0.000111942	0.000289926	0.482282333	M1	Female	trans
cg16310808_LINC01398	0.000111943	0.000289929	-0.44052281	M1	Female	trans
cg03272877_SPATA6L	0.000111944	0.000289929	0.652174301	M1	Female	trans
cg09785904_MIR27A	0.000111944	0.000289929	-0.566129311	M1	Female	trans
cg10040153_SRP72P2	0.000111945	0.00028993	-0.502044451	M1	Female	trans
cg14041360_ENSG00000236957	0.000111945	0.00028993	-0.341603342	M1	Female	trans
cg08992305_DAZ4	0.000111947	0.000289936	0.626083438	M1	Female	trans
cg02281699_VWDE	0.000111949	0.000289939	-0.4877699	M1	Female	trans
cg16618809_ENSG00000225708	0.000111949	0.000289939	-0.561390239	M1	Female	trans
cg16990532_RNY3P7	0.000111949	0.000289939	0.345702899	M1	Female	trans
cg14188831_SNORD115-12	0.000111949	0.000289939	0.650129741	M1	Female	trans
cg03038245_RN7SL231P	0.000111951	0.000289943	-0.351490601	M1	Female	trans
cg09929408_RNA5SP219	0.000111954	0.000289946	-0.38989049	M1	Female	trans
cg10462898_THAP12P1	0.000111954	0.000289946	-0.459447578	M1	Female	trans
cg24742444_LINC02875	0.000111954	0.000289946	0.446261043	M1	Female	trans
cg03440172_ENSG00000179755	0.000111954	0.000289946	-0.437579693	M1	Female	trans
cg13730281_RPL7P31	0.000111954	0.000289946	-0.408136338	M1	Female	trans
cg01909993_IGHD3-9	0.000111954	0.000289946	-0.607033029	M1	Female	trans
cg24232370_MACC1	0.000111954	0.000289946	-0.656711288	M1	Female	trans
cg18208998_ENSG00000228525	0.000111955	0.000289947	-0.431257446	M1	Female	trans
cg20249925_ENSG00000218986	0.000111956	0.000289948	-0.468536025	M1	Female	trans
cg24328944_PAFAH1B2P1	0.000111956	0.000289948	0.665961284	M1	Female	trans
cg22027573_ENSG00000205898	0.000111956	0.000289948	-0.561263342	M1	Female	trans
cg11390628_SEMA6A	0.000111957	0.00028995	-0.722307418	M1	Female	trans
cg09616536_MLXIP	0.00011196	0.000289955	-0.758351495	M1	Female	trans
cg01640287_PRPF4BP1	0.00011196	0.000289955	-0.470496702	M1	Female	trans
cg23409591_FOXQ1	0.000111961	0.000289958	-0.473269261	M1	Female	trans
cg04208996_RNU6-1266P	0.000111962	0.000289959	-0.584181933	M1	Female	trans
cg06892898_TACSTD2	0.000111963	0.000289962	-0.621299502	M1	Female	trans
cg24186114_CARNMT1-AS1	0.000111964	0.000289963	-0.52277674	M1	Female	trans
cg02813813_TBC1D26	0.000111964	0.000289964	-0.493662872	M1	Female	trans
cg20611109_GRM7-AS2	0.000111965	0.000289964	-0.44020214	M1	Female	trans
cg04487202_TMEM106A	0.000111966	0.000289967	-0.640806364	M1	Female	trans
cg22646074_COA6-AS1	0.000111968	0.000289971	-0.440436886	M1	Female	trans
cg26231430_RPL19P11	0.000111968	0.000289971	-0.407174661	M1	Female	trans
cg23888215_ENSG00000226276	0.000111969	0.000289971	-0.468747389	M1	Female	trans
cg22827011_TTTY6	0.000111969	0.000289971	-0.635115569	M1	Female	trans
cg22827011_TTTY6B	0.000111969	0.000289971	-0.635115569	M1	Female	trans
cg02820445_RNU6-274P	0.000111972	0.000289977	-0.576461754	M1	Female	trans
cg16183361_NPY1R	0.000111972	0.000289977	0.364462779	M1	Female	trans
cg19074709_TRPC4	0.000111972	0.000289977	-0.394200959	M1	Female	trans
cg22659676_ENSG00000234442	0.000111973	0.000289977	0.534315923	M1	Female	trans
cg03272877_DHX57	0.000111974	0.000289981	0.689071457	M1	Female	trans
cg21297314_OR2D3	0.000111975	0.000289981	-0.510427015	M1	Female	trans
cg17568448_KRTAP3-1	0.000111976	0.000289983	-0.401595677	M1	Female	trans
cg12700606_ENSG00000225708	0.000111978	0.000289988	-0.514698715	M1	Female	trans
cg27536188_ENSG00000237087	0.000111978	0.000289988	-0.487608962	M1	Female	trans
cg04037081_SOST	0.000111979	0.000289989	-0.408436481	M1	Female	trans
cg00691939_SPANXA2	0.00011198	0.00028999	-0.493288354	M1	Female	trans
cg08438705_RPS23P2	0.000111982	0.00028999	-0.554089205	M1	Female	trans
cg08438705_RN7SL542P	0.000111982	0.00028999	-0.554089205	M1	Female	trans
cg08438705_MYF5	0.000111982	0.00028999	-0.554089205	M1	Female	trans
cg08438705_ENSG00000235163	0.000111982	0.00028999	-0.554089205	M1	Female	trans
cg08438705_ENSG00000236960	0.000111982	0.00028999	-0.155277538	M1	Female	trans
cg08438705_RNA5SP442	0.000111982	0.00028999	-0.497067432	M1	Female	trans
cg08438705_RNU1-52P	0.000111982	0.00028999	-0.371849308	M1	Female	trans
cg08438705_ENSG00000237202	0.000111982	0.00028999	-0.087741313	M1	Female	trans
cg17364850_PTPRM	0.000111982	0.00028999	-0.414199108	M1	Female	trans
cg08844974_ENSG00000229494	0.000111984	0.000289994	-0.429382716	M1	Female	trans
cg06398883_ACSL1	0.000111984	0.000289994	-0.387227438	M1	Female	trans
cg05201287_CFL1P7	0.000111985	0.000289994	-0.382020986	M1	Female	trans
cg27399957_NENFP1	0.000111985	0.000289994	-0.57722479	M1	Female	trans
cg19994026_ASH1L-IT1	0.000111988	0.000290001	-0.580025488	M1	Female	trans
cg19649827_ZSWIM2	0.000111988	0.000290001	-0.430230306	M1	Female	trans
cg08598324_ENSG00000240086	0.000111989	0.000290002	-0.359329735	M1	Female	trans
cg07173972_GIPC1	0.000111989	0.000290002	-0.455188686	M1	Female	trans
cg04727604_SNORD83B	0.00011199	0.000290005	-0.362692984	M1	Female	trans
cg02303400_RNU6-230P	0.000111992	0.000290008	-0.541751242	M1	Female	trans
cg07128654_ENSG00000196893	0.000111992	0.000290008	-0.369233372	M1	Female	trans
cg09495418_LINC02613	0.000111994	0.00029001	0.43518097	M1	Female	trans
cg04492287_RPL18AP3	0.000111996	0.00029001	-0.537899035	M1	Female	trans
cg24204406_MTND6P9	0.000111997	0.00029001	-0.674751918	M1	Female	trans
cg24204406_MEMO1P3	0.000111997	0.00029001	-0.478898652	M1	Female	trans
cg24204406_GSX2	0.000111997	0.00029001	-0.2721682	M1	Female	trans
cg24204406_RPSAP34	0.000111997	0.00029001	-0.302656323	M1	Female	trans
cg24204406_RN7SL255P	0.000111997	0.00029001	-0.126796966	M1	Female	trans
cg24204406_GTF3AP5	0.000111997	0.00029001	-0.674751918	M1	Female	trans
cg24204406_MYF6	0.000111997	0.00029001	-0.392486356	M1	Female	trans
cg24204406_LINC01425	0.000111997	0.00029001	-0.674751918	M1	Female	trans
cg24204406_KRTAP10-4	0.000111997	0.00029001	-0.579542736	M1	Female	trans
cg24204406_IGLJ4	0.000111997	0.00029001	-0.378183929	M1	Female	trans
cg24204406_ENSG00000240842	0.000111997	0.00029001	-0.674751918	M1	Female	trans
cg09830308_Y_RNA	0.000112	0.000290019	0.612759355	M1	Female	trans
cg12594940_ENSG00000229914	0.000112001	0.000290019	-0.411721496	M1	Female	trans
cg21668166_ENSG00000226534	0.000112002	0.00029002	-0.538616746	M1	Female	trans
cg08296131_FRY	0.000112002	0.00029002	-0.504933388	M1	Female	trans
cg09253696_LILRB3	0.000112002	0.00029002	0.549594172	M1	Female	trans
cg08277369_H2BW2	0.000112002	0.00029002	0.379181746	M1	Female	trans
cg16726234_HSPA8P6	0.000112002	0.00029002	-0.45471091	M1	Female	trans
cg08777203_ENSG00000231020	0.000112003	0.000290021	-0.323121534	M1	Female	trans
cg05099145_ENSG00000232358	0.000112006	0.000290026	-0.511132622	M1	Female	trans
cg14513900_ENSG00000233995	0.000112008	0.000290029	-0.52872169	M1	Female	trans
cg03393760_ENSG00000226199	0.000112008	0.000290029	-0.392466496	M1	Female	trans
cg00874817_SHC4	0.000112008	0.000290029	0.56683724	M1	Female	trans
cg00490039_MIR23B	0.000112008	0.000290029	-0.734463697	M1	Female	trans
cg12659158_KCNV1	0.00011201	0.000290033	-0.383936519	M1	Female	trans
cg19197744_ENSG00000235819	0.00011201	0.000290033	0.549243403	M1	Female	trans
cg04751533_MNX1-AS2	0.00011201	0.000290033	-0.423136416	M1	Female	trans
cg04337937_PPP1R3B	0.000112011	0.000290033	-0.571750575	M1	Female	trans
cg26329715_QTRT1	0.000112012	0.000290036	-0.437098784	M1	Female	trans
cg17792994_IL36G	0.000112014	0.000290041	-0.577357572	M1	Female	trans
cg24525457_PDZPH1P	0.000112014	0.000290041	0.462088242	M1	Female	trans
cg26250046_LINC01731	0.000112015	0.000290042	-0.421147703	M1	Female	trans
cg26676405_CA5A	0.000112016	0.000290042	-0.282869925	M1	Female	trans
cg05381829_GPR32	0.000112016	0.000290042	-0.59384273	M1	Female	trans
cg03292225_ENSG00000236777	0.000112016	0.000290043	-0.394309824	M1	Female	trans
cg15433807_SNRPEP6	0.000112017	0.000290043	-0.515115245	M1	Female	trans
cg23131393_ZNF877P	0.000112017	0.000290043	-0.45389779	M1	Female	trans
cg07173972_ALDOA	0.000112019	0.000290049	-0.441977528	M1	Female	trans
cg10245967_MED15P9	0.00011202	0.000290049	-0.528698674	M1	Female	trans
cg11815008_RNU7-62P	0.00011202	0.000290051	-0.844121734	M1	Female	trans
cg21945639_RN7SKP103	0.000112023	0.000290056	0.466588671	M1	Female	trans
cg05747874_RNU6-1336P	0.000112023	0.000290056	-0.349447327	M1	Female	trans
cg24665807_ENSG00000229288	0.000112024	0.000290056	-0.585398066	M1	Female	trans
cg18686576_RPL7AP66	0.000112024	0.000290056	0.5240816	M1	Female	trans
cg01610685_TTLL11	0.000112025	0.000290059	-0.525624302	M1	Female	trans
cg26149131_TAC3	0.000112026	0.000290061	0.369817571	M1	Female	trans
cg04478428_SNHG14	0.000112028	0.000290064	0.377658681	M1	Female	trans
cg17600784_LINC00472	0.000112028	0.000290065	-0.441642884	M1	Female	trans
cg10738774_ENSG00000224448	0.000112029	0.000290066	-0.444701932	M1	Female	trans
cg24227048_TTTY22	0.000112033	0.000290075	-0.377266162	M1	Female	trans
cg10723869_KNOP1P3	0.000112034	0.000290077	-0.825779583	M1	Female	trans
cg16841727_ZNF679	0.000112034	0.000290077	-0.603208881	M1	Female	trans
cg09055988_CT47A7	0.000112034	0.000290077	-0.412227369	M1	Female	trans
cg24728770_IGKV1-5	0.000112035	0.000290077	-0.2401673	M1	Female	trans
cg00169694_RN7SL587P	0.000112035	0.000290079	-0.362191977	M1	Female	trans
cg17951166_IMMTP1	0.000112037	0.000290083	-0.502335174	M1	Female	trans
cg02303400_RORA	0.000112039	0.000290087	-0.476578796	M1	Female	trans
cg20321086_IGBP1-AS2	0.000112039	0.000290087	-0.47284561	M1	Female	trans
cg09162333_SELENOO	0.00011204	0.000290087	-0.559299026	M1	Female	trans
cg02271560_CYP17A1	0.00011204	0.000290087	0.627294087	M1	Female	trans
cg20859841_MC2R	0.000112041	0.000290089	-0.543273682	M1	Female	trans
cg11540596_SBNO2	0.000112041	0.000290089	-0.486630252	M1	Female	trans
cg13360263_PCDHB8	0.000112042	0.00029009	-0.414325373	M1	Female	trans
cg00199007_CCDC9	0.000112043	0.000290092	-0.474886821	M1	Female	trans
cg13404427_IFNA16	0.000112043	0.000290092	-0.560659681	M1	Female	trans
cg17725166_MYO1H	0.000112045	0.000290096	-0.361704517	M1	Female	trans
cg21630843_NBPF22P	0.000112046	0.000290096	-0.674255741	M1	Female	trans
cg07718321_FAM71E2	0.000112046	0.000290096	1.112487392	M1	Female	trans
cg17847052_HNRNPDL	0.000112046	0.000290097	-0.446742415	M1	Female	trans
cg05258937_ENSG00000236512	0.000112046	0.000290097	-0.572619839	M1	Female	trans
cg18087761_ENSG00000224570	0.000112047	0.000290097	-0.458838887	M1	Female	trans
cg01000602_NLGN4X	0.000112047	0.000290097	-0.498208329	M1	Female	trans
cg26539736_ENSG00000236173	0.000112047	0.000290097	-0.630032742	M1	Female	trans
cg12269905_ENSG00000233388	0.000112048	0.000290097	-0.403334173	M1	Female	trans
cg11600697_APOL4	0.000112048	0.000290097	0.452082513	M1	Female	trans
cg20952901_YPEL5P1	0.000112052	0.000290106	0.442127143	M1	Female	trans
cg21610436_OR6C4	0.000112052	0.000290106	-0.652471975	M1	Female	trans
cg05715917_ESRRG	0.000112053	0.000290107	-0.480416091	M1	Female	trans
cg24347251_LINC00428	0.000112053	0.000290107	-0.548655217	M1	Female	trans
cg02646515_RNU6-984P	0.000112053	0.000290107	0.484553901	M1	Female	trans
cg20657843_ENSG00000226281	0.000112055	0.000290111	-0.459169549	M1	Female	trans
cg26329715_CHPF2	0.000112057	0.000290116	-0.469132552	M1	Female	trans
cg15541606_PI15	0.000112058	0.000290118	0.502081102	M1	Female	trans
cg05356662_STIM1-AS1	0.000112059	0.00029012	-0.535962728	M1	Female	trans
cg05868023_COL4A2	0.00011206	0.000290122	0.346932234	M1	Female	trans
cg03220912_PRPSAP2	0.000112061	0.000290124	-0.455107645	M1	Female	trans
cg00658016_ENSG00000240611	0.000112063	0.000290128	0.872092387	M1	Female	trans
cg14085477_IBSP	0.000112063	0.000290128	-0.499685446	M1	Female	trans
cg12386544_RN7SKP72	0.000112064	0.000290129	-0.497607119	M1	Female	trans
cg02813813_ENSG00000238178	0.000112064	0.000290129	-0.30426439	M1	Female	trans
cg15600244_SDCBP2P1	0.000112065	0.000290129	-0.782085069	M1	Female	trans
cg02326058_NBPF17P	0.000112069	0.00029014	0.78853011	M1	Female	trans
cg06634917_KRT8P28	0.00011207	0.000290141	-0.390900186	M1	Female	trans
cg20491223_MS4A14	0.00011207	0.000290141	0.522149852	M1	Female	trans
cg23024913_TXLNGY	0.000112071	0.000290141	-0.382884816	M1	Female	trans
cg25037011_RFX7	0.000112071	0.000290141	0.577027652	M1	Female	trans
cg19234089_IFI6	0.000112071	0.000290141	-0.483765081	M1	Female	trans
cg22801868_ENSG00000224469	0.000112071	0.000290142	0.281338926	M1	Female	trans
cg18091591_ENSG00000235833	0.000112074	0.000290147	-0.549048376	M1	Female	trans
cg18054408_ENSG00000228015	0.000112074	0.000290148	-0.517027082	M1	Female	trans
cg20683445_KIF2C	0.000112075	0.000290149	-0.408852209	M1	Female	trans
cg12194300_OLFML2B	0.000112075	0.000290149	-0.613854973	M1	Female	trans
cg10515155_ADAM21	0.000112075	0.000290149	-0.554051134	M1	Female	trans
cg10373728_GADD45A	0.000112079	0.000290157	0.643085399	M1	Female	trans
cg13626246_RNU6-401P	0.000112079	0.000290157	0.561360244	M1	Female	trans
cg16939169_NANOGP9	0.000112081	0.000290159	-0.197889036	M1	Female	trans
cg03378922_HOXA5	0.000112081	0.000290159	-0.496559674	M1	Female	trans
cg12878716_RFT1	0.000112083	0.000290163	-0.70802666	M1	Female	trans
cg13375352_ITGA10	0.000112083	0.000290163	0.517613193	M1	Female	trans
cg26338386_SNCB	0.000112084	0.000290164	-0.60332344	M1	Female	trans
cg04037081_LINC01429	0.000112084	0.000290164	-0.303236556	M1	Female	trans
cg16792066_RPS16	0.000112084	0.000290164	0.372050502	M1	Female	trans
cg06620353_VAX1	0.000112086	0.000290167	-0.451417207	M1	Female	trans
cg03351580_CECR9	0.000112086	0.000290168	-0.321463487	M1	Female	trans
cg24656207_FDX1P1	0.000112087	0.000290169	-0.43065289	M1	Female	trans
cg25710745_ADD2	0.000112087	0.000290169	-0.487468765	M1	Female	trans
cg22865455_ENSG00000223813	0.000112088	0.00029017	-0.267894907	M1	Female	trans
cg10548700_TMEM140	0.000112088	0.00029017	0.543179801	M1	Female	trans
cg17338411_ENSG00000231830	0.000112089	0.00029017	-0.5851993	M1	Female	trans
cg00216680_TRIM61	0.000112089	0.00029017	0.523867673	M1	Female	trans
cg01864029_IL2	0.000112089	0.00029017	-0.496330914	M1	Female	trans
cg06051619_FNDC1-IT1	0.00011209	0.000290171	0.445308155	M1	Female	trans
cg12841296_MTCO2P17	0.00011209	0.000290171	0.340244339	M1	Female	trans
cg04924345_EIF5A2	0.000112091	0.000290173	-0.594585674	M1	Female	trans
cg17303822_MYADML2	0.000112091	0.000290173	0.559628099	M1	Female	trans
cg08681877_BTF3P8	0.000112092	0.000290174	-0.370692661	M1	Female	trans
cg23806703_ZNF671	0.000112092	0.000290174	-0.51863732	M1	Female	trans
cg23422763_ENSG00000231187	0.000112093	0.000290175	0.611471806	M1	Female	trans
cg12032076_PSMD10P3	0.000112094	0.000290178	0.509870529	M1	Female	trans
cg03767663_SLIRPP1	0.000112095	0.000290181	-0.673783275	M1	Female	trans
cg20121803_MIR559	0.000112096	0.000290182	0.3080584	M1	Female	trans
cg05502445_ENSG00000231052	0.000112098	0.000290184	-0.746695747	M1	Female	trans
cg15505534_RN7SL563P	0.000112098	0.000290184	-0.409303659	M1	Female	trans
cg02720442_ZNF185	0.000112098	0.000290184	0.460942039	M1	Female	trans
cg19452914_OR56A4	0.0001121	0.000290186	-0.65532008	M1	Female	trans
cg10175261_TRGV3	0.0001121	0.000290186	-0.604359549	M1	Female	trans
cg16237262_ANKRD33	0.0001121	0.000290186	-0.413616822	M1	Female	trans
cg06403901_ELANE	0.0001121	0.000290186	-0.397050994	M1	Female	trans
cg09016212_ADAM3A	0.0001121	0.000290186	0.397895428	M1	Female	trans
cg14339668_AMER2	0.0001121	0.000290186	-0.584195146	M1	Female	trans
cg20057147_RPL7P8	0.000112101	0.000290187	-0.521349317	M1	Female	trans
cg04141000_UBE2L2	0.000112101	0.000290188	-0.363820818	M1	Female	trans
cg23962789_ENSG00000236634	0.000112103	0.000290192	-0.434486389	M1	Female	trans
cg08000231_COX6CP14	0.000112104	0.000290192	-0.513508452	M1	Female	trans
cg13401386_HSPA5P1	0.000112104	0.000290192	-0.448152654	M1	Female	trans
cg14550076_ENSG00000228005	0.000112104	0.000290192	-0.367199562	M1	Female	trans
cg22259330_NLGN4X	0.000112106	0.000290196	-0.492054589	M1	Female	trans
cg16360278_ENSG00000233645	0.000112107	0.000290196	0.418970284	M1	Female	trans
cg03248151_CNN2P8	0.000112107	0.000290196	-0.357243747	M1	Female	trans
cg03220912_HDAC2	0.000112108	0.000290198	-0.451785303	M1	Female	trans
cg09884146_ENSG00000229242	0.000112108	0.000290199	0.849837186	M1	Female	trans
cg22007578_RNU7-62P	0.000112109	0.000290199	0.617740795	M1	Female	trans
cg02777565_ENSG00000233739	0.000112109	0.0002902	-0.535260689	M1	Female	trans
cg27204205_MYL6P5	0.000112111	0.000290205	-0.567780735	M1	Female	trans
cg01610685_CTAGE13P	0.000112112	0.000290205	-0.502249016	M1	Female	trans
cg10100117_OR7E149P	0.000112113	0.000290206	-0.22109458	M1	Female	trans
cg09299773_OR7E53P	0.000112113	0.000290206	-0.37394496	M1	Female	trans
cg06880767_ENSG00000103200	0.000112113	0.000290206	-0.394865551	M1	Female	trans
cg02693701_TF	0.000112113	0.000290206	-0.425286709	M1	Female	trans
cg03272877_TRIM9	0.000112114	0.000290207	0.776111267	M1	Female	trans
cg01028000_ABCA17P	0.000112115	0.000290208	-0.686237026	M1	Female	trans
cg08217354_ITIH1	0.000112115	0.000290208	-0.524119947	M1	Female	trans
cg10207609_ACTBP1	0.000112115	0.000290208	-0.388428157	M1	Female	trans
cg24405307_RPL11P5	0.000112117	0.000290213	0.617506121	M1	Female	trans
cg15001930_MAP1LC3BP1	0.000112118	0.000290214	-0.45761468	M1	Female	trans
cg15982099_ENSG00000236425	0.000112119	0.000290215	-0.525199002	M1	Female	trans
cg04493778_ENSG00000231881	0.000112119	0.000290215	-0.412217285	M1	Female	trans
cg01895649_LINC00158	0.000112119	0.000290215	0.436003103	M1	Female	trans
cg14014665_TNFRSF21	0.000112121	0.000290218	0.443763991	M1	Female	trans
cg03087807_RAB1AP1	0.000112122	0.000290221	-0.548343736	M1	Female	trans
cg20016068_RN7SL241P	0.000112124	0.000290225	-0.438657294	M1	Female	trans
cg22639040_CCNYL2	0.000112125	0.000290227	-0.11096163	M1	Female	trans
cg09753193_RN7SL191P	0.000112127	0.000290232	-0.2856517	M1	Female	trans
cg13992911_ENSG00000236425	0.000112128	0.000290233	0.743147125	M1	Female	trans
cg00171290_KRT16P1	0.000112129	0.000290233	-0.394554898	M1	Female	trans
cg18057692_YY1P2	0.00011213	0.000290233	-0.551336788	M1	Female	trans
cg18057692_SPTLC1P3	0.00011213	0.000290233	-0.551336788	M1	Female	trans
cg18057692_MIR1272	0.00011213	0.000290233	-0.373339547	M1	Female	trans
cg18057692_R3HDML	0.00011213	0.000290233	-0.226484697	M1	Female	trans
cg18057692_ENSG00000233352	0.00011213	0.000290233	-0.226484697	M1	Female	trans
cg18057692_Metazoa_SRP	0.00011213	0.000290233	-0.222387425	M1	Female	trans
cg13217238_ENSG00000234021	0.00011213	0.000290233	0.60816546	M1	Female	trans
cg08870098_RNU6-194P	0.00011213	0.000290233	-0.483159304	M1	Female	trans
cg26543311_RNA5SP145	0.000112131	0.000290234	-0.483660681	M1	Female	trans
cg22882563_H2ACP2	0.000112133	0.00029024	-0.429465093	M1	Female	trans
cg17264779_SLC39A12	0.000112134	0.000290242	-0.423056853	M1	Female	trans
cg21697851_TRIML2	0.000112135	0.000290242	-0.149194763	M1	Female	trans
cg20973649_CES1P1	0.000112135	0.000290242	-0.490810297	M1	Female	trans
cg01943692_RPL21P41	0.000112135	0.000290242	0.300406925	M1	Female	trans
cg27056165_SLC27A5	0.000112136	0.000290242	0.75070573	M1	Female	trans
cg15620050_SNORD115-9	0.000112136	0.000290243	-0.328063007	M1	Female	trans
cg23590389_MGP	0.000112136	0.000290243	-0.343957906	M1	Female	trans
cg25477542_MOS	0.000112139	0.000290248	-0.642831778	M1	Female	trans
cg22232119_ENSG00000233508	0.000112139	0.000290248	-0.34221907	M1	Female	trans
cg20821566_ENSG00000229672	0.000112139	0.000290248	-0.39269148	M1	Female	trans
cg25168653_DAZL	0.00011214	0.000290248	0.187538629	M1	Female	trans
cg01053087_RNU6-996P	0.000112143	0.000290253	0.687885947	M1	Female	trans
cg01053087_ENSG00000227438	0.000112143	0.000290253	0.563764061	M1	Female	trans
cg07131604_TMEM91	0.000112143	0.000290253	-0.357987912	M1	Female	trans
cg16278658_PPP1R15A	0.000112143	0.000290253	-0.404078687	M1	Female	trans
cg15418509_ENSG00000227301	0.000112144	0.000290256	-0.517380076	M1	Female	trans
cg07825114_ENSG00000223947	0.000112145	0.000290256	0.393538113	M1	Female	trans
cg20067334_RNU6-359P	0.000112145	0.000290256	0.688470461	M1	Female	trans
cg04964062_Y_RNA	0.000112145	0.000290256	0.519296428	M1	Female	trans
cg07092448_HSPA8P18	0.000112146	0.000290257	0.354092006	M1	Female	trans
cg16964439_RPL21P23	0.000112147	0.000290258	-0.463769088	M1	Female	trans
cg22077265_LINC00378	0.000112147	0.000290258	-0.495526062	M1	Female	trans
cg14509967_RFESDP1	0.000112147	0.000290258	0.36843416	M1	Female	trans
cg03476414_TAS2R8	0.000112148	0.000290259	-0.354409671	M1	Female	trans
cg05732866_OR6C75	0.000112148	0.000290259	-0.534310393	M1	Female	trans
cg11153505_PRSS40B	0.000112148	0.000290259	-0.498187366	M1	Female	trans
cg09332262_ENSG00000179755	0.000112148	0.000290259	-0.442209612	M1	Female	trans
cg26318251_RAPH1	0.000112149	0.000290259	-0.500764512	M1	Female	trans
cg18087761_MPLKIP	0.00011215	0.000290262	-0.482748979	M1	Female	trans
cg12426214_F13B	0.00011215	0.000290262	-0.369423836	M1	Female	trans
cg12426214_LINC01682	0.00011215	0.000290262	-0.424967215	M1	Female	trans
cg25074023_SLC24A5	0.000112152	0.000290264	0.466719465	M1	Female	trans
cg02485345_ZNF366	0.000112152	0.000290265	0.7672262	M1	Female	trans
cg00661998_RNU7-38P	0.000112153	0.000290265	-0.382706844	M1	Female	trans
cg22976778_IGLV5-37	0.000112153	0.000290265	0.542614225	M1	Female	trans
cg22702814_DNAJB9	0.000112153	0.000290265	-0.412378756	M1	Female	trans
cg11067347_RSPH10B	0.000112153	0.000290265	-0.619350541	M1	Female	trans
cg03220912_CUL4B	0.000112154	0.000290265	-0.439423184	M1	Female	trans
cg26567496_SRRM1P2	0.000112154	0.000290265	0.78505852	M1	Female	trans
cg10411658_RPS3A	0.000112156	0.000290268	-0.466589055	M1	Female	trans
cg00168193_RIMBP3C	0.000112157	0.000290271	-0.567646544	M1	Female	trans
cg26594488_SEMG2	0.000112158	0.000290271	-0.414381058	M1	Female	trans
cg23070318_RN7SKP259	0.000112158	0.000290271	-0.530670809	M1	Female	trans
cg23207954_DGKG	0.00011216	0.000290277	-0.504357237	M1	Female	trans
cg06300469_LINC01537	0.000112161	0.000290279	0.488855103	M1	Female	trans
cg26543311_TRBV1	0.000112166	0.000290289	-0.481408474	M1	Female	trans
cg03012986_NGF-AS1	0.000112166	0.000290291	0.49375855	M1	Female	trans
cg18087761_RNA5SP323	0.000112167	0.000290291	-0.469611811	M1	Female	trans
cg19932577_ARMC8P1	0.000112174	0.00029031	-0.466800113	M1	Female	trans
cg03061930_HTR1D	0.000112175	0.000290312	-0.448347066	M1	Female	trans
cg16990532_RNF212	0.000112175	0.000290312	0.317166569	M1	Female	trans
cg19585707_LINC01167	0.000112176	0.000290313	-0.350941621	M1	Female	trans
cg04918684_MIR596	0.000112177	0.000290313	-0.512722916	M1	Female	trans
cg20035380_RN7SKP121	0.000112177	0.000290313	-0.322862579	M1	Female	trans
cg26621805_GLP2R	0.000112179	0.000290319	-0.349395532	M1	Female	trans
cg09809224_RPL5P2	0.00011218	0.000290319	-0.650931715	M1	Female	trans
cg25676471_RNA5SP483	0.00011218	0.000290319	0.495750101	M1	Female	trans
cg00572586_ENSG00000237385	0.000112181	0.000290322	0.552689267	M1	Female	trans
cg10787600_CD72	0.000112183	0.000290325	-0.668673484	M1	Female	trans
cg17329886_EIF5P1	0.000112183	0.000290325	-0.435650496	M1	Female	trans
cg20273576_BCL2L10	0.000112185	0.000290328	-0.458544255	M1	Female	trans
cg05186161_LCE3A	0.000112185	0.00029033	-0.676447324	M1	Female	trans
cg12356249_CST1	0.000112187	0.000290334	-0.381157819	M1	Female	trans
cg06527318_FGF7P8	0.000112188	0.000290334	0.524928487	M1	Female	trans
cg11995490_TMEM35A	0.000112189	0.000290336	-0.435943116	M1	Female	trans
cg16078318_SPANXD	0.000112189	0.000290336	-0.515251523	M1	Female	trans
cg22654507_IZUMO3	0.000112189	0.000290336	-0.471198357	M1	Female	trans
cg24330793_RPS15AP28	0.00011219	0.000290338	-0.533307923	M1	Female	trans
cg12878716_POP7	0.000112191	0.000290339	-0.771721844	M1	Female	trans
cg17285931_TSPEAR-AS2	0.000112191	0.000290339	-0.451056418	M1	Female	trans
cg12878716_EFNA4	0.000112191	0.000290339	-0.787417737	M1	Female	trans
cg13302528_CISD1P1	0.000112193	0.000290341	-0.475877396	M1	Female	trans
cg04241835_ENSG00000232358	0.000112194	0.000290345	-0.517446993	M1	Female	trans
cg23809394_VAV3-AS1	0.000112195	0.000290346	0.19829188	M1	Female	trans
cg23654844_ENSG00000233577	0.000112195	0.000290346	2.127425695	M1	Female	trans
cg18477299_ENSG00000184566	0.000112195	0.000290346	-0.45841183	M1	Female	trans
cg10308673_ELFN2	0.000112196	0.000290346	0.314062208	M1	Female	trans
cg00178522_ENSG00000212228	0.000112197	0.000290348	-0.471490249	M1	Female	trans
cg20966423_IAPP	0.000112198	0.00029035	0.528424248	M1	Female	trans
cg22491001_CDH18	0.000112198	0.00029035	-0.525911497	M1	Female	trans
cg17830140_SNORD115-11	0.000112198	0.00029035	-0.264979677	M1	Female	trans
cg09926728_ENSG00000227033	0.000112199	0.00029035	-0.504242522	M1	Female	trans
cg11703222_ENSG00000205035	0.000112199	0.000290351	-0.68490428	M1	Female	trans
cg12474980_SUMO2P12	0.0001122	0.000290351	-0.365207655	M1	Female	trans
cg11687389_BLOC1S3	0.0001122	0.000290351	-0.455364854	M1	Female	trans
cg19693276_FAM90A11P	0.000112201	0.000290354	-0.753708024	M1	Female	trans
cg01100542_RNU6-498P	0.000112202	0.000290354	-0.705577886	M1	Female	trans
cg21248296_ENSG00000233393	0.000112203	0.000290356	-0.639380566	M1	Female	trans
cg15598182_ENSG00000236180	0.000112203	0.000290357	-0.418249273	M1	Female	trans
cg25138053_KRT84	0.000112204	0.000290358	0.407059809	M1	Female	trans
cg26307193_SKIV2L	0.000112205	0.000290358	-0.467132176	M1	Female	trans
cg18055987_RNU6-321P	0.000112205	0.000290358	0.584457678	M1	Female	trans
cg14787030_C20orf96	0.000112205	0.000290358	-0.561176079	M1	Female	trans
cg18955951_ENSG00000233625	0.000112205	0.000290358	0.62098392	M1	Female	trans
cg19263847_CCNG1P1	0.000112206	0.000290361	-0.428047915	M1	Female	trans
cg07559745_SLC9A3P2	0.000112207	0.000290362	0.638162322	M1	Female	trans
cg09690321_REREP1Y	0.000112208	0.000290362	-0.477789735	M1	Female	trans
cg23590389_LYPD9P	0.000112208	0.000290362	-0.485599384	M1	Female	trans
cg12081434_SCN5A	0.000112208	0.000290362	-0.437750026	M1	Female	trans
cg20223162_PHBP13	0.000112208	0.000290362	0.397669607	M1	Female	trans
cg01093369_RNA5SP80	0.000112209	0.000290362	-1.16256948	M1	Female	trans
cg26081710_ENSG00000233258	0.000112209	0.000290362	-0.341266811	M1	Female	trans
cg03741862_PRELP	0.000112209	0.000290363	0.394896696	M1	Female	trans
cg08894365_LINC01034	0.000112209	0.000290363	0.713628424	M1	Female	trans
cg19383909_SCN5A	0.00011221	0.000290363	-0.469561729	M1	Female	trans
cg04492287_MRPL38	0.000112212	0.000290367	-0.520063259	M1	Female	trans
cg26393871_CLDN18	0.000112213	0.000290368	0.335754399	M1	Female	trans
cg02565993_ENSG00000227192	0.000112213	0.000290368	-0.563747143	M1	Female	trans
cg08467103_FGF7P4	0.000112213	0.000290368	0.668114347	M1	Female	trans
cg15151670_ANKRD30B	0.000112214	0.00029037	-0.487987906	M1	Female	trans
cg12089094_OR2G6	0.000112215	0.000290372	-0.885701978	M1	Female	trans
cg03220912_CCNT2-AS1	0.000112216	0.000290374	-0.430851348	M1	Female	trans
cg03138675_RNU6-822P	0.000112216	0.000290374	0.573978869	M1	Female	trans
cg04299170_TTC21B-AS1	0.000112217	0.000290374	-0.395017984	M1	Female	trans
cg13360263_SNORD115-41	0.000112219	0.000290378	-0.462267845	M1	Female	trans
cg12121080_ACTN4P1	0.000112219	0.000290379	-0.466414527	M1	Female	trans
cg09700868_FAM183BP	0.00011222	0.000290379	-0.36659631	M1	Female	trans
cg01861555_NTNG2	0.00011222	0.000290379	-0.34207575	M1	Female	trans
cg09354553_ENSG00000198491	0.000112221	0.000290382	-0.436455629	M1	Female	trans
cg01091214_RN7SKP38	0.000112221	0.000290382	-0.539753249	M1	Female	trans
cg16253887_SYT13	0.000112223	0.000290385	-0.6557695	M1	Female	trans
cg24566538_RNA5SP91	0.000112223	0.000290385	-0.639868883	M1	Female	trans
cg06242605_LINC01523	0.000112224	0.000290386	-0.658833282	M1	Female	trans
cg26414417_FOXP1-IT1	0.000112225	0.000290388	-0.475214529	M1	Female	trans
cg01178818_SHC3	0.000112227	0.000290392	-0.546684806	M1	Female	trans
cg08061367_UGT2B11	0.000112227	0.000290392	-0.458851847	M1	Female	trans
cg02990361_ZSWIM4	0.000112227	0.000290392	0.518730863	M1	Female	trans
cg09463041_ENSG00000214908	0.000112228	0.000290393	-0.706783779	M1	Female	trans
cg26584456_POM121L3P	0.000112229	0.000290395	0.264635162	M1	Female	trans
cg10324032_ENSG00000237955	0.000112231	0.000290399	-0.645884332	M1	Female	trans
cg09642857_FOXN3P2	0.000112231	0.0002904	-0.525368046	M1	Female	trans
cg19276014_OR51A4	0.000112231	0.0002904	-0.654582601	M1	Female	trans
cg15315714_ENSG00000240497	0.000112232	0.0002904	-0.445315766	M1	Female	trans
cg21485150_CXCR2P1	0.000112233	0.000290402	0.50391177	M1	Female	trans
cg14564616_OR1A2	0.000112234	0.000290403	0.428753129	M1	Female	trans
cg13930375_PPIAP91	0.000112235	0.000290406	-0.476939066	M1	Female	trans
cg18927032_ZAN	0.000112236	0.000290408	-0.555906528	M1	Female	trans
cg04600055_ENSG00000213959	0.000112236	0.000290408	0.372116058	M1	Female	trans
cg01240583_KCNE4	0.000112237	0.000290408	-0.604243337	M1	Female	trans
cg00306267_GJE1	0.000112237	0.000290408	-0.914893444	M1	Female	trans
cg15029183_FAR2P1	0.000112237	0.000290408	-0.404571061	M1	Female	trans
cg05929553_IGHD2-21	0.000112238	0.00029041	-0.481432461	M1	Female	trans
cg23974730_SRRM1P2	0.000112239	0.00029041	0.657112775	M1	Female	trans
cg01817521_PPP1R35	0.000112239	0.00029041	-0.446887588	M1	Female	trans
cg06813297_LINC02522	0.000112239	0.000290411	-0.366397186	M1	Female	trans
cg06024364_ENSG00000235066	0.00011224	0.000290413	-0.390166478	M1	Female	trans
cg03560018_MRPL11	0.000112243	0.00029042	0.529883219	M1	Female	trans
cg22009052_RNY4P23	0.000112244	0.00029042	-0.465021467	M1	Female	trans
cg03301582_RNU6-785P	0.000112245	0.000290423	0.570749729	M1	Female	trans
cg24894229_OR7A17	0.000112246	0.000290423	-0.649970174	M1	Female	trans
cg08131310_OR4K2	0.000112246	0.000290423	-0.590732886	M1	Female	trans
cg06612671_SALL1	0.000112246	0.000290423	-0.907301581	M1	Female	trans
cg00807877_PAFAH1B2P1	0.000112246	0.000290423	1.004540598	M1	Female	trans
cg07914267_EOGT	0.000112247	0.000290425	-0.494151387	M1	Female	trans
cg16575821_MX2	0.000112251	0.000290435	-0.468054115	M1	Female	trans
cg21482265_ALPK2	0.000112253	0.000290439	-0.372819036	M1	Female	trans
cg10725441_RPL23AP93	0.000112254	0.00029044	-0.432584102	M1	Female	trans
cg02440268_LINC02263	0.000112254	0.00029044	-0.447176417	M1	Female	trans
cg13217238_SNORD54	0.000112254	0.00029044	0.585814155	M1	Female	trans
cg06338987_MAGEA10	0.000112255	0.000290441	-0.435064784	M1	Female	trans
cg19277969_MIOX	0.000112255	0.000290441	0.50268742	M1	Female	trans
cg10869830_IGKV1-16	0.000112256	0.000290442	0.238277738	M1	Female	trans
cg27056165_ADAT3	0.000112256	0.000290443	0.758316151	M1	Female	trans
cg17296217_HDGFL3P1	0.000112257	0.000290444	-0.421176433	M1	Female	trans
cg15620050_COL14A1	0.000112259	0.000290447	-0.39756196	M1	Female	trans
cg03038914_BTF3P10	0.00011226	0.000290448	-0.402472955	M1	Female	trans
cg02707593_RN7SKP59	0.00011226	0.000290448	-0.425177416	M1	Female	trans
cg08950088_C1orf189	0.00011226	0.000290448	-0.465638211	M1	Female	trans
cg10975354_ENSG00000230882	0.00011226	0.000290448	-0.47303476	M1	Female	trans
cg00801360_KDM3AP1	0.00011226	0.000290448	-0.413686154	M1	Female	trans
cg27459981_LINC01004	0.000112263	0.000290452	0.626482396	M1	Female	trans
cg25142614_OR7E129P	0.000112266	0.00029046	-0.472015275	M1	Female	trans
cg24706930_RNU6-1203P	0.000112266	0.00029046	-0.383180341	M1	Female	trans
cg07449080_LIPF	0.000112268	0.000290463	-0.706532896	M1	Female	trans
cg07472332_EPAS1	0.000112269	0.000290466	0.382112282	M1	Female	trans
cg12855615_IGHD2-2	0.00011227	0.000290466	-0.281546887	M1	Female	trans
cg05649427_UGT1A13P	0.00011227	0.000290467	-0.3527116	M1	Female	trans
cg25079651_HECTD4	0.000112271	0.000290468	-0.542373701	M1	Female	trans
cg14709234_RNU6-422P	0.000112275	0.000290478	0.53338151	M1	Female	trans
cg04750027_ANKAR	0.000112275	0.000290478	-0.442949439	M1	Female	trans
cg12571007_KCNB1	0.000112276	0.000290479	-0.386698341	M1	Female	trans
cg22240394_NPY5R	0.000112277	0.000290482	-0.445678553	M1	Female	trans
cg17013778_COL11A2P1	0.000112278	0.000290482	-0.436948695	M1	Female	trans
cg19822890_OR7E53P	0.000112278	0.000290484	-0.4014907	M1	Female	trans
cg11435506_ENSG00000224745	0.00011228	0.000290487	0.455443117	M1	Female	trans
cg14339668_NHLH1	0.000112281	0.00029049	-0.544802037	M1	Female	trans
cg12176654_LILRA5	0.000112282	0.000290491	-0.970049506	M1	Female	trans
cg04278770_RPS20P25	0.000112283	0.000290491	-0.589211534	M1	Female	trans
cg14588669_C5orf63	0.000112283	0.000290491	-0.475304534	M1	Female	trans
cg23806703_TMEM30A-DT	0.000112283	0.000290491	-0.437874385	M1	Female	trans
cg00168193_KRT84	0.000112283	0.000290491	-0.489168403	M1	Female	trans
cg14962327_BTNL2	0.000112284	0.000290492	-0.557453944	M1	Female	trans
cg13856652_SNX32	0.000112284	0.000290492	-0.465158943	M1	Female	trans
cg15577927_ENSG00000241961	0.000112285	0.000290495	0.68625291	M1	Female	trans
cg23238869_PSG11	0.000112286	0.000290496	-0.488503335	M1	Female	trans
ch.22.48274842R_ENSG00000238165	0.000112286	0.000290496	0.486819157	M1	Female	trans
cg15333688_ELANE	0.000112287	0.000290496	-0.389926756	M1	Female	trans
cg14125904_ENSG00000240518	0.000112287	0.000290497	0.560043241	M1	Female	trans
cg10738774_RN7SL159P	0.000112288	0.000290497	-0.346680928	M1	Female	trans
cg27017993_AK4	0.000112288	0.000290497	-0.356116938	M1	Female	trans
cg20973649_TCP11X2	0.000112288	0.000290497	-0.450450535	M1	Female	trans
cg12874961_POLD2P1	0.000112288	0.000290497	-0.413761416	M1	Female	trans
cg20757966_RN7SL432P	0.00011229	0.000290501	-0.495030071	M1	Female	trans
cg18686576_PDGFA	0.000112291	0.000290502	0.505862847	M1	Female	trans
cg14908168_ENSG00000228707	0.000112291	0.000290502	-0.50708031	M1	Female	trans
cg23725888_ENSG00000239216	0.000112295	0.000290509	-0.438397386	M1	Female	trans
cg15011501_HTR3C2P	0.000112295	0.000290509	-0.418099073	M1	Female	trans
cg03476252_RPL21P110	0.000112295	0.000290509	-0.535345216	M1	Female	trans
cg10387963_UBTFL5	0.000112296	0.00029051	-0.346960348	M1	Female	trans
cg01655577_ZNF385D-AS1	0.000112296	0.00029051	-0.81967557	M1	Female	trans
cg26349917_ENSG00000239288	0.000112297	0.000290512	-0.585888706	M1	Female	trans
cg04639241_CCDC144NL-AS1	0.000112298	0.000290513	-0.354702415	M1	Female	trans
cg07808037_LINC01496	0.000112299	0.000290514	0.727660559	M1	Female	trans
cg05356662_ABHD11-AS1	0.000112299	0.000290514	-0.523001788	M1	Female	trans
cg01028000_KCNN1	0.000112299	0.000290514	-0.674239458	M1	Female	trans
cg21780600_ENSG00000238232	0.000112299	0.000290514	-0.271079	M1	Female	trans
cg18687588_ARC	0.000112299	0.000290514	-0.425337709	M1	Female	trans
cg01731023_OPN5	0.000112299	0.000290514	-0.445242057	M1	Female	trans
cg01569860_PLEKHA4	0.0001123	0.000290515	-0.579918817	M1	Female	trans
cg01028000_RPL29P14	0.000112302	0.000290518	-0.625577714	M1	Female	trans
cg24259615_ENSG00000237280	0.000112302	0.000290518	-0.574325688	M1	Female	trans
cg00445202_ENSG00000224731	0.000112302	0.000290518	-0.473044639	M1	Female	trans
cg10519543_MIR1202	0.000112303	0.000290518	-0.172709596	M1	Female	trans
cg14552179_LINC01076	0.000112303	0.000290518	-0.4948989	M1	Female	trans
cg14552179_HMGN2P11	0.000112303	0.000290518	-0.35258751	M1	Female	trans
cg09830308_LHFPL3-AS2	0.000112304	0.00029052	0.57134087	M1	Female	trans
cg04365481_MSH3	0.000112305	0.00029052	0.467245037	M1	Female	trans
cg11126410_ENSG00000242103	0.000112305	0.00029052	0.436069969	M1	Female	trans
cg10792456_RARRES2P2	0.000112305	0.00029052	-0.460061289	M1	Female	trans
cg20667709_ENSG00000233577	0.000112306	0.000290521	-0.441663165	M1	Female	trans
cg04084749_NFIX	0.000112306	0.000290521	0.581731611	M1	Female	trans
cg12776173_RPL31P28	0.000112306	0.000290521	-0.526460922	M1	Female	trans
cg08082694_LINC02020	0.000112308	0.000290526	-0.542720455	M1	Female	trans
cg06026616_ENSG00000198923	0.000112309	0.000290527	-0.477652489	M1	Female	trans
cg07883696_ENSG00000227004	0.00011231	0.000290529	-0.556291462	M1	Female	trans
cg07543199_RNU2-16P	0.00011231	0.000290529	-0.483324415	M1	Female	trans
cg07485723_ENSG00000226872	0.000112311	0.00029053	0.326612316	M1	Female	trans
cg11074353_RNU6-838P	0.000112312	0.000290532	-0.491946782	M1	Female	trans
cg17469479_RNU6-984P	0.000112313	0.000290533	-0.435355116	M1	Female	trans
cg12309176_RPL12P43	0.000112313	0.000290534	0.555709018	M1	Female	trans
cg12858231_GAD1	0.000112318	0.000290545	-0.5309659	M1	Female	trans
cg25040746_RPS28P4	0.000112318	0.000290545	-0.506581227	M1	Female	trans
cg19648023_ZNF876P	0.000112319	0.000290546	-0.450269348	M1	Female	trans
cg08101286_ENSG00000237609	0.000112321	0.000290551	-0.452428059	M1	Female	trans
cg20321086_DAZ2	0.000112322	0.000290552	0.578860412	M1	Female	trans
cg25918837_ENSG00000239994	0.000112322	0.000290552	-0.432975779	M1	Female	trans
cg15676015_RN7SL677P	0.000112325	0.000290559	0.435062267	M1	Female	trans
cg15065591_RNU1-75P	0.000112326	0.00029056	-0.407803214	M1	Female	trans
cg02831300_ENSG00000225102	0.000112326	0.00029056	0.434405685	M1	Female	trans
cg22580346_MIR181A1	0.000112326	0.00029056	-0.524895998	M1	Female	trans
cg26250046_VDAC2P1	0.000112326	0.00029056	-0.43319858	M1	Female	trans
cg01086039_RNU7-96P	0.000112327	0.00029056	-0.679638272	M1	Female	trans
cg03283042_RNY3P12	0.000112327	0.000290562	-0.509299871	M1	Female	trans
cg06736785_MEN1	0.000112328	0.000290563	-0.548759093	M1	Female	trans
cg02411429_RNA5SP361	0.00011233	0.000290567	-0.535192789	M1	Female	trans
cg24171294_TRIM68	0.000112331	0.000290568	-0.428120515	M1	Female	trans
cg08950088_PALMD	0.000112334	0.000290576	-0.514990141	M1	Female	trans
cg11110036_SS18L1	0.000112335	0.000290576	-0.526096336	M1	Female	trans
cg00199007_PHLDA2	0.000112335	0.000290576	-0.455484039	M1	Female	trans
cg22626897_QRSL1P2	0.000112335	0.000290577	-0.392096536	M1	Female	trans
cg11718675_CT83	0.000112336	0.000290578	-0.133303492	M1	Female	trans
cg22314681_ENSG00000236701	0.000112337	0.00029058	-0.469870232	M1	Female	trans
cg01569860_LINC00659	0.000112338	0.000290582	-0.470494435	M1	Female	trans
cg13899739_RN7SKP59	0.000112339	0.000290584	-0.439393147	M1	Female	trans
cg11015634_ENSG00000235972	0.000112339	0.000290584	-0.620135887	M1	Female	trans
cg15505534_PNPLA7	0.00011234	0.000290584	-0.536439977	M1	Female	trans
cg12584537_DLK2	0.000112341	0.000290588	-0.606028619	M1	Female	trans
cg21953717_MTFR1L	0.000112344	0.000290592	-0.467329701	M1	Female	trans
cg18771537_ENSG00000225884	0.000112345	0.000290593	0.552183049	M1	Female	trans
cg07917878_C5orf34	0.000112345	0.000290593	-0.758385387	M1	Female	trans
cg23809394_NRXN2-AS1	0.000112345	0.000290593	0.387491031	M1	Female	trans
cg05356662_RNF26	0.000112345	0.000290593	-0.57737438	M1	Female	trans
cg09700868_MDFIC2	0.000112346	0.000290595	-0.388806504	M1	Female	trans
cg13911269_OR7E25P	0.000112346	0.000290595	0.349121566	M1	Female	trans
cg16411695_RNA5SP485	0.000112347	0.000290596	-0.332069621	M1	Female	trans
cg02074316_ENSG00000224427	0.000112349	0.0002906	0.480239127	M1	Female	trans
cg13979887_PTH2R	0.00011235	0.000290602	-0.674610898	M1	Female	trans
cg22055728_MROH5	0.00011235	0.000290603	-0.598559168	M1	Female	trans
cg21319275_ENSG00000226277	0.000112351	0.000290604	-0.470522839	M1	Female	trans
cg00569101_SPDYE2B	0.000112352	0.000290605	-0.359926082	M1	Female	trans
cg16990532_ENSG00000235726	0.000112354	0.000290608	0.401764499	M1	Female	trans
cg23806703_KDM1B	0.000112354	0.000290608	-0.523670061	M1	Female	trans
cg17830140_TET2	0.000112354	0.000290608	-0.482187947	M1	Female	trans
cg07615839_SAPCD2P1	0.000112354	0.000290608	0.65871391	M1	Female	trans
cg06649540_PRR34	0.000112354	0.000290608	-0.454074599	M1	Female	trans
cg18219565_SNORD41	0.000112355	0.00029061	-0.447420579	M1	Female	trans
cg08402735_DDX3ILA1	0.000112356	0.000290611	-0.501592585	M1	Female	trans
cg24432193_PAFAH1B2P1	0.000112357	0.000290612	0.674419646	M1	Female	trans
cg16972508_PAGE4	0.000112357	0.000290612	-0.339039438	M1	Female	trans
cg09016212_SNORD56B	0.000112358	0.000290612	0.500663277	M1	Female	trans
cg13920792_RN7SKP225	0.000112358	0.000290612	-0.388869826	M1	Female	trans
cg05929553_RPL7P51	0.000112358	0.000290612	-0.416128408	M1	Female	trans
cg24949324_PHLDA2	0.000112358	0.000290612	-0.652019712	M1	Female	trans
cg17848362_ZNF503-AS2	0.00011236	0.000290616	-0.53071365	M1	Female	trans
cg04487202_RXFP2	0.000112361	0.000290618	-0.82698393	M1	Female	trans
cg04060288_RNU6-414P	0.000112361	0.000290618	-0.415103269	M1	Female	trans
cg13856652_SLC25A15	0.000112362	0.000290619	-0.453053904	M1	Female	trans
cg18205030_F10-AS1	0.000112363	0.00029062	-0.2967516	M1	Female	trans
cg09817248_CTLA4	0.000112363	0.00029062	0.426021467	M1	Female	trans
cg08880327_ENSG00000236817	0.000112363	0.00029062	-0.424360011	M1	Female	trans
cg22052566_RNA5S9	0.000112364	0.000290622	0.887900902	M1	Female	trans
cg09899171_C6orf141	0.000112365	0.000290623	-0.428331328	M1	Female	trans
cg26393275_ACTBP1	0.000112365	0.000290624	-0.380343011	M1	Female	trans
cg07091544_BSPRY	0.000112368	0.000290628	-0.567713137	M1	Female	trans
cg17669549_GNAT2	0.000112368	0.000290628	-0.437237368	M1	Female	trans
cg04475157_ENSG00000198923	0.000112368	0.000290629	-0.345545072	M1	Female	trans
cg04487202_NT5E	0.000112371	0.000290634	-0.577006788	M1	Female	trans
cg06568056_NPY5R	0.000112371	0.000290634	0.485049597	M1	Female	trans
cg20571761_OCSTAMP	0.000112374	0.00029064	-0.458203431	M1	Female	trans
cg23153283_IGLV10-54	0.000112374	0.000290641	-0.73975457	M1	Female	trans
cg05800065_RPS26P57	0.000112375	0.000290641	0.564394732	M1	Female	trans
cg21435568_ENSG00000242858	0.000112375	0.000290641	0.385708753	M1	Female	trans
cg20212362_ENSG00000234932	0.000112377	0.000290644	-0.380893856	M1	Female	trans
cg14229362_ENSG00000228255	0.000112378	0.000290647	0.42318005	M1	Female	trans
cg02902649_PRICKLE2-AS2	0.000112378	0.000290647	-0.408712815	M1	Female	trans
cg21428780_ENSG00000243554	0.000112382	0.000290656	-0.681319656	M1	Female	trans
cg14170201_IL36G	0.000112382	0.000290657	-0.671558886	M1	Female	trans
cg07920092_OR11A1	0.000112383	0.000290657	0.687860667	M1	Female	trans
cg22480840_PAFAH1B2P1	0.000112383	0.000290657	0.64937181	M1	Female	trans
cg16964439_GLRX5P2	0.000112384	0.000290659	-0.425400843	M1	Female	trans
cg17181840_RNA5SP91	0.000112385	0.000290661	0.653783458	M1	Female	trans
cg15255359_LINC01514	0.000112385	0.000290661	-0.473396021	M1	Female	trans
cg18266472_WEE2	0.000112386	0.000290662	0.327564947	M1	Female	trans
cg22801868_ENSG00000230737	0.000112387	0.000290662	0.439053659	M1	Female	trans
cg19653415_FUNDC2P3	0.00011239	0.00029067	-0.414660155	M1	Female	trans
cg02917143_PTN	0.000112391	0.000290673	-0.429861215	M1	Female	trans
cg22172358_ENSG00000227920	0.000112392	0.000290673	-0.402580841	M1	Female	trans
cg17201960_RN7SL752P	0.000112392	0.000290673	-0.550501495	M1	Female	trans
cg07774680_PLA2G4C	0.000112392	0.000290673	0.625888744	M1	Female	trans
cg03035495_IGHJ4	0.000112393	0.000290673	-0.417430928	M1	Female	trans
cg17121694_RPL39P26	0.000112393	0.000290673	-0.359190029	M1	Female	trans
cg02061820_ENSG00000236948	0.000112394	0.000290677	0.575356792	M1	Female	trans
cg25421796_LINC00297	0.000112395	0.000290678	-0.545749975	M1	Female	trans
cg12034111_ENSG00000227704	0.000112396	0.000290679	-0.477875346	M1	Female	trans
cg10449536_RNU6-1113P	0.000112399	0.000290686	0.662577802	M1	Female	trans
cg10449536_UBE2V1P3	0.000112399	0.000290686	0.662577802	M1	Female	trans
cg10449536_UBE2V1P9	0.000112399	0.000290686	0.662577802	M1	Female	trans
cg03705384_ENSG00000235431	0.0001124	0.000290688	0.529914886	M1	Female	trans
cg18104920_ENSG00000232895	0.000112401	0.000290689	-0.192854191	M1	Female	trans
cg05392160_ENSG00000230065	0.000112402	0.000290691	-0.431493784	M1	Female	trans
cg21516302_ITPRIP	0.000112402	0.000290691	-0.524999025	M1	Female	trans
cg14086691_RBPJP6	0.000112403	0.000290693	-0.48193674	M1	Female	trans
cg13527872_AADACL2	0.000112405	0.000290695	0.47963106	M1	Female	trans
cg15706017_TFF1	0.000112405	0.000290696	-0.531387321	M1	Female	trans
cg15762175_HAR1A	0.000112406	0.000290696	-0.718972284	M1	Female	trans
cg01371313_RNU1-36P	0.000112406	0.000290697	-0.558094593	M1	Female	trans
cg04208996_CYB5R4	0.000112407	0.000290699	-0.542597524	M1	Female	trans
cg15607358_ACSL6-AS1	0.000112407	0.000290699	0.829859786	M1	Female	trans
cg24668990_COMMD4P2	0.000112412	0.000290709	0.715408392	M1	Female	trans
cg17686337_CCDC182	0.000112412	0.000290709	-0.42107212	M1	Female	trans
cg00595889_SLC45A3	0.000112412	0.000290709	0.463334744	M1	Female	trans
cg10817223_LINC00385	0.000112412	0.000290709	-0.492919366	M1	Female	trans
cg13871921_ENSG00000236775	0.000112413	0.000290709	-0.709771544	M1	Female	trans
cg10488013_EEF1AKMT1	0.000112414	0.000290713	-0.389442326	M1	Female	trans
cg26149131_HSPA8P20	0.000112415	0.000290713	0.431934425	M1	Female	trans
cg12571007_INTS4	0.000112416	0.000290717	-0.361063707	M1	Female	trans
cg13127920_ENSG00000235347	0.000112418	0.00029072	-0.465063917	M1	Female	trans
cg12878716_DDX27	0.000112418	0.00029072	-0.714208211	M1	Female	trans
cg18966920_RNU6-24P	0.00011242	0.000290723	-0.559673107	M1	Female	trans
cg08662043_PSG2	0.00011242	0.000290723	-0.579461294	M1	Female	trans
cg09041707_TLE1	0.000112422	0.000290729	-0.569132172	M1	Female	trans
cg05497124_HNRNPA1P54	0.000112423	0.000290729	-0.43747559	M1	Female	trans
cg06022607_RPGRIP1L	0.000112424	0.000290732	-0.575535634	M1	Female	trans
cg23011666_RNU2-29P	0.000112424	0.000290732	-0.473021869	M1	Female	trans
cg11916219_HAP1	0.000112425	0.000290732	0.380703643	M1	Female	trans
cg25357918_OR10P1	0.000112426	0.000290736	-0.516180697	M1	Female	trans
cg04337937_UNC5A	0.000112428	0.000290739	-0.434189824	M1	Female	trans
cg22314681_KRTAP15-1	0.000112429	0.00029074	-0.456880735	M1	Female	trans
cg21737632_ENSG00000226134	0.00011243	0.000290743	0.596868285	M1	Female	trans
cg04962026_ENSG00000232174	0.000112431	0.000290745	0.667345824	M1	Female	trans
cg04751533_KCNG1	0.000112432	0.000290748	-0.457287643	M1	Female	trans
cg03637781_ENSG00000223634	0.000112435	0.000290753	0.34176304	M1	Female	trans
cg06400006_WBP11P3	0.000112435	0.000290754	-0.557445173	M1	Female	trans
cg13195508_ENSG00000179755	0.000112436	0.000290755	-0.425124078	M1	Female	trans
cg03560018_TMEM42	0.000112439	0.000290763	0.530670954	M1	Female	trans
cg09777042_OBP2A	0.00011244	0.000290763	-0.49805144	M1	Female	trans
cg03859313_OR4D5	0.000112441	0.000290764	0.436704598	M1	Female	trans
cg05001330_ENSG00000196826	0.000112441	0.000290764	-0.227535551	M1	Female	trans
cg25037011_ENSG00000215835	0.000112442	0.000290764	0.59896411	M1	Female	trans
cg13978534_PARP6	0.000112443	0.000290764	0.377896531	M1	Female	trans
cg14989195_OR6C75	0.000112443	0.000290764	-0.521217605	M1	Female	trans
cg18095452_OR4G2P	0.000112444	0.000290764	-0.531097312	M1	Female	trans
cg07825114_IQCA1-AS1	0.000112445	0.000290764	0.402157941	M1	Female	trans
cg25047448_CDK4P1	0.000112447	0.000290764	-0.562090326	M1	Female	trans
cg25047448_ANKRD54P1	0.000112447	0.000290764	-0.562090326	M1	Female	trans
cg25047448_ELOBP1	0.000112447	0.000290764	-0.562090326	M1	Female	trans
cg25047448_MIR548H3	0.000112447	0.000290764	-0.562090326	M1	Female	trans
cg25047448_RNA5SP443	0.000112447	0.000290764	-0.562090326	M1	Female	trans
cg25047448_ENSG00000176183	0.000112447	0.000290764	-0.230902163	M1	Female	trans
cg25047448_B3GNT2P1	0.000112447	0.000290764	-0.562090326	M1	Female	trans
cg25047448_ENSG00000230328	0.000112447	0.000290764	-0.230902163	M1	Female	trans
cg25047448_ENSG00000240572	0.000112447	0.000290764	-0.562090326	M1	Female	trans
cg25047448_FRG2FP	0.000112447	0.000290764	-0.326953919	M1	Female	trans
cg25047448_MAS1L	0.000112447	0.000290764	-0.398938177	M1	Female	trans
cg25047448_RNU6-1144P	0.000112447	0.000290764	-0.358970697	M1	Female	trans
cg25047448_KANK1P1	0.000112447	0.000290764	-0.398938177	M1	Female	trans
cg25047448_SOCS2P1	0.000112447	0.000290764	-0.398938177	M1	Female	trans
cg25047448_ENSG00000227851	0.000112447	0.000290764	-0.171687521	M1	Female	trans
cg25047448_ENSG00000241385	0.000112447	0.000290764	-0.398938177	M1	Female	trans
cg23228921_KRT19P1	0.000112447	0.000290764	-0.400112435	M1	Female	trans
cg00879723_RABEPK	0.000112448	0.000290766	-0.691969354	M1	Female	trans
cg13732663_HNRNPA1P63	0.000112449	0.000290769	-0.409355928	M1	Female	trans
cg19052008_ACTBP7	0.00011245	0.00029077	-0.511889198	M1	Female	trans
cg16643906_GEMIN8P3	0.000112451	0.000290771	0.485971541	M1	Female	trans
cg25994476_RNU6-936P	0.000112452	0.000290775	0.408099724	M1	Female	trans
cg07722359_PCGF6	0.000112453	0.000290776	-0.387784864	M1	Female	trans
cg02378006_TDGF1P2	0.000112454	0.000290776	-0.425888321	M1	Female	trans
cg15197135_CCNB1	0.000112456	0.000290781	-0.426932389	M1	Female	trans
cg12204166_RAB28P3	0.000112456	0.000290782	0.544722955	M1	Female	trans
cg21902095_PCDHA8	0.000112458	0.000290785	2.255930218	M1	Female	trans
cg06902555_PPP1R2P10	0.000112458	0.000290785	-0.220368579	M1	Female	trans
cg16726234_HSD17B7P2	0.000112459	0.000290787	-0.37324473	M1	Female	trans
cg17299636_OR4B1	0.00011246	0.000290788	-0.483748625	M1	Female	trans
cg17299636_OR5B17	0.00011246	0.000290788	-0.511601657	M1	Female	trans
cg21856015_RPL32P13	0.000112461	0.000290791	-0.654720395	M1	Female	trans
cg21476566_ENSG00000236425	0.000112462	0.000290791	0.616217776	M1	Female	trans
cg02562282_HS3ST2	0.000112464	0.000290796	-0.573935208	M1	Female	trans
cg12115391_SNORD19B	0.000112465	0.000290798	-0.563389837	M1	Female	trans
cg04748098_RPL17P13	0.000112465	0.000290798	-0.408330878	M1	Female	trans
cg18266472_SNORD69	0.000112466	0.000290798	0.390996684	M1	Female	trans
cg01639635_ENSG00000227192	0.000112468	0.000290805	-0.651099137	M1	Female	trans
cg19238031_ENSG00000238150	0.000112471	0.00029081	-0.338442793	M1	Female	trans
cg18995821_ENSG00000241961	0.000112471	0.00029081	-0.552452543	M1	Female	trans
cg27331277_ENSG00000176882	0.000112472	0.000290811	-0.539266322	M1	Female	trans
cg09830308_KNOP1P3	0.000112473	0.000290814	0.59253582	M1	Female	trans
cg12403457_RPS2P48	0.000112473	0.000290814	0.477603024	M1	Female	trans
cg01693891_C20orf96	0.000112477	0.000290822	-0.556261208	M1	Female	trans
cg02902649_ENSG00000225166	0.000112479	0.000290826	-0.640425684	M1	Female	trans
cg05732089_ENSG00000223809	0.000112479	0.000290826	0.403798267	M1	Female	trans
cg17013778_MIR217	0.000112479	0.000290826	-0.504392224	M1	Female	trans
cg13128244_RNU2-11P	0.000112481	0.00029083	-0.535840981	M1	Female	trans
cg12802844_ENSG00000237633	0.000112482	0.000290832	-0.637373416	M1	Female	trans
cg23367851_HSPA2	0.000112482	0.000290832	0.679496411	M1	Female	trans
cg13028038_MIR320E	0.000112483	0.000290834	-0.668898922	M1	Female	trans
cg24102319_UBBP3	0.000112484	0.000290834	0.610855169	M1	Female	trans
cg16857912_SPATA31B1P	0.000112484	0.000290834	-0.4938043	M1	Female	trans
cg14419102_TSPEAR-AS2	0.000112485	0.000290835	0.588427339	M1	Female	trans
cg00637482_RNU6-746P	0.000112485	0.000290835	0.534153978	M1	Female	trans
cg19111078_DTD1	0.000112485	0.000290835	-0.466903816	M1	Female	trans
cg23328066_VWDE	0.000112485	0.000290835	0.380987038	M1	Female	trans
cg27283514_TSPEAR-AS2	0.000112486	0.000290835	-0.516387277	M1	Female	trans
cg18447344_DIPK1B	0.000112486	0.000290835	-0.496546701	M1	Female	trans
cg15289253_TNNT2	0.000112487	0.000290838	-0.439365337	M1	Female	trans
cg11376872_IL3	0.000112488	0.000290839	-0.997146845	M1	Female	trans
cg06736785_MOB2	0.000112488	0.000290839	-0.572896485	M1	Female	trans
cg22255808_RNU1-70P	0.000112488	0.000290839	-0.418241183	M1	Female	trans
cg16360278_OR52E7P	0.000112489	0.000290839	0.371670542	M1	Female	trans
cg14743534_RNU6-672P	0.000112489	0.000290839	0.468101522	M1	Female	trans
cg04145522_TEAD2	0.000112489	0.000290839	-0.672918944	M1	Female	trans
cg10532310_GYG1P3	0.000112491	0.000290844	-0.41254239	M1	Female	trans
cg03572011_IGLV1-44	0.000112494	0.00029085	0.381894964	M1	Female	trans
cg15865055_ANO4	0.000112496	0.000290856	-0.553222235	M1	Female	trans
cg16615370_SNORD13E	0.000112497	0.000290856	-0.476882863	M1	Female	trans
cg09391279_LSP1P3	0.000112498	0.000290859	-0.518066427	M1	Female	trans
cg08301173_MIR30A	0.000112499	0.000290859	-0.35367424	M1	Female	trans
cg16810343_RNU6-746P	0.000112499	0.00029086	0.638223596	M1	Female	trans
cg20695805_MPP3	0.0001125	0.000290861	0.44999375	M1	Female	trans
cg04195855_ZFYVE28	0.000112502	0.000290866	-0.539549378	M1	Female	trans
cg12372706_SNORD18C	0.000112502	0.000290866	-0.334123183	M1	Female	trans
cg20227471_RPL10AP5	0.000112504	0.000290869	0.619904811	M1	Female	trans
cg25479848_HMGN2P28	0.000112504	0.00029087	-0.432323069	M1	Female	trans
cg05226043_OR11H13P	0.000112505	0.00029087	-0.498706412	M1	Female	trans
cg07016261_GRIK1	0.000112509	0.000290881	-0.417052493	M1	Female	trans
cg09998151_ENSG00000233372	0.000112511	0.000290883	0.639154628	M1	Female	trans
cg09575750_ENSG00000224251	0.000112512	0.000290887	-0.494242291	M1	Female	trans
cg23127183_CFL1P8	0.000112513	0.000290888	0.449927304	M1	Female	trans
cg04507312_RPL35AP7	0.000112514	0.00029089	-0.789113408	M1	Female	trans
cg19761267_SOWAHA	0.000112515	0.000290891	-0.440653601	M1	Female	trans
cg21129360_CYP2A13	0.000112515	0.000290891	-0.457263351	M1	Female	trans
cg08445957_MIS12	0.000112517	0.000290896	-0.43010245	M1	Female	trans
cg24137511_TRBV24-1	0.000112518	0.000290897	-0.493168247	M1	Female	trans
cg04072177_HNRNPA1P31	0.000112518	0.000290897	-0.333627522	M1	Female	trans
cg22168087_LINC02531	0.000112519	0.000290898	0.405333075	M1	Female	trans
cg06619156_LHX3	0.000112519	0.000290898	-0.639496714	M1	Female	trans
cg02680901_ANXA1	0.000112519	0.000290899	-0.540819464	M1	Female	trans
cg06437703_RNU6-294P	0.00011252	0.000290899	-0.587574963	M1	Female	trans
cg15622619_RPL21P23	0.000112521	0.0002909	-0.603815691	M1	Female	trans
cg17600784_RNU6-883P	0.000112521	0.000290901	-0.388540241	M1	Female	trans
cg24887023_PRYP4	0.000112522	0.000290902	-0.537404183	M1	Female	trans
cg24887023_PRYP3	0.000112522	0.000290902	-0.492975599	M1	Female	trans
cg12600174_CEP83	0.000112523	0.000290903	0.437764068	M1	Female	trans
cg08551547_ENSG00000227726	0.000112523	0.000290903	-0.397193895	M1	Female	trans
cg13565400_PRDM13	0.000112526	0.000290909	0.502260417	M1	Female	trans
cg01348938_ADAMTS1	0.000112526	0.000290909	-0.593489409	M1	Female	trans
cg22646311_RNU6-476P	0.000112527	0.000290911	0.436555091	M1	Female	trans
cg18966810_PGA4	0.000112527	0.000290911	-0.433218195	M1	Female	trans
cg02990361_ENSG00000233339	0.000112528	0.000290911	0.574892399	M1	Female	trans
cg20733879_RNU6-900P	0.000112528	0.000290912	-0.287285551	M1	Female	trans
cg13168050_OR52N3P	0.00011253	0.000290915	-0.563884748	M1	Female	trans
cg07712598_ENSG00000232557	0.00011253	0.000290916	-0.29004035	M1	Female	trans
cg10976968_H3P31	0.000112532	0.000290919	-0.392560147	M1	Female	trans
cg02831300_MIR1229	0.000112533	0.000290921	0.4578533	M1	Female	trans
cg06481168_SDCBP2P1	0.000112534	0.000290924	0.565049383	M1	Female	trans
cg23365999_RNU6-984P	0.000112535	0.000290924	-0.456173956	M1	Female	trans
cg24170716_ENSG00000212187	0.000112536	0.000290926	-0.434720039	M1	Female	trans
cg09476440_ZNF137P	0.000112536	0.000290926	-0.366877473	M1	Female	trans
cg24706930_OR7E26P	0.000112538	0.00029093	-0.374564686	M1	Female	trans
cg11800379_ENSG00000227365	0.000112539	0.00029093	0.644167301	M1	Female	trans
cg25486571_RN7SKP245	0.000112539	0.00029093	-0.401695564	M1	Female	trans
cg17025287_ENSG00000224700	0.000112539	0.00029093	0.466549464	M1	Female	trans
cg26718078_HRNR	0.000112539	0.00029093	-0.650315724	M1	Female	trans
cg18693421_MRPL50P1	0.000112539	0.00029093	0.773508018	M1	Female	trans
cg24270367_RPS29P10	0.000112539	0.00029093	-0.455435827	M1	Female	trans
cg08013109_ENSG00000229458	0.00011254	0.00029093	-0.245973243	M1	Female	trans
cg26804971_BHLHB9	0.00011254	0.000290931	-0.505850093	M1	Female	trans
cg20802509_CYTH4	0.000112541	0.000290932	-0.54100932	M1	Female	trans
cg14013632_ASS1P9	0.000112544	0.00029094	-0.432873748	M1	Female	trans
cg26189037_ENSG00000227683	0.000112545	0.000290942	-0.554684925	M1	Female	trans
cg18520238_RNU7-173P	0.000112548	0.000290947	0.575408241	M1	Female	trans
cg19316173_OR8H1	0.000112548	0.000290948	-0.537739333	M1	Female	trans
cg01521225_HOOK2	0.000112549	0.00029095	-0.467986719	M1	Female	trans
cg19316173_TRIM51	0.00011255	0.000290952	-0.535540076	M1	Female	trans
cg11156873_MT2P1	0.000112551	0.000290953	-0.348085549	M1	Female	trans
cg13500029_RNU6-603P	0.000112552	0.000290955	-0.41982859	M1	Female	trans
cg05887049_TRIM49D1	0.000112555	0.000290962	-0.515243674	M1	Female	trans
cg13172001_RPL12P30	0.000112555	0.000290962	-0.483698801	M1	Female	trans
cg16902078_TRAV8-4	0.000112556	0.000290964	0.531442247	M1	Female	trans
cg15025375_ENSG00000240174	0.000112557	0.000290964	-0.426152922	M1	Female	trans
cg00171290_RNF39	0.000112558	0.000290965	-0.402873491	M1	Female	trans
cg13917481_ZNF213	0.000112558	0.000290965	-0.467686303	M1	Female	trans
cg27399957_CDK5RAP1	0.000112558	0.000290965	-0.609738936	M1	Female	trans
cg08268925_APIP	0.000112559	0.000290967	-0.44392229	M1	Female	trans
cg01160724_GABRG3-AS1	0.000112561	0.000290971	-1.10083372	M1	Female	trans
cg24880701_SLC35C1	0.000112561	0.000290971	-0.522215986	M1	Female	trans
cg01329362_RNU6-114P	0.000112563	0.000290976	-0.325938032	M1	Female	trans
cg04544994_ENSG00000241400	0.000112564	0.000290976	-0.602456456	M1	Female	trans
cg17725166_ZNF451-AS1	0.000112564	0.000290977	-0.349674488	M1	Female	trans
cg13098428_ENSG00000235932	0.000112568	0.000290986	-0.585722361	M1	Female	trans
cg10337506_ENSG00000236858	0.00011257	0.00029099	-0.52590049	M1	Female	trans
cg16992039_PLA2G2C	0.00011257	0.00029099	-0.521280998	M1	Female	trans
cg04105065_SSTR1	0.00011257	0.00029099	-0.491304058	M1	Female	trans
cg17975895_LINC01283	0.000112571	0.00029099	-0.392041651	M1	Female	trans
cg10005490_RNU6-257P	0.000112572	0.000290992	-0.396441508	M1	Female	trans
cg26946042_IFFO1	0.000112572	0.000290992	0.673564058	M1	Female	trans
cg22827011_ABCC8	0.000112574	0.000290996	-0.623767139	M1	Female	trans
cg26529963_UBE2R2-AS1	0.000112574	0.000290996	-0.484846221	M1	Female	trans
cg08894280_ENSG00000236111	0.000112578	0.000291004	-0.380032721	M1	Female	trans
cg00204065_STARD13-IT1	0.000112578	0.000291004	-0.667578666	M1	Female	trans
cg16818712_ENSG00000226277	0.000112578	0.000291004	-0.554590969	M1	Female	trans
cg01520578_LIN28B	0.000112578	0.000291004	-0.812630557	M1	Female	trans
cg01722343_OR2E1P	0.000112579	0.000291005	0.473012601	M1	Female	trans
cg09623464_TMEM38B	0.00011258	0.000291007	-0.470921962	M1	Female	trans
cg03167415_HS3ST3B1	0.000112582	0.000291012	-0.432822972	M1	Female	trans
cg08668883_MTNR1B	0.000112584	0.000291017	-0.509640346	M1	Female	trans
cg23355166_RNVU1-30	0.000112585	0.000291017	-0.403050779	M1	Female	trans
cg03560018_PROK1	0.000112585	0.000291017	0.520988192	M1	Female	trans
cg16990532_HNRNPA1P31	0.000112585	0.000291017	0.318567723	M1	Female	trans
cg19467576_CSRNP1	0.000112586	0.000291017	-0.517008254	M1	Female	trans
cg17264779_TRAV3	0.000112586	0.000291017	-0.503576139	M1	Female	trans
cg09978626_GZMB	0.000112587	0.00029102	-0.606268985	M1	Female	trans
cg10499042_LINC01400	0.000112588	0.000291022	-0.409004754	M1	Female	trans
cg17847861_UBBP3	0.000112588	0.000291022	0.7263826	M1	Female	trans
cg20797320_ENSG00000236425	0.000112589	0.000291023	0.635711443	M1	Female	trans
cg03741931_DLEC1P1	0.000112589	0.000291023	-0.299681295	M1	Female	trans
cg08397999_LY6G6F	0.00011259	0.000291024	-0.386831165	M1	Female	trans
cg08317284_MIR1289-1	0.00011259	0.000291024	0.3604026	M1	Female	trans
cg02058254_LINC02609	0.000112591	0.000291024	-0.568278255	M1	Female	trans
cg15628518_CDK8P2	0.000112591	0.000291025	0.583321648	M1	Female	trans
cg11016764_RNU7-80P	0.000112593	0.000291028	-0.5174088	M1	Female	trans
cg14378465_KRT28	0.000112593	0.000291028	-0.237046238	M1	Female	trans
cg14335687_MPIG6B	0.000112593	0.000291028	-0.555367435	M1	Female	trans
cg00729860_ENSG00000239288	0.000112593	0.000291028	-0.600568144	M1	Female	trans
cg13337086_RNU5E-8P	0.000112594	0.000291028	-0.763707168	M1	Female	trans
cg02858625_COX6CP15	0.000112596	0.000291032	-0.512738875	M1	Female	trans
cg16599577_ENSG00000243697	0.000112596	0.000291032	-0.570395137	M1	Female	trans
cg09162333_FOXP4	0.000112597	0.000291033	-0.562246874	M1	Female	trans
cg25849727_IFNA10	0.000112597	0.000291033	-0.274759867	M1	Female	trans
cg21531689_ENSG00000236425	0.000112598	0.000291033	0.586306104	M1	Female	trans
cg25606201_ENSG00000234080	0.000112598	0.000291033	0.304009732	M1	Female	trans
cg04748098_MIR548I3	0.0001126	0.000291033	-0.56603349	M1	Female	trans
cg02848996_C9orf40	0.000112601	0.000291033	-0.381184983	M1	Female	trans
cg06432604_ENSG00000213669	0.000112602	0.000291033	-0.397869945	M1	Female	trans
cg14203970_PTGES3P1	0.000112602	0.000291033	-0.36853108	M1	Female	trans
cg10738774_LINC01247	0.000112602	0.000291033	-0.395552239	M1	Female	trans
cg10738774_LINC01795	0.000112602	0.000291033	-0.395552239	M1	Female	trans
cg10738774_AHCYP4	0.000112602	0.000291033	-0.395552239	M1	Female	trans
cg10738774_RNU6-1250P	0.000112602	0.000291033	-0.425364628	M1	Female	trans
cg10738774_RPL39P39	0.000112602	0.000291033	-0.488888734	M1	Female	trans
cg10738774_ENSG00000236026	0.000112602	0.000291033	-0.324178939	M1	Female	trans
cg10738774_ENSG00000229025	0.000112602	0.000291033	-0.249982717	M1	Female	trans
cg10738774_RNU6-776P	0.000112602	0.000291033	-0.557319655	M1	Female	trans
cg10738774_RN7SKP229	0.000112602	0.000291033	-0.557319655	M1	Female	trans
cg10738774_RNA5SP204	0.000112602	0.000291033	-0.557319655	M1	Female	trans
cg10738774_MIR302E	0.000112602	0.000291033	-0.557319655	M1	Female	trans
cg10738774_DEFB127	0.000112602	0.000291033	-0.557319655	M1	Female	trans
cg10738774_ENSG00000207299	0.000112602	0.000291033	-0.557319655	M1	Female	trans
cg10738774_ENSG00000215288	0.000112602	0.000291033	-0.557319655	M1	Female	trans
cg10738774_RPS29P28	0.000112602	0.000291033	-0.557319655	M1	Female	trans
cg10738774_ENSG00000243171	0.000112602	0.000291033	-0.557319655	M1	Female	trans
cg23806708_SPRR2G	0.000112603	0.000291034	-0.58735218	M1	Female	trans
cg01590597_SH2D5	0.000112604	0.000291035	-0.402777888	M1	Female	trans
cg06736785_ABHD16A	0.000112604	0.000291036	-0.51470738	M1	Female	trans
cg21287367_E2F3P2	0.000112605	0.000291036	-0.46580959	M1	Female	trans
cg10664162_CLEC12A-AS1	0.000112606	0.000291038	-0.592304705	M1	Female	trans
cg16582255_KLHL1	0.000112607	0.000291039	-0.403600584	M1	Female	trans
cg07662403_OR7G3	0.00011261	0.000291046	-0.563716075	M1	Female	trans
cg09227800_PPIE	0.00011261	0.000291046	-0.504719068	M1	Female	trans
cg17918676_CENPA	0.00011261	0.000291046	-0.572936895	M1	Female	trans
cg09926728_CRP	0.000112612	0.000291049	-0.718287925	M1	Female	trans
cg16977073_SLC25A34-AS1	0.000112614	0.000291054	-0.505587507	M1	Female	trans
cg00127664_RPL34P1	0.000112615	0.000291056	-0.650313933	M1	Female	trans
cg14503868_C17orf99	0.000112616	0.000291059	-0.375845888	M1	Female	trans
cg07173972_ESRRA	0.000112618	0.000291063	-0.451801017	M1	Female	trans
cg26162150_IGHD1-1	0.000112621	0.000291069	0.367086618	M1	Female	trans
cg08598324_PROK1	0.000112621	0.000291069	-0.395275042	M1	Female	trans
cg26284114_C9orf163	0.000112621	0.000291069	-0.606932588	M1	Female	trans
cg15159588_DPPA3	0.000112624	0.000291077	-0.483912362	M1	Female	trans
cg14855874_OR2R1P	0.000112625	0.000291077	-0.528883667	M1	Female	trans
cg20237815_LINC01745	0.000112625	0.000291077	-0.753554514	M1	Female	trans
cg23160136_ENSG00000236394	0.000112626	0.000291078	-0.474806489	M1	Female	trans
cg09152224_RNU6-29P	0.000112626	0.000291078	-0.564168095	M1	Female	trans
cg12664940_EEF1A1P29	0.000112626	0.000291078	-0.412107017	M1	Female	trans
cg13922901_OR10H5	0.000112627	0.000291079	0.665664125	M1	Female	trans
cg04492287_SLC25A1	0.000112628	0.000291082	-0.517471278	M1	Female	trans
cg11786255_IPO7P1	0.00011263	0.000291085	0.524454715	M1	Female	trans
cg19412031_RNU6-190P	0.00011263	0.000291085	0.422573118	M1	Female	trans
cg10552603_MIR499A	0.00011263	0.000291085	-0.441266627	M1	Female	trans
cg24473292_GLT8D2	0.000112632	0.000291088	-0.382019782	M1	Female	trans
cg12698846_ENSG00000227192	0.000112632	0.000291089	-0.567014069	M1	Female	trans
cg00190393_ENSG00000229079	0.000112634	0.000291092	-0.42601134	M1	Female	trans
cg15032304_NPM1P32	0.000112634	0.000291093	-0.513146784	M1	Female	trans
cg17600784_LYST	0.000112635	0.000291093	-0.426470475	M1	Female	trans
cg21351830_CSPG4P3Y	0.000112636	0.000291095	-0.594727695	M1	Female	trans
cg08392495_SNORA2B	0.000112637	0.000291096	-0.403018108	M1	Female	trans
cg14919558_OOEP-AS1	0.000112637	0.000291096	0.523586774	M1	Female	trans
cg18193195_MIR30A	0.000112638	0.000291098	-0.358971982	M1	Female	trans
cg04195855_AGRN	0.000112638	0.000291098	-0.554192716	M1	Female	trans
cg19880004_EDAR	0.000112638	0.000291098	-0.579162116	M1	Female	trans
cg20784955_CCND3P1	0.000112639	0.000291099	-0.353224813	M1	Female	trans
cg25905192_FA2H	0.000112641	0.000291103	-0.559121042	M1	Female	trans
cg18687588_LINC01114	0.000112642	0.000291104	-0.538535173	M1	Female	trans
cg05956076_MIR676	0.000112642	0.000291104	-0.354472276	M1	Female	trans
cg16655291_PLEKHA8	0.000112643	0.000291106	-0.471546782	M1	Female	trans
cg25765570_RNASE8	0.000112644	0.000291109	-0.495220637	M1	Female	trans
cg23590389_RAB27B	0.000112644	0.000291109	-0.426254028	M1	Female	trans
cg14837215_C5orf38	0.000112645	0.00029111	0.482324857	M1	Female	trans
cg14733725_RNU1-51P	0.000112646	0.000291111	-0.396980991	M1	Female	trans
cg13121357_KDM5D	0.000112646	0.000291111	-0.449200466	M1	Female	trans
cg12713604_IGLV5-37	0.000112646	0.000291111	0.366347232	M1	Female	trans
cg21248296_ENSG00000226134	0.000112647	0.000291111	-0.637143559	M1	Female	trans
cg13095300_MTND1P14	0.000112647	0.000291111	-0.672868048	M1	Female	trans
cg24016523_TSPEAR-AS2	0.000112647	0.000291111	-0.455920664	M1	Female	trans
cg09495418_ENSG00000237017	0.000112648	0.000291111	-0.558206787	M1	Female	trans
cg18668020_USP29	0.000112649	0.000291114	-0.674753034	M1	Female	trans
cg24711094_GPC6-AS2	0.000112649	0.000291114	-0.31795829	M1	Female	trans
cg00306267_CCNYL5	0.00011265	0.000291116	-0.918640239	M1	Female	trans
cg14549869_MTND2P23	0.000112651	0.000291117	-0.566238169	M1	Female	trans
cg23991209_GPR32	0.000112652	0.000291118	0.55243352	M1	Female	trans
cg18050634_RNU6-1208P	0.000112653	0.000291122	-0.355455081	M1	Female	trans
cg12256809_ENSG00000230848	0.000112654	0.000291122	-0.466611113	M1	Female	trans
cg23668222_RPL7P33	0.000112654	0.000291123	-0.516555496	M1	Female	trans
cg18959198_ELK2AP	0.000112656	0.000291126	-0.745055802	M1	Female	trans
cg14138801_RPS20P2	0.000112657	0.000291128	0.42572603	M1	Female	trans
cg15080433_ENSG00000233565	0.000112657	0.000291129	-0.326811321	M1	Female	trans
cg00818035_MIR503	0.000112658	0.00029113	-0.564619998	M1	Female	trans
cg20918017_DKK3	0.000112659	0.000291131	-0.607300442	M1	Female	trans
cg26083968_Y_RNA	0.000112659	0.000291131	0.574441247	M1	Female	trans
cg11153505_RNF183	0.00011266	0.000291131	-0.470490031	M1	Female	trans
cg06736785_PTBP1	0.00011266	0.000291131	-0.553044428	M1	Female	trans
cg09253696_MEFV	0.00011266	0.000291131	0.517744576	M1	Female	trans
cg09471804_ENSG00000232261	0.00011266	0.000291131	-0.385176121	M1	Female	trans
cg14044167_EIF1AX-AS1	0.000112661	0.000291132	-0.501225378	M1	Female	trans
cg17792994_RPL35AP5	0.000112661	0.000291132	-0.52541042	M1	Female	trans
cg04492287_POLL	0.000112662	0.000291132	-0.523452	M1	Female	trans
cg19690148_CARM1P1	0.000112662	0.000291132	-0.43890269	M1	Female	trans
cg13799853_SYT14	0.000112663	0.000291134	0.552271303	M1	Female	trans
cg03308012_ENSG00000240934	0.000112663	0.000291134	-0.454005897	M1	Female	trans
cg01093934_ENSG00000233933	0.000112663	0.000291134	-0.514596855	M1	Female	trans
cg03038914_PIGPP2	0.000112664	0.000291135	-0.368931846	M1	Female	trans
cg03220912_USP9X	0.000112664	0.000291135	-0.446282058	M1	Female	trans
cg22631913_ENSG00000228484	0.000112666	0.000291139	0.646356741	M1	Female	trans
cg17606233_SFTPC	0.000112666	0.000291139	0.634130718	M1	Female	trans
cg04621455_RN7SKP161	0.000112668	0.000291141	-0.343304619	M1	Female	trans
cg04145522_PVR	0.000112668	0.000291141	-0.601114737	M1	Female	trans
cg12652780_RN7SKP133	0.000112668	0.000291141	-0.314139784	M1	Female	trans
cg27661571_FBXL21P	0.00011267	0.000291141	-0.405440556	M1	Female	trans
cg05280698_ENSG00000231187	0.000112671	0.000291141	0.635454024	M1	Female	trans
cg25943588_ENSG00000225172	0.000112671	0.000291141	0.693077037	M1	Female	trans
cg10044466_ZNF321P	0.000112671	0.000291141	0.533838914	M1	Female	trans
cg20344908_ANKRD30BP2	0.000112672	0.000291141	-0.735213442	M1	Female	trans
cg22131013_HNRNPA3P14	0.000112673	0.000291141	-0.596937981	M1	Female	trans
cg22131013_RNA5SP183	0.000112673	0.000291141	-0.596937981	M1	Female	trans
cg22131013_OR2U1P	0.000112673	0.000291141	-0.596937981	M1	Female	trans
cg22131013_MTND2P4	0.000112673	0.000291141	-0.34722393	M1	Female	trans
cg22131013_DEFA5	0.000112673	0.000291141	-0.596937981	M1	Female	trans
cg22131013_SNORD3H	0.000112673	0.000291141	-0.596937981	M1	Female	trans
cg22131013_POM121L13P	0.000112673	0.000291141	-0.596937981	M1	Female	trans
cg22131013_RNU6-845P	0.000112673	0.000291141	-0.596937981	M1	Female	trans
cg22131013_BMP6P1	0.000112673	0.000291141	-0.596937981	M1	Female	trans
cg22131013_SHOX	0.000112673	0.000291141	-0.596937981	M1	Female	trans
cg22131013_SSX7	0.000112673	0.000291141	-0.479257451	M1	Female	trans
cg22131013_ENSG00000223344	0.000112673	0.000291141	-0.596937981	M1	Female	trans
cg22131013_ENSG00000230153	0.000112673	0.000291141	-0.535506605	M1	Female	trans
cg22131013_ENSG00000232409	0.000112673	0.000291141	-0.34722393	M1	Female	trans
cg22131013_KPNB1P1	0.000112673	0.000291141	-0.596937981	M1	Female	trans
cg23806703_FMO5	0.000112673	0.000291141	-0.500646512	M1	Female	trans
cg06024364_RPS15AP10	0.000112675	0.000291144	-0.407346767	M1	Female	trans
cg17096979_ENSG00000228689	0.000112675	0.000291145	-0.491044007	M1	Female	trans
cg25706257_ENSG00000227619	0.000112677	0.000291148	-0.441136619	M1	Female	trans
cg01847062_NR5A1	0.000112677	0.000291149	-0.374897245	M1	Female	trans
cg09965679_RET	0.000112678	0.000291149	0.555484252	M1	Female	trans
cg11602485_RN7SKP76	0.00011268	0.000291153	-0.361589608	M1	Female	trans
cg00169694_RNU4-31P	0.000112681	0.000291157	-0.321976034	M1	Female	trans
cg12368522_CYP2AB1P	0.000112682	0.000291157	-0.449161806	M1	Female	trans
cg18087761_IRAK4	0.000112684	0.00029116	-0.466835121	M1	Female	trans
cg01623472_LYVE1	0.000112684	0.00029116	0.663198471	M1	Female	trans
cg06899226_RNU6-1266P	0.000112684	0.00029116	-0.464606794	M1	Female	trans
cg02096758_SLC7A2	0.000112684	0.00029116	-0.617167585	M1	Female	trans
cg12780324_SKP1P3	0.000112685	0.000291161	0.482987591	M1	Female	trans
cg19194405_RNU4-55P	0.000112685	0.000291162	-0.562761343	M1	Female	trans
cg00470469_ENSG00000243176	0.000112686	0.000291162	-0.373937983	M1	Female	trans
cg09855983_TTC9B	0.000112687	0.000291165	-0.455184655	M1	Female	trans
cg23238869_MMP25	0.000112688	0.000291166	-0.498641107	M1	Female	trans
cg07830906_ENSG00000235292	0.000112691	0.000291174	-0.533174631	M1	Female	trans
cg07832354_KLKP1	0.000112696	0.000291186	0.660931683	M1	Female	trans
cg20571761_PGLYRP4	0.000112696	0.000291186	-0.452333974	M1	Female	trans
cg01008267_LINC01031	0.000112697	0.000291186	-0.507801708	M1	Female	trans
cg10912062_RNU6-926P	0.000112697	0.000291188	-0.487621588	M1	Female	trans
cg20212362_RNASE8	0.000112698	0.000291188	-0.44422759	M1	Female	trans
cg07830906_ENSG00000237365	0.000112699	0.000291188	-0.38187666	M1	Female	trans
cg15509191_TSPAN16	0.000112699	0.000291188	-0.376741473	M1	Female	trans
cg10557658_RN7SL807P	0.000112699	0.000291188	-0.598378617	M1	Female	trans
cg19351336_BOD1L2	0.000112701	0.000291192	-0.480701721	M1	Female	trans
cg05564760_RPS12P10	0.000112703	0.000291198	-0.42815025	M1	Female	trans
cg26307193_DHX58	0.000112703	0.000291198	-0.426818678	M1	Female	trans
cg19111078_ENSG00000232451	0.000112703	0.000291198	-0.466912809	M1	Female	trans
cg03910065_EIF4E1B	0.000112704	0.000291198	0.363114705	M1	Female	trans
cg05264324_TRAV36DV7	0.000112704	0.000291198	-0.426619754	M1	Female	trans
cg20369573_EPCAM-DT	0.000112705	0.0002912	-0.449107375	M1	Female	trans
cg01174235_IGKV1-17	0.000112706	0.000291203	-0.33718723	M1	Female	trans
cg24607417_ENSG00000224583	0.000112707	0.000291203	-0.46791309	M1	Female	trans
cg18888655_CFAP410	0.000112707	0.000291203	-0.524472405	M1	Female	trans
ch.22.48274842R_RNU6-1158P	0.000112707	0.000291203	0.459304802	M1	Female	trans
cg16792066_RNU4-53P	0.000112708	0.000291205	0.284124111	M1	Female	trans
cg17371585_RNU6-474P	0.00011271	0.000291209	-0.361754568	M1	Female	trans
cg01354206_ENSG00000235810	0.000112711	0.000291209	-0.571833912	M1	Female	trans
cg04039225_RNU6-45P	0.000112711	0.000291209	-0.388024614	M1	Female	trans
cg08524072_MTA3P1	0.000112712	0.000291211	-0.512287048	M1	Female	trans
cg05957781_RPS26P2	0.000112712	0.000291211	-0.570686963	M1	Female	trans
cg03959986_SNORD83	0.000112715	0.000291212	0.646734147	M1	Female	trans
cg14181874_ENSG00000241169	0.000112716	0.000291212	-0.358281498	M1	Female	trans
cg02590715_DDX60	0.000112718	0.000291212	-0.43753978	M1	Female	trans
cg14995921_LINC00317	0.000112718	0.000291212	-0.594579025	M1	Female	trans
cg06322601_COMMD4	0.000112719	0.000291212	-0.417900983	M1	Female	trans
cg02172724_SREBF2	0.000112719	0.000291212	-0.561074922	M1	Female	trans
cg09899171_OR7D4	0.00011272	0.000291212	-0.497513317	M1	Female	trans
cg15201168_GMPR	0.00011272	0.000291212	-0.40268142	M1	Female	trans
cg09563600_ENSG00000226286	0.000112722	0.000291212	-0.486022243	M1	Female	trans
cg13871921_RN7SL790P	0.000112723	0.000291212	-0.367924813	M1	Female	trans
cg13871921_NFU1P1	0.000112723	0.000291212	-0.627680999	M1	Female	trans
cg13871921_RNU6-1074P	0.000112723	0.000291212	-0.627680999	M1	Female	trans
cg13871921_RNA5SP188	0.000112723	0.000291212	-0.627680999	M1	Female	trans
cg13871921_MIR548A2	0.000112723	0.000291212	-0.627680999	M1	Female	trans
cg13871921_IFNA17	0.000112723	0.000291212	-0.627680999	M1	Female	trans
cg13871921_HNRNPA1P60	0.000112723	0.000291212	-0.35977847	M1	Female	trans
cg13871921_DEFB125	0.000112723	0.000291212	-0.627680999	M1	Female	trans
cg13871921_ENSG00000226169	0.000112723	0.000291212	-0.627680999	M1	Female	trans
cg13871921_RPS7P13	0.000112723	0.000291212	-0.627680999	M1	Female	trans
cg13871921_ENSG00000242545	0.000112723	0.000291212	-0.627680999	M1	Female	trans
cg13871921_TSPY10	0.000112723	0.000291212	-0.823232774	M1	Female	trans
cg13871921_RNU7-67P	0.000112723	0.000291212	-0.884381185	M1	Female	trans
cg13871921_RNU6-1273P	0.000112723	0.000291212	-0.884381185	M1	Female	trans
cg13871921_RPS6P21	0.000112723	0.000291212	-0.884381185	M1	Female	trans
cg13871921_LINC00446	0.000112723	0.000291212	-0.884381185	M1	Female	trans
cg13871921_PDILT	0.000112723	0.000291212	-0.884381185	M1	Female	trans
cg13871921_DSCR8	0.000112723	0.000291212	-0.884381185	M1	Female	trans
cg13871921_PPP1R12BP2	0.000112723	0.000291212	-0.884381185	M1	Female	trans
cg13871921_MIR542	0.000112723	0.000291212	-0.884381185	M1	Female	trans
cg13871921_ENSG00000223514	0.000112723	0.000291212	-0.884381185	M1	Female	trans
cg13871921_ENSG00000227838	0.000112723	0.000291212	-0.884381185	M1	Female	trans
cg13871921_ENSG00000229269	0.000112723	0.000291212	-0.884381185	M1	Female	trans
cg13871921_ENSG00000231923	0.000112723	0.000291212	-0.884381185	M1	Female	trans
cg13871921_CYCSP48	0.000112723	0.000291212	-0.884381185	M1	Female	trans
cg13871921_ENSG00000234726	0.000112723	0.000291212	-0.884381185	M1	Female	trans
cg13871921_ENSG00000237844	0.000112723	0.000291212	-0.884381185	M1	Female	trans
cg05925327_WASF3-AS1	0.000112723	0.000291212	0.504354166	M1	Female	trans
cg20369573_ENSG00000093100	0.000112723	0.000291212	-0.42616243	M1	Female	trans
cg11177481_HBA2	0.000112724	0.000291214	-0.419125711	M1	Female	trans
cg02149500_S100A7A	0.000112725	0.000291216	-0.54502532	M1	Female	trans
cg09734394_LINC01323	0.000112726	0.000291217	0.185062189	M1	Female	trans
cg26262442_RPEP2	0.000112726	0.000291217	-0.291658807	M1	Female	trans
cg21966616_TRDC	0.000112727	0.000291218	-0.410913488	M1	Female	trans
cg04492287_PRXL2B	0.000112728	0.000291221	-0.504110464	M1	Female	trans
cg11993171_SPAG11B	0.000112729	0.000291221	-0.441757283	M1	Female	trans
cg11993171_SPAG11A	0.000112729	0.000291221	-0.441757283	M1	Female	trans
cg01348799_IGLV3-4	0.000112731	0.000291226	0.42886833	M1	Female	trans
cg08551547_RPL32P27	0.000112732	0.000291228	-0.512376546	M1	Female	trans
cg09283750_LINC00852	0.000112733	0.00029123	-0.624329514	M1	Female	trans
cg07777008_SNORA38B	0.000112735	0.000291234	0.60774492	M1	Female	trans
cg10100117_ANGPTL6	0.000112735	0.000291234	-0.460022084	M1	Female	trans
cg12368522_ENSG00000224691	0.000112737	0.000291238	-0.349091157	M1	Female	trans
cg12356249_RNU6-1289P	0.000112737	0.000291238	-0.296602681	M1	Female	trans
cg20614067_MTFR2	0.000112737	0.000291238	-0.546302653	M1	Female	trans
cg12334880_RNU6-194P	0.000112738	0.000291238	-0.507700696	M1	Female	trans
cg07994735_TMEM121B	0.000112738	0.000291238	-0.582002827	M1	Female	trans
cg01344473_LEFTY2	0.000112739	0.00029124	-0.503819585	M1	Female	trans
cg13070581_ENSG00000240441	0.00011274	0.000291242	-0.504389361	M1	Female	trans
cg07277832_SKP1P3	0.000112742	0.000291246	0.520078775	M1	Female	trans
cg05898482_TRAV10	0.000112743	0.000291248	0.368279496	M1	Female	trans
cg11022062_HOXD9	0.000112744	0.00029125	-0.3346266	M1	Female	trans
cg25142614_RNU6-1083P	0.000112746	0.000291254	-0.493933527	M1	Female	trans
cg01895649_HSPB1	0.000112747	0.000291256	-0.561723272	M1	Female	trans
cg04601510_FRAT2	0.000112747	0.000291256	-0.592684086	M1	Female	trans
cg13320413_RUBCNL	0.000112748	0.000291257	-0.543057188	M1	Female	trans
cg13527872_ENSG00000235629	0.00011275	0.000291262	0.468341519	M1	Female	trans
cg07814977_ENSG00000228015	0.00011275	0.000291262	-0.654133132	M1	Female	trans
cg14709234_DAZ4	0.00011275	0.000291262	-0.72042778	M1	Female	trans
cg17376853_ENSG00000189229	0.000112752	0.000291264	-0.560641783	M1	Female	trans
cg20942887_RPS13P5	0.000112752	0.000291264	-0.379367627	M1	Female	trans
cg00879723_CRYL1	0.000112755	0.000291271	-0.711395153	M1	Female	trans
cg20060216_ENSG00000173862	0.000112757	0.000291275	-0.398040189	M1	Female	trans
cg26523590_RNU6-591P	0.000112757	0.000291275	-0.3430136	M1	Female	trans
cg08991255_OR2L6P	0.000112757	0.000291275	-0.550028912	M1	Female	trans
cg26613778_RN7SL184P	0.000112759	0.000291277	-0.656303057	M1	Female	trans
cg10411959_FLG2	0.00011276	0.000291279	-0.451997903	M1	Female	trans
cg01055696_ENSG00000242364	0.00011276	0.00029128	-0.557349768	M1	Female	trans
cg05232081_NLRP9	0.000112762	0.000291284	-0.432078129	M1	Female	trans
cg10549973_OSBPL6	0.000112763	0.000291284	0.614486288	M1	Female	trans
cg03005781_FAM225B	0.000112764	0.000291287	-0.432484687	M1	Female	trans
cg16712416_KBTBD13	0.000112764	0.000291287	-0.519662534	M1	Female	trans
cg18343923_RN7SKP241	0.000112765	0.000291289	-0.442662571	M1	Female	trans
cg12877532_G2E3	0.000112766	0.000291289	-0.381537604	M1	Female	trans
cg20321086_PPM1F-AS1	0.000112766	0.000291289	-0.484751397	M1	Female	trans
cg03875668_SAP18P3	0.000112767	0.000291292	-0.541089997	M1	Female	trans
cg00674395_TDGF1P2	0.000112768	0.000291293	-0.472518321	M1	Female	trans
cg19488733_ENSG00000240874	0.000112768	0.000291294	0.493238452	M1	Female	trans
cg25192210_KLK15	0.000112769	0.000291294	-0.559172081	M1	Female	trans
cg11761102_FSD1	0.000112769	0.000291294	-0.614796937	M1	Female	trans
cg04543823_RBM22P5	0.000112771	0.000291298	-0.515935825	M1	Female	trans
cg04688871_AKR7A2P2	0.000112771	0.000291298	-0.453940087	M1	Female	trans
cg03513472_ITM2A	0.000112772	0.000291299	-0.82152159	M1	Female	trans
cg11208672_ENSG00000233739	0.000112772	0.0002913	-0.558276463	M1	Female	trans
cg15406420_LINC01712	0.000112773	0.000291301	-0.47754464	M1	Female	trans
cg01524974_NLRP2B	0.000112774	0.000291302	-0.442694101	M1	Female	trans
cg21208522_ENSG00000236425	0.000112774	0.000291303	-0.515763143	M1	Female	trans
cg19111078_CITED2	0.000112775	0.000291304	-0.455662706	M1	Female	trans
cg02814691_AIF1	0.000112776	0.000291304	-0.536902774	M1	Female	trans
cg16307793_SLC17A7	0.000112776	0.000291304	-0.357734425	M1	Female	trans
cg17925226_ENSG00000230908	0.000112776	0.000291304	-0.432165569	M1	Female	trans
cg22539670_COL14A1	0.000112776	0.000291305	-0.460685008	M1	Female	trans
cg06736785_ENSG00000217801	0.000112777	0.000291306	-0.536324944	M1	Female	trans
cg09257734_NCBP2L	0.000112777	0.000291306	-0.546871023	M1	Female	trans
cg09690321_GMPR	0.000112778	0.000291306	-0.385482295	M1	Female	trans
cg20057147_LINC02142	0.00011278	0.00029131	-0.54083877	M1	Female	trans
cg15157699_ANKRD49P2	0.00011278	0.00029131	-0.526757981	M1	Female	trans
cg10746224_OR7E140P	0.00011278	0.000291311	-0.520322914	M1	Female	trans
cg21129360_AFAP1	0.000112781	0.000291311	-0.447930169	M1	Female	trans
cg19415587_ANKRD34B	0.000112782	0.000291313	-0.743797418	M1	Female	trans
cg10434776_ENSG00000229220	0.000112784	0.000291317	0.414994471	M1	Female	trans
cg02351219_ENSG00000235007	0.000112784	0.000291317	-0.426807795	M1	Female	trans
cg26686932_OLFM4	0.000112784	0.000291317	-0.581823471	M1	Female	trans
cg07091544_TUBA5P	0.000112785	0.000291318	-0.552577297	M1	Female	trans
cg11825892_RN7SL445P	0.000112785	0.000291319	-0.391930683	M1	Female	trans
cg21610436_VN1R53P	0.000112786	0.000291319	-0.654710865	M1	Female	trans
cg15099537_RPS26P21	0.000112786	0.000291319	-0.570217906	M1	Female	trans
cg25979180_HIGD1AP16	0.000112787	0.00029132	-0.410641489	M1	Female	trans
cg06432604_ADAM29	0.000112787	0.00029132	-0.274273731	M1	Female	trans
cg00595889_SCAMP4	0.000112787	0.00029132	0.517976829	M1	Female	trans
cg11263225_ENSG00000234080	0.000112788	0.000291322	-0.283639054	M1	Female	trans
cg01178818_ANKRD33	0.000112789	0.000291323	-0.474777504	M1	Female	trans
cg05392160_LINC01797	0.00011279	0.000291326	-0.345762376	M1	Female	trans
cg11390357_RPS10P3	0.000112791	0.000291328	-0.379944984	M1	Female	trans
cg03397234_RNA5SP44	0.000112792	0.000291329	0.582185791	M1	Female	trans
cg23775119_DYNLL1P3	0.000112792	0.000291329	-0.592764673	M1	Female	trans
cg09642857_PTMAP3	0.000112793	0.000291331	-0.401190336	M1	Female	trans
cg13273076_ENSG00000237323	0.000112795	0.000291335	-0.400145578	M1	Female	trans
cg04738355_OTOP2	0.000112796	0.000291337	-0.499999937	M1	Female	trans
cg11862551_MIR595	0.000112797	0.000291337	0.36297649	M1	Female	trans
cg05715917_LINC01854	0.000112799	0.000291342	-0.512234959	M1	Female	trans
cg18094693_ENSG00000212168	0.000112799	0.000291342	-0.417369898	M1	Female	trans
cg12717664_RN7SL164P	0.000112801	0.000291346	-0.29996141	M1	Female	trans
cg20614067_TPH2	0.000112801	0.000291346	-0.517071996	M1	Female	trans
cg00047667_RN7SL215P	0.000112802	0.000291348	-0.433087529	M1	Female	trans
cg08950088_ZNF440	0.000112803	0.00029135	-0.486620327	M1	Female	trans
cg20057147_ENSG00000232342	0.000112804	0.000291351	-0.410866444	M1	Female	trans
cg11269444_ENSG00000223375	0.000112804	0.000291351	-0.517402877	M1	Female	trans
cg17725166_AHI1	0.000112805	0.000291353	-0.366204807	M1	Female	trans
cg10240127_UCN2	0.000112806	0.000291353	-0.375387774	M1	Female	trans
cg23437483_RPL37P3	0.000112806	0.000291353	-0.487693848	M1	Female	trans
cg10787600_OR52E7P	0.000112806	0.000291354	-0.68188154	M1	Female	trans
cg03465188_RNU6-226P	0.000112808	0.000291356	-0.511107317	M1	Female	trans
cg13983277_ARL13A	0.000112809	0.000291359	-0.475148783	M1	Female	trans
cg24135923_HMGB1P49	0.00011281	0.000291361	-0.503860374	M1	Female	trans
cg17233160_MIR601	0.00011281	0.000291361	-0.335286382	M1	Female	trans
cg25135012_DSC2	0.000112811	0.000291362	-0.427168284	M1	Female	trans
cg00470469_RPL29P22	0.000112811	0.000291362	-0.235119834	M1	Female	trans
cg12878716_TRIM62	0.000112812	0.000291363	-0.796738896	M1	Female	trans
cg04751533_TTC22	0.000112812	0.000291363	-0.521972083	M1	Female	trans
cg17421982_TM4SF1-AS1	0.000112813	0.000291363	-0.528857307	M1	Female	trans
cg16217323_KRTAP1-4	0.000112814	0.000291366	-0.465692889	M1	Female	trans
cg18580450_ENSG00000230947	0.000112815	0.000291368	-0.40566397	M1	Female	trans
cg19866584_CFL1P7	0.000112815	0.000291369	-0.385597644	M1	Female	trans
cg03593057_ENSG00000216616	0.000112816	0.00029137	0.471770943	M1	Female	trans
cg04770577_IL6R	0.000112817	0.000291371	-0.483408219	M1	Female	trans
cg06723626_LINC00898	0.000112817	0.000291371	-0.449407422	M1	Female	trans
cg17329886_ACTC1	0.000112819	0.000291373	-0.340532871	M1	Female	trans
cg14904688_RN7SL513P	0.000112819	0.000291373	-0.500873055	M1	Female	trans
cg09299773_RPL4P1	0.000112819	0.000291373	-0.389682685	M1	Female	trans
cg21856234_CLDN5	0.000112819	0.000291373	0.47429066	M1	Female	trans
cg00171290_ATOH8	0.000112819	0.000291373	-0.339127027	M1	Female	trans
cg02813813_C9orf62	0.00011282	0.000291373	-0.463343679	M1	Female	trans
cg08880327_RN7SKP45	0.00011282	0.000291374	-0.404073971	M1	Female	trans
cg02792822_ENSG00000232895	0.000112821	0.000291376	-0.222154837	M1	Female	trans
cg25849727_SNORD115-27	0.000112823	0.00029138	-0.409299086	M1	Female	trans
cg25703541_COL4A4	0.000112823	0.00029138	0.378488701	M1	Female	trans
cg11687389_PLD4	0.000112825	0.000291384	-0.460001993	M1	Female	trans
cg25855415_ENSG00000231496	0.000112825	0.000291384	-0.520499855	M1	Female	trans
cg20212362_DIO3	0.000112828	0.000291391	-0.420226881	M1	Female	trans
cg21434761_RNU1-74P	0.000112829	0.000291391	-0.420759395	M1	Female	trans
cg13121357_AHCYP2	0.000112829	0.000291392	-0.449104489	M1	Female	trans
cg27650212_MROH5	0.00011283	0.000291392	0.514523335	M1	Female	trans
cg09495418_EEPD1	0.000112831	0.000291395	-0.585065773	M1	Female	trans
cg26569518_LINC00870	0.000112835	0.000291401	0.379237419	M1	Female	trans
cg24789846_FBLIM1P1	0.000112836	0.000291401	0.50428779	M1	Female	trans
cg24789846_ENSG00000226280	0.000112836	0.000291401	0.497432682	M1	Female	trans
cg24789846_RNU6-535P	0.000112836	0.000291401	0.710524349	M1	Female	trans
cg24789846_OR51A1P	0.000112836	0.000291401	0.710524349	M1	Female	trans
cg24789846_LINC00523	0.000112836	0.000291401	0.710524349	M1	Female	trans
cg24789846_MIR320D2	0.000112836	0.000291401	0.710524349	M1	Female	trans
cg24789846_ENSG00000233805	0.000112836	0.000291401	0.710524349	M1	Female	trans
cg20803916_IL6RP1	0.000112837	0.000291403	-0.400256368	M1	Female	trans
cg15781397_RNU7-74P	0.000112837	0.000291403	-0.721049314	M1	Female	trans
cg10973241_KRT77	0.000112837	0.000291403	-0.416348753	M1	Female	trans
cg00097800_RPS2P48	0.000112837	0.000291403	0.43486403	M1	Female	trans
cg09339841_RNU6-519P	0.000112838	0.000291404	-0.501099025	M1	Female	trans
cg13535449_SPINT5P	0.000112839	0.000291406	-0.658723281	M1	Female	trans
cg04365481_MCMDC2	0.000112839	0.000291406	0.465850294	M1	Female	trans
cg09627874_DNAJC19P5	0.000112841	0.000291408	0.467253829	M1	Female	trans
cg26307193_TAF4	0.000112841	0.000291408	-0.423334208	M1	Female	trans
cg17159699_DUSP8P1	0.000112841	0.000291408	-0.451702193	M1	Female	trans
cg06113552_ENSG00000203565	0.000112841	0.000291409	-0.549415608	M1	Female	trans
cg23482839_RNA5SP351	0.000112843	0.000291413	-0.56191902	M1	Female	trans
cg03015358_RANP2	0.000112844	0.000291415	-0.716556484	M1	Female	trans
cg16990532_ENSG00000231476	0.000112845	0.000291415	0.365063368	M1	Female	trans
cg16569147_OR1A1	0.000112846	0.000291418	-0.696439293	M1	Female	trans
cg24304928_C3orf35	0.000112847	0.00029142	-0.371710611	M1	Female	trans
cg19822890_GDPD4	0.000112849	0.000291423	-0.400762501	M1	Female	trans
cg07774612_ZNF280A	0.000112849	0.000291423	-0.409489088	M1	Female	trans
cg16253887_GABRB2	0.000112849	0.000291423	-0.618872621	M1	Female	trans
cg06469326_CLDN10-AS1	0.00011285	0.000291423	-0.667583242	M1	Female	trans
cg24135923_RPL30P9	0.00011285	0.000291423	-0.609129804	M1	Female	trans
cg23657099_PHBP11	0.000112852	0.000291429	0.623475586	M1	Female	trans
cg10028823_ENSG00000233739	0.000112853	0.00029143	-0.571026155	M1	Female	trans
cg16712416_PSMD10P2	0.000112853	0.00029143	-0.568692318	M1	Female	trans
cg03171710_RPS26P56	0.000112854	0.000291431	-0.29299331	M1	Female	trans
cg16792066_KIAA1614	0.000112858	0.00029144	0.366831344	M1	Female	trans
cg17369694_ENSG00000229156	0.000112858	0.00029144	0.420732521	M1	Female	trans
cg27399957_FABP7P1	0.000112859	0.000291443	-0.514155539	M1	Female	trans
cg08101543_ECM1	0.000112861	0.000291446	-0.40941983	M1	Female	trans
cg04900782_APOBEC3F	0.000112863	0.000291451	-1.458629928	M1	Female	trans
cg19765834_RNF14P1	0.000112864	0.000291453	-0.292240257	M1	Female	trans
cg15542496_ZEB1	0.000112864	0.000291453	-0.398699664	M1	Female	trans
cg14560276_SNORD115-3	0.000112866	0.000291458	-0.435054353	M1	Female	trans
cg12600174_NUDT4	0.000112867	0.000291458	0.472992793	M1	Female	trans
cg15372372_TPSAB1	0.000112872	0.000291471	-0.442491079	M1	Female	trans
cg01848660_RNU6-20P	0.000112873	0.000291471	-0.517245896	M1	Female	trans
cg07918589_SUPT20HL2	0.000112874	0.000291475	-0.399437846	M1	Female	trans
cg00879723_CHRNA10	0.000112875	0.000291476	-0.688409413	M1	Female	trans
cg05713971_ENSG00000228360	0.000112877	0.00029148	0.466061563	M1	Female	trans
cg05353752_SLC17A7	0.000112877	0.00029148	-0.382678157	M1	Female	trans
cg21904701_PAFAH1B2P1	0.000112877	0.00029148	0.658621511	M1	Female	trans
cg24366383_TNS1	0.000112878	0.00029148	0.71075193	M1	Female	trans
cg21555099_RNF11P1	0.000112879	0.000291484	-0.310441648	M1	Female	trans
cg20121803_RNU6-1272P	0.00011288	0.000291485	0.524000012	M1	Female	trans
cg04515996_P2RY13	0.000112881	0.000291485	0.401890876	M1	Female	trans
cg13168050_LINC02038	0.000112881	0.000291485	-0.529414412	M1	Female	trans
cg08414407_RPS15AP12	0.000112881	0.000291485	-0.717304059	M1	Female	trans
cg00636079_ENSG00000228368	0.000112882	0.000291487	0.524989336	M1	Female	trans
cg03044157_OR52Y1P	0.000112882	0.000291487	-0.45706192	M1	Female	trans
cg05414165_FRG2B	0.000112882	0.000291487	-0.546706367	M1	Female	trans
cg05291244_PHEX-AS1	0.000112885	0.000291494	-0.456119395	M1	Female	trans
cg03747858_INSL5	0.000112886	0.000291494	-0.408174503	M1	Female	trans
cg02772935_COX6A1P3	0.000112886	0.000291494	0.337989177	M1	Female	trans
cg07830906_RN7SKP161	0.000112886	0.000291495	-0.46236655	M1	Female	trans
cg09586646_RSU1P1	0.000112887	0.000291496	0.375865342	M1	Female	trans
cg07543199_CCDC105	0.000112889	0.000291499	-0.332814866	M1	Female	trans
cg11263225_OR52L1	0.000112889	0.000291499	-0.253566607	M1	Female	trans
cg27316710_RN7SL159P	0.00011289	0.0002915	-0.535827369	M1	Female	trans
cg18941079_OR2V2	0.00011289	0.000291501	-0.502476796	M1	Female	trans
cg15541606_CTNND2	0.000112891	0.000291503	0.537228825	M1	Female	trans
cg12426214_SAMD9L	0.000112892	0.000291503	-0.450547635	M1	Female	trans
cg04945395_DEFA8P	0.000112892	0.000291504	0.309275326	M1	Female	trans
cg19678863_DRD2	0.000112893	0.000291504	-0.648047602	M1	Female	trans
cg12659158_C17orf102	0.000112893	0.000291505	-0.451091926	M1	Female	trans
cg05678500_ENSG00000234001	0.000112894	0.000291505	-0.60957825	M1	Female	trans
cg14039968_TRPM2	0.000112894	0.000291506	-0.418161071	M1	Female	trans
cg01446895_GUSBP1	0.000112895	0.000291509	-0.421395859	M1	Female	trans
cg16141840_ENSG00000232350	0.000112896	0.00029151	-0.471365792	M1	Female	trans
cg05914150_ACTBP1	0.000112897	0.00029151	-0.407365937	M1	Female	trans
cg09081941_TUBB6	0.000112897	0.00029151	-0.729555693	M1	Female	trans
cg13102045_LINC02613	0.000112899	0.000291515	0.480091202	M1	Female	trans
cg13978534_BRWD1-AS1	0.000112899	0.000291515	0.385997927	M1	Female	trans
cg08597142_LINC02609	0.000112901	0.000291518	-0.538963952	M1	Female	trans
cg06338987_ENSG00000235994	0.000112901	0.000291518	-0.376674275	M1	Female	trans
cg17622526_CT47A3	0.000112901	0.000291518	0.433096315	M1	Female	trans
cg05295494_KLF17	0.000112902	0.00029152	0.517801646	M1	Female	trans
cg11756968_LINC02556	0.000112903	0.00029152	-0.884944698	M1	Female	trans
cg01716040_MIR133B	0.000112903	0.00029152	-0.209940305	M1	Female	trans
cg25994476_ATP5MC1P4	0.000112904	0.000291523	0.348686937	M1	Female	trans
cg07485723_LINC01744	0.000112905	0.000291524	0.398317699	M1	Female	trans
cg11815008_SNORD115-15	0.000112906	0.000291527	-0.779647342	M1	Female	trans
cg07207099_UFSP2	0.000112907	0.000291529	0.365382744	M1	Female	trans
cg25318301_TSHB	0.000112908	0.00029153	0.430062172	M1	Female	trans
cg15063726_PRUNEP1	0.000112908	0.00029153	-0.515995269	M1	Female	trans
cg19746337_DENND6A-AS1	0.000112909	0.00029153	-0.565665082	M1	Female	trans
cg01590597_CLEC2L	0.000112909	0.00029153	-0.435568938	M1	Female	trans
cg19074709_BMX	0.00011291	0.000291533	-0.452687221	M1	Female	trans
cg22407608_ARL5AP4	0.00011291	0.000291533	-0.617074114	M1	Female	trans
cg14030306_ENSG00000228923	0.000112911	0.000291533	0.491731875	M1	Female	trans
cg11540596_TMC8	0.000112912	0.000291537	-0.429220684	M1	Female	trans
cg08319936_NKX2-4	0.000112913	0.000291537	-0.402507816	M1	Female	trans
cg04781796_HECW2-AS1	0.000112915	0.000291542	-0.465925158	M1	Female	trans
cg00739004_ENSG00000235059	0.000112916	0.000291542	-0.168979558	M1	Female	trans
cg03214444_FLG	0.000112917	0.000291546	-0.439118609	M1	Female	trans
cg14867071_CYP2B6	0.000112917	0.000291546	0.44907026	M1	Female	trans
cg01817521_NUDT22	0.000112918	0.000291547	-0.459118655	M1	Female	trans
cg06736785_LRP10	0.000112918	0.000291547	-0.571840465	M1	Female	trans
cg15644305_SLAMF7	0.000112919	0.000291548	-0.533966554	M1	Female	trans
cg25479848_ENSG00000212989	0.00011292	0.000291549	-0.385255927	M1	Female	trans
cg22352554_ENSG00000240975	0.00011292	0.000291549	-0.563695823	M1	Female	trans
cg18087761_RABEP1	0.00011292	0.00029155	-0.496494945	M1	Female	trans
cg12150799_ENSG00000236425	0.000112921	0.00029155	0.575433121	M1	Female	trans
cg02159489_ENSG00000237551	0.000112921	0.000291551	-0.396475239	M1	Female	trans
cg15272005_ENSG00000226624	0.000112922	0.000291552	0.406103826	M1	Female	trans
cg04195855_SEZ6L2	0.000112923	0.000291555	-0.529900262	M1	Female	trans
cg01683654_ZNRF3-AS1	0.000112924	0.000291555	0.565985328	M1	Female	trans
cg11597277_RNU6-984P	0.000112925	0.000291556	-0.451990654	M1	Female	trans
cg18749990_MIR190A	0.000112925	0.000291556	-0.488287254	M1	Female	trans
cg09562756_ENSG00000225402	0.000112926	0.000291558	-0.38539684	M1	Female	trans
cg22827011_SNORD56B	0.000112926	0.000291559	-0.507718588	M1	Female	trans
cg05140703_ZNF560	0.000112927	0.000291559	-0.483411229	M1	Female	trans
cg04667681_CLDN20	0.000112928	0.000291561	-0.441219337	M1	Female	trans
cg10666167_MANCR	0.000112929	0.000291564	-0.497141751	M1	Female	trans
cg02478793_PVALEF	0.000112932	0.000291569	-0.518625241	M1	Female	trans
cg16060867_LAMTOR3P1	0.000112934	0.00029157	-0.698164513	M1	Female	trans
cg08574629_KLF4	0.000112936	0.00029157	-0.650356848	M1	Female	trans
cg01590597_KRT18P24	0.000112937	0.00029157	-0.378248588	M1	Female	trans
cg19360023_MAGEC2	0.000112938	0.00029157	-0.396624791	M1	Female	trans
cg23398596_TREML5P	0.000112938	0.00029157	-0.521538374	M1	Female	trans
cg09828310_RNU6-694P	0.000112938	0.00029157	-0.596445187	M1	Female	trans
cg03220912_EEF1A1P5	0.000112939	0.00029157	-0.474926278	M1	Female	trans
cg27015302_ZEB1-AS1	0.000112942	0.00029157	-0.369179183	M1	Female	trans
cg12426214_GNRHR	0.000112943	0.00029157	-0.436059471	M1	Female	trans
cg27169709_ENSG00000236948	0.000112943	0.00029157	-0.686881682	M1	Female	trans
cg10653573_MAGEC3	0.000112944	0.00029157	-0.137607759	M1	Female	trans
cg10296718_RPL4P1	0.000112946	0.00029157	-0.440718865	M1	Female	trans
cg05518022_ENSG00000228174	0.000112946	0.00029157	0.528205575	M1	Female	trans
cg04571903_RPL27AP	0.000112946	0.00029157	-0.507895001	M1	Female	trans
cg11469818_PCNPP3	0.000112947	0.00029157	-0.515353575	M1	Female	trans
cg15509191_ENSG00000212445	0.000112948	0.00029157	-0.384808697	M1	Female	trans
cg06372909_LINC02810	0.000112948	0.00029157	-0.598054706	M1	Female	trans
cg06372909_RNVU1-17	0.000112948	0.00029157	-0.629002553	M1	Female	trans
cg06372909_GEMIN2P1	0.000112948	0.00029157	-0.629002553	M1	Female	trans
cg06372909_HMGB1P26	0.000112948	0.00029157	-0.240037682	M1	Female	trans
cg06372909_MYCNUT	0.000112948	0.00029157	-0.629002553	M1	Female	trans
cg06372909_SUCLA2P2	0.000112948	0.00029157	-0.211061831	M1	Female	trans
cg06372909_RNU7-182P	0.000112948	0.00029157	-0.629002553	M1	Female	trans
cg06372909_HOXD4	0.000112948	0.00029157	-0.446428482	M1	Female	trans
cg06372909_HAGLROS	0.000112948	0.00029157	-0.629002553	M1	Female	trans
cg06372909_C3orf85	0.000112948	0.00029157	-0.629002553	M1	Female	trans
cg06372909_PHOX2B	0.000112948	0.00029157	-0.611288466	M1	Female	trans
cg06372909_LINC02433	0.000112948	0.00029157	-0.564271386	M1	Female	trans
cg06372909_RN7SL415P	0.000112948	0.00029157	-0.629002553	M1	Female	trans
cg06372909_DYNLL1P7	0.000112948	0.00029157	-0.629002553	M1	Female	trans
cg06372909_DEFB107B	0.000112948	0.00029157	-0.564271386	M1	Female	trans
cg06372909_LINC00208	0.000112948	0.00029157	-0.629002553	M1	Female	trans
cg06372909_PAEP	0.000112948	0.00029157	-0.629002553	M1	Female	trans
cg06372909_LINC02668	0.000112948	0.00029157	-0.629002553	M1	Female	trans
cg06372909_RPL39P25	0.000112948	0.00029157	-0.446428482	M1	Female	trans
cg06372909_RPS7P9	0.000112948	0.00029157	-0.629002553	M1	Female	trans
cg06372909_LBX1-AS1	0.000112948	0.00029157	-0.564271386	M1	Female	trans
cg06372909_OR4C4P	0.000112948	0.00029157	-0.629002553	M1	Female	trans
cg06372909_RNU6-1175P	0.000112948	0.00029157	-0.629002553	M1	Female	trans
cg06372909_HOTAIR	0.000112948	0.00029157	-0.422123661	M1	Female	trans
cg06372909_DNAJA1P1	0.000112948	0.00029157	-0.629002553	M1	Female	trans
cg06372909_RPS6P23	0.000112948	0.00029157	-0.365875092	M1	Female	trans
cg06372909_RNA5SP430	0.000112948	0.00029157	-0.629002553	M1	Female	trans
cg06372909_LINC00917	0.000112948	0.00029157	-0.446428482	M1	Female	trans
cg06372909_RPS16P9	0.000112948	0.00029157	-0.611288466	M1	Female	trans
cg06372909_RNA5SP478	0.000112948	0.00029157	-0.551769991	M1	Female	trans
cg06372909_KRTAP12-3	0.000112948	0.00029157	-0.629002553	M1	Female	trans
cg06372909_ENSG00000213940	0.000112948	0.00029157	-0.629002553	M1	Female	trans
cg06372909_MAGEB1	0.000112948	0.00029157	-0.629002553	M1	Female	trans
cg06372909_ENSG00000226566	0.000112948	0.00029157	-0.629002553	M1	Female	trans
cg06372909_ENSG00000228373	0.000112948	0.00029157	-0.629002553	M1	Female	trans
cg06372909_ENSG00000228776	0.000112948	0.00029157	-0.564271386	M1	Female	trans
cg06372909_ENSG00000231600	0.000112948	0.00029157	-0.446428482	M1	Female	trans
cg06372909_ENSG00000235463	0.000112948	0.00029157	-0.211061831	M1	Female	trans
cg06372909_ENSG00000237262	0.000112948	0.00029157	-0.422123661	M1	Female	trans
cg06372909_ENSG00000240738	0.000112948	0.00029157	-0.629002553	M1	Female	trans
cg20620047_RNU6-95P	0.000112949	0.00029157	0.034060995	M1	Female	trans
cg08325191_KARS1P2	0.00011295	0.00029157	0.539744799	M1	Female	trans
cg08392495_RNU6-354P	0.000112951	0.00029157	-0.403226452	M1	Female	trans
cg25421560_GALNT14	0.000112951	0.00029157	-0.672703792	M1	Female	trans
cg20007465_RPS7P4	0.000112951	0.00029157	0.330194033	M1	Female	trans
cg16562709_IL4	0.000112951	0.00029157	-0.446491076	M1	Female	trans
cg19693276_ENSG00000231859	0.000112952	0.00029157	-0.661698779	M1	Female	trans
cg04463911_ENSG00000233090	0.000112952	0.00029157	-0.371215048	M1	Female	trans
cg07198994_GABRD	0.000112953	0.00029157	-1.805530529	M1	Female	trans
cg21721718_RNU6-627P	0.000112954	0.00029157	-0.67455382	M1	Female	trans
cg21721718_RNU1-76P	0.000112954	0.00029157	-0.67455382	M1	Female	trans
cg21721718_LINC01626	0.000112954	0.00029157	-0.67455382	M1	Female	trans
cg21721718_FABP12P1	0.000112954	0.00029157	-0.67455382	M1	Female	trans
cg21721718_DEFB128	0.000112954	0.00029157	-0.67455382	M1	Female	trans
cg21721718_ENSG00000228167	0.000112954	0.00029157	-0.67455382	M1	Female	trans
cg21721718_ENSG00000229013	0.000112954	0.00029157	-0.67455382	M1	Female	trans
cg21721718_ENSG00000234638	0.000112954	0.00029157	-0.67455382	M1	Female	trans
cg21721718_OTOS	0.000112954	0.00029157	-0.45269312	M1	Female	trans
cg21721718_FGF7P2	0.000112954	0.00029157	-0.131524953	M1	Female	trans
cg21721718_Y_RNA	0.000112954	0.00029157	-0.605134935	M1	Female	trans
cg21721718_ENSG00000232958	0.000112954	0.00029157	-0.257420793	M1	Female	trans
cg21721718_NTM-IT	0.000112954	0.00029157	-0.478758054	M1	Female	trans
cg21721718_RN7SL305P	0.000112954	0.00029157	-0.478758054	M1	Female	trans
cg23817672_UGT2A3	0.000112956	0.000291574	-0.568537221	M1	Female	trans
cg04571903_ADCY10P1	0.000112958	0.00029158	-0.490548345	M1	Female	trans
cg13875403_MBD3L1	0.00011296	0.000291583	-0.551672276	M1	Female	trans
cg09024023_RPL34P8	0.00011296	0.000291583	-0.52670651	M1	Female	trans
cg01019631_ARHGDIG	0.000112962	0.000291588	-0.597714899	M1	Female	trans
cg20614067_VTRNA1-1	0.000112963	0.000291588	-0.535872836	M1	Female	trans
cg11153505_LINC00877	0.000112963	0.000291589	-0.484307092	M1	Female	trans
cg15159588_ENSG00000224326	0.000112964	0.000291589	-0.425127801	M1	Female	trans
cg24405307_ADI1P1	0.000112964	0.000291591	0.503344845	M1	Female	trans
cg16959364_SASH1	0.000112967	0.000291596	-0.369320974	M1	Female	trans
cg18997918_OR10G7	0.000112967	0.000291597	-0.596599348	M1	Female	trans
cg25284798_SLITRK3	0.000112968	0.000291597	-0.456145984	M1	Female	trans
cg07801742_RN7SL294P	0.000112969	0.0002916	-0.622359553	M1	Female	trans
cg08630891_TMEM167AP1	0.00011297	0.000291602	-0.231840104	M1	Female	trans
cg06612671_SOHLH1	0.000112971	0.000291602	-0.827074903	M1	Female	trans
cg09563600_OR4F4	0.000112973	0.000291607	-0.685451025	M1	Female	trans
cg22438763_TLE1	0.000112973	0.000291607	-0.532189651	M1	Female	trans
cg03615852_PTMAP4	0.000112974	0.000291609	-0.554536878	M1	Female	trans
cg13611088_SMPD1	0.000112976	0.000291613	-0.768461562	M1	Female	trans
cg02810426_ENSG00000232175	0.000112976	0.000291614	-0.306976039	M1	Female	trans
cg03146219_ENSG00000235186	0.000112977	0.000291615	-0.432648124	M1	Female	trans
cg08521677_ENSG00000220139	0.000112978	0.000291618	0.536946605	M1	Female	trans
cg10503606_RNU4-4P	0.00011298	0.000291621	-0.389744402	M1	Female	trans
cg11803838_MYH13	0.00011298	0.000291621	0.360566992	M1	Female	trans
cg01026025_RN7SKP38	0.000112981	0.000291623	-0.568509349	M1	Female	trans
cg05387905_ITPRIP-AS1	0.000112982	0.000291623	-0.676600846	M1	Female	trans
cg13085553_GPR32	0.000112982	0.000291623	-0.554991627	M1	Female	trans
cg18668020_BHMT2	0.000112982	0.000291623	-0.571234942	M1	Female	trans
cg26403843_HTR5A	0.000112983	0.000291623	0.446917607	M1	Female	trans
cg20540806_ENSG00000233339	0.000112983	0.000291623	0.391811166	M1	Female	trans
cg18490567_MIR596	0.000112985	0.000291628	-0.459953172	M1	Female	trans
cg04337937_ARHGAP40	0.000112987	0.000291631	-0.464622966	M1	Female	trans
cg24749559_DLGAP5	0.000112987	0.000291631	0.632773345	M1	Female	trans
cg21316960_ENSG00000227625	0.000112988	0.000291632	-0.56067553	M1	Female	trans
cg14557787_MS4A3	0.000112988	0.000291632	-0.512131712	M1	Female	trans
cg16274716_LINC01505	0.00011299	0.000291636	-0.659351952	M1	Female	trans
cg03699103_RN7SL306P	0.000112991	0.00029164	-0.340128068	M1	Female	trans
cg01026025_RN7SKP76	0.000112991	0.00029164	-0.520782274	M1	Female	trans
cg27452868_ENSG00000230212	0.000112993	0.000291642	-0.520418367	M1	Female	trans
cg12941588_NCLP2	0.000112993	0.000291643	-0.674175134	M1	Female	trans
cg26419656_SNORD41	0.000112996	0.000291644	0.350794633	M1	Female	trans
cg12482253_MAGEC2	0.000112997	0.000291644	-0.479157537	M1	Female	trans
cg07817705_KCNH1-IT1	0.000112997	0.000291644	-0.445398178	M1	Female	trans
cg19323951_ENSG00000235005	0.000112998	0.000291644	0.380099758	M1	Female	trans
cg13856652_ENSG00000231912	0.000112998	0.000291644	-0.436007317	M1	Female	trans
cg25699417_ZNF695	0.000112999	0.000291644	-0.420619673	M1	Female	trans
cg20219329_RNU6-627P	0.000112999	0.000291644	0.625431328	M1	Female	trans
cg20219329_RNU1-76P	0.000112999	0.000291644	0.625431328	M1	Female	trans
cg20219329_LINC01626	0.000112999	0.000291644	0.625431328	M1	Female	trans
cg20219329_FABP12P1	0.000112999	0.000291644	0.625431328	M1	Female	trans
cg20219329_DEFB128	0.000112999	0.000291644	0.625431328	M1	Female	trans
cg20219329_ENSG00000228167	0.000112999	0.000291644	0.625431328	M1	Female	trans
cg20219329_ENSG00000229013	0.000112999	0.000291644	0.625431328	M1	Female	trans
cg20219329_ENSG00000234638	0.000112999	0.000291644	0.625431328	M1	Female	trans
cg20219329_ENSG00000232958	0.000112999	0.000291644	0.238674845	M1	Female	trans
cg20219329_OTOS	0.000112999	0.000291644	0.419727012	M1	Female	trans
cg20219329_Y_RNA	0.000112999	0.000291644	0.561067679	M1	Female	trans
cg20219329_NTM-IT	0.000112999	0.000291644	0.443893841	M1	Female	trans
cg20219329_FGF7P2	0.000112999	0.000291644	0.121947017	M1	Female	trans
cg20219329_RN7SL305P	0.000112999	0.000291644	0.443893841	M1	Female	trans
cg19074709_KCNIP1	0.000113	0.000291644	-0.424811959	M1	Female	trans
cg17356557_RPS12P5	0.000113	0.000291645	-0.344090078	M1	Female	trans
cg06612671_SPTB	0.000113	0.000291645	-0.935059589	M1	Female	trans
cg12475092_ENSG00000225378	0.000113001	0.000291646	-0.487048454	M1	Female	trans
cg06026616_IZUMO1	0.000113001	0.000291646	-0.476662193	M1	Female	trans
cg12412495_ENSG00000236378	0.000113002	0.000291647	0.53785063	M1	Female	trans
cg00199007_LMNB2	0.000113002	0.000291647	-0.475561871	M1	Female	trans
cg05732866_RNU6-132P	0.000113004	0.000291651	-0.394853775	M1	Female	trans
cg09519485_ENSG00000235349	0.000113004	0.000291651	-0.663811468	M1	Female	trans
cg06758255_RNU6-101P	0.000113005	0.000291651	-0.401161693	M1	Female	trans
cg23237611_CBX1P1	0.000113006	0.000291654	-0.504472572	M1	Female	trans
cg19219998_LINC01650	0.000113006	0.000291654	-0.563245806	M1	Female	trans
cg07140455_RNU6-838P	0.000113007	0.000291655	-0.510238604	M1	Female	trans
cg24894229_ENSG00000228793	0.000113007	0.000291655	-0.492637126	M1	Female	trans
cg02858839_NUTF2P4	0.00011301	0.00029166	-0.657373965	M1	Female	trans
cg05492412_SPATA31D4	0.00011301	0.00029166	0.578849178	M1	Female	trans
cg23024913_ENSG00000240497	0.00011301	0.00029166	-0.420258583	M1	Female	trans
cg00171290_TREX2	0.000113011	0.000291662	-0.385657098	M1	Female	trans
cg19466967_RPL18AP8	0.000113012	0.000291663	-0.485638959	M1	Female	trans
cg12916118_RN7SL728P	0.000113012	0.000291664	-0.586181065	M1	Female	trans
cg17597911_ZNF98	0.000113012	0.000291664	-0.370898148	M1	Female	trans
cg04770397_ENSG00000224691	0.000113013	0.000291664	-0.426636471	M1	Female	trans
cg12372706_ENSG00000227077	0.000113013	0.000291665	-0.456072667	M1	Female	trans
cg12790874_RNU6-1284P	0.000113014	0.000291665	0.528885034	M1	Female	trans
cg24202000_C16orf92	0.000113015	0.000291667	-0.560784101	M1	Female	trans
cg16599577_RBM20	0.000113015	0.000291667	-0.523666076	M1	Female	trans
cg19564375_CALHM3	0.000113016	0.000291668	-0.494353281	M1	Female	trans
cg09851528_ENSG00000240441	0.000113016	0.000291669	-0.534773279	M1	Female	trans
cg20505445_ENSG00000234579	0.000113018	0.000291672	-0.579620729	M1	Female	trans
cg20540806_LINC01547	0.000113019	0.000291675	0.372456915	M1	Female	trans
cg23946663_MTCO3P17	0.000113019	0.000291675	-0.389919381	M1	Female	trans
cg14457908_MIR1284	0.00011302	0.000291676	-0.455686086	M1	Female	trans
cg09616536_PROSER3	0.000113021	0.000291678	-0.76175154	M1	Female	trans
cg24174782_RNU6-1297P	0.000113022	0.000291679	-0.591259432	M1	Female	trans
cg17725166_RNU6-1266P	0.000113023	0.000291682	-0.41758946	M1	Female	trans
cg02705619_ENSG00000201245	0.000113024	0.000291682	0.645477351	M1	Female	trans
cg25578798_ARC	0.000113024	0.000291682	-0.354954491	M1	Female	trans
cg13347397_ENSG00000188850	0.000113024	0.000291682	-0.454182687	M1	Female	trans
cg03485681_ENSG00000229559	0.000113024	0.000291682	-0.412692251	M1	Female	trans
cg20952901_SSBP4	0.000113025	0.000291683	-0.500912866	M1	Female	trans
cg00247094_ARHGEF15	0.000113026	0.000291683	-0.561707432	M1	Female	trans
cg25912474_ENSG00000237070	0.000113026	0.000291683	0.675833779	M1	Female	trans
cg09248054_ENSG00000242970	0.000113026	0.000291683	-0.506678518	M1	Female	trans
cg15137954_LINC00844	0.000113027	0.000291685	0.646710309	M1	Female	trans
cg13678787_ENSG00000225478	0.000113028	0.000291685	-0.303568566	M1	Female	trans
cg17431460_RNU6-746P	0.000113028	0.000291685	-0.489882266	M1	Female	trans
cg19469373_PRAMEF2	0.00011303	0.000291685	0.776215505	M1	Female	trans
cg19469373_RNA5-8SP5	0.00011303	0.000291685	0.776215505	M1	Female	trans
cg19469373_LINC02032	0.00011303	0.000291685	0.335413122	M1	Female	trans
cg19469373_LINC00841	0.00011303	0.000291685	0.435052086	M1	Female	trans
cg19469373_BRI3P2	0.00011303	0.000291685	0.776215505	M1	Female	trans
cg19469373_RN7SL601P	0.00011303	0.000291685	0.776215505	M1	Female	trans
cg19469373_U3	0.00011303	0.000291685	0.776215505	M1	Female	trans
cg19469373_ENSG00000234391	0.00011303	0.000291685	0.776215505	M1	Female	trans
cg19469373_ENSG00000218561	0.00011303	0.000291685	0.696334533	M1	Female	trans
cg07048094_PSMC1P6	0.00011303	0.000291685	-0.494240516	M1	Female	trans
cg08402735_SF3B4	0.000113031	0.000291686	-0.522534649	M1	Female	trans
cg00199007_DEDD2	0.000113031	0.000291687	-0.475737718	M1	Female	trans
cg09162333_SARS2	0.000113032	0.000291687	-0.558336693	M1	Female	trans
cg07570618_HSBP1P2	0.000113033	0.000291689	-0.432300847	M1	Female	trans
cg12635790_ENSG00000240441	0.000113033	0.000291689	-0.538369652	M1	Female	trans
cg21449027_CNTFR	0.000113034	0.00029169	-0.529677205	M1	Female	trans
cg10723869_PSMC3IP	0.000113034	0.00029169	-0.681398106	M1	Female	trans
cg14776351_LINC01065	0.000113034	0.00029169	-1.354171976	M1	Female	trans
cg04492287_ZC3H7B	0.000113034	0.00029169	-0.516997997	M1	Female	trans
cg06163789_GAGE12F	0.000113036	0.000291694	-0.574292434	M1	Female	trans
cg05577657_ZNF885P	0.000113037	0.000291694	-0.73949406	M1	Female	trans
cg26250046_MLLT3	0.000113038	0.000291697	-0.446056414	M1	Female	trans
cg21229317_RNU6-526P	0.000113038	0.000291697	-0.610710164	M1	Female	trans
cg02303400_MALT1	0.000113039	0.000291698	-0.468423451	M1	Female	trans
cg13900773_ENSG00000243486	0.000113039	0.000291698	0.390230469	M1	Female	trans
cg20961650_KCNMA1-AS3	0.000113039	0.000291698	-0.454404181	M1	Female	trans
cg20214135_ZNF877P	0.00011304	0.000291698	-0.596225753	M1	Female	trans
cg01346252_DPPA3	0.00011304	0.000291698	-0.469089769	M1	Female	trans
cg26307193_PGAM1P7	0.000113041	0.000291698	-0.457339392	M1	Female	trans
cg24740576_ENSG00000237551	0.000113041	0.000291698	-0.417064502	M1	Female	trans
cg07099009_CYP3A43	0.000113041	0.000291698	-0.517885194	M1	Female	trans
cg27056165_KIAA1522	0.000113041	0.000291698	0.761978284	M1	Female	trans
cg18251222_HSPA2	0.000113041	0.000291698	0.611743944	M1	Female	trans
cg08220149_ENSG00000240774	0.000113042	0.000291698	-0.596434725	M1	Female	trans
cg15708697_ENSG00000216307	0.000113042	0.000291699	-0.45631522	M1	Female	trans
cg04463911_ENSG00000223538	0.000113042	0.000291699	-0.333317678	M1	Female	trans
cg22702814_RNU7-194P	0.000113043	0.000291699	-0.344531981	M1	Female	trans
cg08445957_CAPRIN2	0.000113044	0.000291701	-0.401896098	M1	Female	trans
cg19985056_ENSG00000226798	0.000113044	0.000291701	0.300522086	M1	Female	trans
cg08064245_ENSG00000236837	0.000113049	0.000291712	-0.329136404	M1	Female	trans
cg10190863_SNORD18	0.000113049	0.000291712	0.337919594	M1	Female	trans
cg09223563_KRT18P15	0.000113049	0.000291712	-0.796924435	M1	Female	trans
cg17792994_MTHFD1P1	0.00011305	0.000291712	-0.501847381	M1	Female	trans
cg02711245_RPS15AP34	0.00011305	0.000291712	-0.497310771	M1	Female	trans
cg00137607_ZP3P2	0.00011305	0.000291713	0.690472632	M1	Female	trans
cg09499109_DRD3	0.000113051	0.000291713	-0.505925437	M1	Female	trans
cg14081755_LIPT1P1	0.000113052	0.000291717	-0.474943602	M1	Female	trans
cg25905192_LINC00957	0.000113054	0.00029172	-0.601283696	M1	Female	trans
cg18687588_KRT6B	0.000113055	0.000291723	-0.492515626	M1	Female	trans
cg16217323_ENSG00000227616	0.000113057	0.000291725	-0.586538458	M1	Female	trans
cg19789755_P3H2-AS1	0.000113057	0.000291725	-0.52817941	M1	Female	trans
cg03332734_UQCRQ	0.00011306	0.000291732	-0.380145239	M1	Female	trans
cg02874992_DAZ4	0.00011306	0.000291733	-0.756174728	M1	Female	trans
cg07131604_FAM66E	0.000113061	0.000291734	-0.292485876	M1	Female	trans
cg20176706_MIR582	0.000113062	0.000291734	0.480500265	M1	Female	trans
cg09819502_ENSG00000228757	0.000113062	0.000291735	0.821688869	M1	Female	trans
cg19787727_ENSG00000239989	0.000113064	0.000291739	0.39903483	M1	Female	trans
cg00991379_MAGI2-AS2	0.000113064	0.000291739	-0.474897926	M1	Female	trans
cg13362436_NDUFS6P1	0.000113065	0.000291741	-0.570771975	M1	Female	trans
cg10312513_TRIM47	0.000113068	0.000291748	-0.531109746	M1	Female	trans
cg09162333_RRBP1	0.000113069	0.000291749	-0.512378538	M1	Female	trans
cg12356249_FRMPD4	0.000113069	0.000291749	-0.381005414	M1	Female	trans
cg26075213_PPIAL4G	0.000113071	0.000291752	-0.573166601	M1	Female	trans
cg18810664_TOR1BP1	0.000113071	0.000291753	0.447229553	M1	Female	trans
cg03220912_CETN3	0.000113072	0.000291754	-0.459295819	M1	Female	trans
cg06736785_ANPEP	0.000113074	0.000291758	-0.442958561	M1	Female	trans
cg03904945_RNU6-784P	0.000113075	0.000291761	-0.443142664	M1	Female	trans
cg07914267_DBF4P1	0.000113076	0.000291762	-0.497764669	M1	Female	trans
cg09162333_NACC1	0.000113076	0.000291763	-0.5727186	M1	Female	trans
cg06560524_SNORA11C	0.000113078	0.000291765	0.510502012	M1	Female	trans
cg08101543_GABRR2	0.000113078	0.000291765	-0.391472821	M1	Female	trans
cg20638896_MC3R	0.000113078	0.000291766	-0.620318302	M1	Female	trans
cg15001930_EHD1	0.000113079	0.000291766	-0.518962706	M1	Female	trans
cg09833365_SMOC2	0.000113081	0.000291771	-0.508362296	M1	Female	trans
cg04198854_ENSG00000230205	0.000113082	0.000291773	-0.402971268	M1	Female	trans
cg15166583_ZNF26	0.000113082	0.000291773	-0.48869582	M1	Female	trans
cg26948226_Metazoa_SRP	0.000113085	0.000291779	-0.483063667	M1	Female	trans
cg09476440_ROM1	0.000113085	0.000291779	0.423599837	M1	Female	trans
cg14725631_CTSLP1	0.000113085	0.000291779	-0.337555389	M1	Female	trans
cg07773475_PTMAP3	0.000113086	0.000291781	-0.460717944	M1	Female	trans
cg05485769_BHLHB9	0.000113089	0.000291786	-0.529463695	M1	Female	trans
cg15406420_RNU6-1327P	0.000113089	0.000291786	-0.460503895	M1	Female	trans
cg06620353_CTSL3P	0.000113089	0.000291786	-0.458176376	M1	Female	trans
cg05931497_RNU6-563P	0.00011309	0.000291787	-0.405739519	M1	Female	trans
cg18447419_CISD1P1	0.00011309	0.000291787	-0.438990465	M1	Female	trans
cg24202000_TRAIP	0.00011309	0.000291787	-0.644402082	M1	Female	trans
cg01176826_TBXT	0.000113092	0.000291789	1.316118499	M1	Female	trans
cg09734394_ENSG00000237316	0.000113092	0.000291789	0.479327615	M1	Female	trans
cg14885748_CT47A8	0.000113093	0.000291791	0.474601277	M1	Female	trans
cg11110036_HIGD1B	0.000113093	0.000291792	-0.497586682	M1	Female	trans
cg04544994_RN7SKP285	0.000113094	0.000291793	-0.646800436	M1	Female	trans
cg08296131_LYRM1	0.000113094	0.000291793	-0.571387295	M1	Female	trans
cg02196220_CBX1P2	0.000113094	0.000291793	0.506674207	M1	Female	trans
cg02096758_ENSG00000232514	0.000113095	0.000291793	-0.565006006	M1	Female	trans
cg21086969_AKR1B1P6	0.000113095	0.000291793	-0.748906237	M1	Female	trans
cg13871921_SNRPEP10	0.000113095	0.000291793	-0.630529241	M1	Female	trans
cg22646311_CAPN11	0.000113096	0.000291795	0.397344331	M1	Female	trans
cg00793981_ENSG00000228206	0.0001131	0.000291802	-0.524214331	M1	Female	trans
cg16133872_SNRPGP8	0.0001131	0.000291802	-0.564360967	M1	Female	trans
cg10798164_TMEM191C	0.0001131	0.000291802	-0.472390758	M1	Female	trans
cg09162333_PPL	0.000113102	0.000291807	-0.539952549	M1	Female	trans
cg16328558_RPL30P14	0.000113102	0.000291807	-0.466810797	M1	Female	trans
cg20134394_EPHX2	0.000113104	0.000291811	-0.455248404	M1	Female	trans
cg13818127_RNU6-698P	0.000113104	0.000291811	-0.358365664	M1	Female	trans
cg09777042_PPIAP32	0.000113105	0.000291811	-0.506143716	M1	Female	trans
cg26041704_ENSG00000227192	0.000113105	0.000291811	-0.501760287	M1	Female	trans
cg15762175_ZNF37CP	0.000113107	0.000291814	-0.665464228	M1	Female	trans
cg01946530_TTTY1B	0.000113109	0.000291818	0.327825935	M1	Female	trans
cg01946530_TTTY1	0.000113109	0.000291818	0.329014648	M1	Female	trans
cg22865455_PINLYP	0.000113111	0.000291818	-0.3754123	M1	Female	trans
cg23806703_LINC01006	0.000113111	0.000291818	-0.464166165	M1	Female	trans
cg08923338_ENSG00000218561	0.000113112	0.000291818	0.673039369	M1	Female	trans
cg08923338_PRAMEF2	0.000113112	0.000291818	0.750248004	M1	Female	trans
cg08923338_RNA5-8SP5	0.000113112	0.000291818	0.750248004	M1	Female	trans
cg08923338_LINC02032	0.000113112	0.000291818	0.324192217	M1	Female	trans
cg08923338_LINC00841	0.000113112	0.000291818	0.420497861	M1	Female	trans
cg08923338_BRI3P2	0.000113112	0.000291818	0.750248004	M1	Female	trans
cg08923338_RN7SL601P	0.000113112	0.000291818	0.750248004	M1	Female	trans
cg08923338_U3	0.000113112	0.000291818	0.750248004	M1	Female	trans
cg08923338_ENSG00000234391	0.000113112	0.000291818	0.750248004	M1	Female	trans
cg04544994_HIGD1AP16	0.000113112	0.000291818	-0.719887962	M1	Female	trans
cg19111078_EEF1A1P6	0.000113112	0.000291818	-0.512077209	M1	Female	trans
cg20150659_RNU7-96P	0.000113112	0.000291818	-0.699697063	M1	Female	trans
cg11153505_LIPG	0.000113113	0.000291819	-0.570297965	M1	Female	trans
cg16143544_DCAF13P1	0.000113113	0.000291819	-3.058962836	M1	Female	trans
cg22451117_BET1P1	0.000113116	0.000291825	-0.554432061	M1	Female	trans
cg00879723_PDRG1	0.000113116	0.000291825	-0.729943056	M1	Female	trans
cg24935981_CCDC184	0.000113117	0.000291825	-0.51687173	M1	Female	trans
cg20007245_FANCG	0.000113117	0.000291825	0.501452918	M1	Female	trans
cg25362343_TRAPPC2P3	0.000113118	0.000291828	-0.471047886	M1	Female	trans
cg24186114_ENSG00000228714	0.000113119	0.000291829	-0.5708593	M1	Female	trans
cg05356662_SLC45A3	0.00011312	0.000291832	-0.504248188	M1	Female	trans
cg11341215_RPS15AP12	0.000113123	0.000291838	-0.553531593	M1	Female	trans
cg17364850_ROBO2	0.000113124	0.000291841	-0.452199028	M1	Female	trans
cg13168499_RN7SKP281	0.000113127	0.000291847	-0.568126554	M1	Female	trans
cg11459852_FAM120B	0.000113128	0.00029185	0.514367879	M1	Female	trans
cg20825109_ZNF736P7Y	0.000113131	0.000291857	-0.514494732	M1	Female	trans
cg09391279_FBXO2	0.000113132	0.000291859	-0.538462908	M1	Female	trans
cg20120218_OR7A2P	0.000113133	0.000291861	-0.52826122	M1	Female	trans
cg22827011_RNU6-340P	0.000113134	0.000291862	-0.646868787	M1	Female	trans
cg19110931_TGM2	0.000113134	0.000291862	-0.568300712	M1	Female	trans
cg10633601_PDIA3P2	0.000113135	0.000291863	-0.500050347	M1	Female	trans
cg09802433_RNU6-698P	0.000113139	0.000291874	-0.360996203	M1	Female	trans
cg12088417_IGHV3-48	0.000113141	0.000291876	-0.206377457	M1	Female	trans
cg20571761_RNU6-1158P	0.000113141	0.000291876	-0.482046555	M1	Female	trans
cg08932440_MYCT1	0.000113142	0.000291876	0.501507567	M1	Female	trans
cg22549984_TAF7L	0.000113142	0.000291876	-0.376497511	M1	Female	trans
cg04962026_ATRIP	0.000113144	0.000291881	-0.638295937	M1	Female	trans
cg13814351_ENSG00000233739	0.000113144	0.000291882	-0.601551205	M1	Female	trans
cg26414417_NPM1P46	0.000113145	0.000291882	-0.487222659	M1	Female	trans
cg12743416_VDAC1P7	0.000113147	0.000291882	0.392455531	M1	Female	trans
cg09829100_ENSG00000236022	0.000113149	0.000291882	-0.472529744	M1	Female	trans
cg20680669_BET1P1	0.000113149	0.000291882	-0.482345389	M1	Female	trans
cg20120218_OR2A25	0.00011315	0.000291882	-0.420036431	M1	Female	trans
cg08827342_TNFRSF10D	0.000113151	0.000291882	-0.528886932	M1	Female	trans
cg25716065_CD72	0.000113151	0.000291882	0.329607225	M1	Female	trans
cg00421846_RPL12P45	0.000113152	0.000291882	0.528560106	M1	Female	trans
cg00421846_DMRTB1	0.000113152	0.000291882	0.558993271	M1	Female	trans
cg00421846_TNR-IT1	0.000113152	0.000291882	0.558993271	M1	Female	trans
cg00421846_REG3G	0.000113152	0.000291882	0.558993271	M1	Female	trans
cg00421846_ENSG00000215765	0.000113152	0.000291882	0.458128731	M1	Female	trans
cg00421846_BRWD1P1	0.000113152	0.000291882	0.787602512	M1	Female	trans
cg00421846_ATP5POP1	0.000113152	0.000291882	0.787602512	M1	Female	trans
cg00421846_ZNF479	0.000113152	0.000291882	0.787602512	M1	Female	trans
cg00421846_RPL32P21	0.000113152	0.000291882	0.787602512	M1	Female	trans
cg00421846_RNA5SP329	0.000113152	0.000291882	0.787602512	M1	Female	trans
cg00421846_MIR934	0.000113152	0.000291882	0.430491452	M1	Female	trans
cg00421846_ENSG00000218806	0.000113152	0.000291882	0.213336451	M1	Female	trans
cg00421846_ENSG00000226886	0.000113152	0.000291882	0.787602512	M1	Female	trans
cg00421846_ENSG00000232050	0.000113152	0.000291882	0.787602512	M1	Female	trans
cg00421846_RPSAP59	0.000113152	0.000291882	0.706549693	M1	Female	trans
cg00421846_ENSG00000236531	0.000113152	0.000291882	0.787602512	M1	Female	trans
cg00421846_ENSG00000238010	0.000113152	0.000291882	0.787602512	M1	Female	trans
cg00421846_KRASP1	0.000113152	0.000291882	0.353274847	M1	Female	trans
cg00421846_LINC02590	0.000113152	0.000291882	0.213336451	M1	Female	trans
cg15741247_KRT18P24	0.000113152	0.000291882	-0.607732558	M1	Female	trans
cg04365481_TNFRSF19	0.000113153	0.000291882	0.476401371	M1	Female	trans
cg15177489_PAFAH1B2P1	0.000113153	0.000291882	-0.813147944	M1	Female	trans
cg26329715_MZF1	0.000113154	0.000291884	-0.444125304	M1	Female	trans
cg25311637_NLGN1	0.000113155	0.000291885	0.638189594	M1	Female	trans
cg03378057_KRTAP4-5	0.000113155	0.000291885	-0.445942983	M1	Female	trans
cg19973291_RNA5S10	0.000113155	0.000291885	-0.52321762	M1	Female	trans
cg06361543_FGF8	0.000113155	0.000291885	-0.434682625	M1	Female	trans
cg25421560_CDC42EP2	0.000113156	0.000291885	-0.670116152	M1	Female	trans
cg09205384_ENSG00000240611	0.000113156	0.000291885	-0.493058428	M1	Female	trans
cg06408559_ZAR1	0.000113156	0.000291886	-0.459090543	M1	Female	trans
cg24894229_OR11A1	0.000113157	0.000291887	-0.654376827	M1	Female	trans
cg22626897_ENSG00000224486	0.000113157	0.000291887	-0.578318163	M1	Female	trans
cg26759296_MIR1293	0.000113157	0.000291887	-0.427631189	M1	Female	trans
cg05201777_ENSG00000236356	0.000113162	0.000291898	-0.372880208	M1	Female	trans
cg11620716_PAFAH1B2P1	0.000113164	0.000291901	0.690429822	M1	Female	trans
cg05791427_SNORD14	0.000113165	0.000291904	-0.432427966	M1	Female	trans
cg05061813_ABRA	0.000113166	0.000291905	-0.437295056	M1	Female	trans
cg26543311_CTSG	0.000113167	0.000291907	-0.485358894	M1	Female	trans
cg08630891_ENSG00000243312	0.000113167	0.000291908	-0.343732186	M1	Female	trans
cg07410464_ENSG00000232668	0.000113168	0.000291908	-0.604332037	M1	Female	trans
cg10744079_RNU7-165P	0.000113168	0.000291908	0.396274336	M1	Female	trans
cg08498272_ENSG00000233625	0.000113169	0.000291909	-0.47114337	M1	Female	trans
cg23561053_CHRNA3	0.000113169	0.000291909	0.447067759	M1	Female	trans
cg23039807_ALDOAP1	0.00011317	0.00029191	-0.431623534	M1	Female	trans
cg08078648_ATAD3C	0.00011317	0.00029191	-0.31054489	M1	Female	trans
cg07179688_ENSG00000226812	0.000113171	0.000291911	-0.842291373	M1	Female	trans
cg16503053_CHIAP1	0.000113174	0.000291919	-0.469004901	M1	Female	trans
cg14378465_LMX1A-AS1	0.000113179	0.000291931	-0.303409412	M1	Female	trans
cg03106914_HPN-AS1	0.000113179	0.000291932	-0.448038347	M1	Female	trans
cg00811340_ASZ1	0.000113181	0.000291935	-0.449620482	M1	Female	trans
cg11558633_RPL12P18	0.000113181	0.000291935	0.553619876	M1	Female	trans
cg14639642_RNU7-23P	0.000113183	0.000291937	-0.385075374	M1	Female	trans
cg04513703_EIF4E1B	0.000113183	0.000291938	-0.545310372	M1	Female	trans
cg20505445_NSUN5P2	0.000113184	0.00029194	-0.506763992	M1	Female	trans
cg03830265_NEK11	0.000113184	0.00029194	-0.48288335	M1	Female	trans
cg09272186_HAO1	0.000113185	0.00029194	-0.264882571	M1	Female	trans
cg04365481_CARM1P1	0.000113185	0.00029194	0.446725053	M1	Female	trans
cg16601957_DPPA2P2	0.000113185	0.000291941	-0.49442026	M1	Female	trans
cg17918676_ADAM33	0.000113186	0.000291941	-0.40361058	M1	Female	trans
cg23125776_EGLN3	0.000113187	0.000291943	-0.450565584	M1	Female	trans
cg23289706_RN7SKP166	0.000113189	0.000291947	-0.557765252	M1	Female	trans
cg19148440_ENSG00000230973	0.000113189	0.000291947	0.282885489	M1	Female	trans
cg05438523_RNY3P12	0.00011319	0.000291948	-0.385388565	M1	Female	trans
cg10897282_MIR589	0.00011319	0.000291948	-0.522899788	M1	Female	trans
cg07668606_CFL1P7	0.00011319	0.000291948	-0.358786955	M1	Female	trans
cg25037011_POPDC2	0.000113191	0.000291949	0.531606578	M1	Female	trans
cg10211696_ARTN	0.000113192	0.00029195	-0.51659973	M1	Female	trans
cg27661571_RNU6-951P	0.000113193	0.000291953	-0.364890612	M1	Female	trans
cg17121694_ARHGEF9-IT1	0.000113195	0.000291958	-0.346086693	M1	Female	trans
cg12849065_ENSG00000237904	0.000113195	0.000291958	-0.663312589	M1	Female	trans
cg12878716_CD63	0.000113196	0.000291958	-0.757001949	M1	Female	trans
cg07886337_TBXA2R	0.000113197	0.000291959	-0.464596976	M1	Female	trans
cg19219998_MRPL42P4	0.000113198	0.000291962	-0.399042918	M1	Female	trans
cg16661266_CPNE4	0.000113198	0.000291962	-0.512543895	M1	Female	trans
cg14086691_TRRAP	0.0001132	0.000291966	-0.437775925	M1	Female	trans
cg01364862_ENSG00000236162	0.000113201	0.000291967	-0.43274338	M1	Female	trans
cg16798839_R3HDM2	0.000113201	0.000291968	-0.428760424	M1	Female	trans
cg05481981_ENSG00000179577	0.000113202	0.000291969	-0.460371515	M1	Female	trans
cg07615839_RBM22P2	0.000113202	0.000291969	0.441434051	M1	Female	trans
cg20120218_GAGE2A	0.000113203	0.000291969	-0.334253614	M1	Female	trans
cg16958058_ENSG00000242169	0.000113203	0.00029197	-0.393167194	M1	Female	trans
cg07930620_DRD5P2	0.000113204	0.000291972	-0.604220094	M1	Female	trans
cg06175279_LINC01788	0.000113206	0.000291976	-0.593960312	M1	Female	trans
cg03881934_RAX	0.000113207	0.000291978	-0.326665047	M1	Female	trans
cg17025287_MTCO1P53	0.000113208	0.00029198	0.416480192	M1	Female	trans
cg05839762_ENSG00000240776	0.00011321	0.000291985	-0.3643216	M1	Female	trans
cg09562938_TCF7L1-IT1	0.000113211	0.000291985	-0.508812529	M1	Female	trans
cg16136663_ENSG00000240774	0.000113211	0.000291985	-0.659575037	M1	Female	trans
cg05269442_MTATP6P29	0.000113212	0.000291986	-0.56533546	M1	Female	trans
cg21572914_ENSG00000230404	0.000113212	0.000291986	-0.618355521	M1	Female	trans
cg25979180_RNU6-514P	0.000113212	0.000291987	-0.337931601	M1	Female	trans
cg19124160_NLRP6	0.000113214	0.00029199	-0.486205607	M1	Female	trans
cg24978794_BRK1P1	0.000113217	0.000291997	-0.574550762	M1	Female	trans
cg21531689_ENSG00000203565	0.000113218	0.000291999	0.589932967	M1	Female	trans
cg11724156_MIR1289-1	0.000113218	0.000291999	-0.764578025	M1	Female	trans
cg15175351_ENSG00000230728	0.000113218	0.000291999	-0.510352079	M1	Female	trans
cg24304928_ENSG00000240898	0.00011322	0.000292004	-0.414754585	M1	Female	trans
cg16975684_MRGPRX4	0.000113221	0.000292005	-0.383177692	M1	Female	trans
cg11153505_EFNA1	0.000113222	0.000292005	-0.530061423	M1	Female	trans
cg18095452_RPL23AP85	0.000113224	0.000292009	-0.327972821	M1	Female	trans
cg04279695_USP21P1	0.000113224	0.000292009	0.519574287	M1	Female	trans
cg27316710_ENSG00000242140	0.000113224	0.000292009	-0.477866574	M1	Female	trans
cg17725166_SRGAP3-AS3	0.000113224	0.000292009	-0.363390491	M1	Female	trans
cg12981534_ENSG00000228255	0.000113224	0.000292009	-0.600073459	M1	Female	trans
cg25765570_RNU6-1222P	0.000113225	0.00029201	-0.519176669	M1	Female	trans
cg06024364_RNY1P15	0.000113225	0.00029201	-0.452636003	M1	Female	trans
cg19077165_IGHV3-15	0.000113226	0.000292012	-0.315928521	M1	Female	trans
cg05206351_ENSG00000239615	0.000113227	0.000292013	-0.449258059	M1	Female	trans
cg01485708_ATP6V0E1P2	0.000113227	0.000292013	-0.397538822	M1	Female	trans
cg21287367_ENSG00000231616	0.000113227	0.000292013	-0.443463784	M1	Female	trans
cg07774612_TRIML2	0.000113228	0.000292015	-0.193553456	M1	Female	trans
cg13168499_ENSG00000234981	0.00011323	0.000292017	-0.486253812	M1	Female	trans
cg15575641_ASAH2	0.000113233	0.000292025	0.536614793	M1	Female	trans
cg13527872_IRAG2	0.000113233	0.000292025	0.402645716	M1	Female	trans
cg23027179_ITLN1	0.000113234	0.000292026	-0.433219102	M1	Female	trans
cg07442759_ENSG00000222032	0.000113234	0.000292026	0.611642121	M1	Female	trans
cg02866996_ENSG00000235069	0.000113238	0.000292034	-0.520318183	M1	Female	trans
cg14190294_ENSG00000227042	0.000113239	0.000292036	-0.338784208	M1	Female	trans
cg15406420_RNU6-820P	0.000113239	0.000292036	-0.441313474	M1	Female	trans
cg11308394_RPS26P56	0.00011324	0.000292037	-0.277001548	M1	Female	trans
cg25469923_SNORD18A	0.00011324	0.000292038	-0.986561736	M1	Female	trans
cg17121694_MRPL35P3	0.000113243	0.000292043	-0.366307103	M1	Female	trans
cg26329715_ALG10	0.000113243	0.000292043	0.420386366	M1	Female	trans
cg23125776_RN7SL567P	0.000113245	0.000292049	0.65680207	M1	Female	trans
cg01683654_RNU4-38P	0.000113246	0.000292049	0.546398255	M1	Female	trans
cg13765695_Y_RNA	0.000113246	0.000292049	0.818546191	M1	Female	trans
cg09979585_GPR25	0.000113246	0.000292049	-0.453430729	M1	Female	trans
cg22203300_PPP1R14BP2	0.000113247	0.00029205	-0.91274499	M1	Female	trans
cg12836961_MRPL36P1	0.000113248	0.000292051	-0.944664734	M1	Female	trans
cg27592868_MS4A13	0.000113248	0.000292051	0.549800166	M1	Female	trans
cg11641097_AGBL5-AS1	0.000113249	0.000292052	-0.385266001	M1	Female	trans
cg07796597_SLC28A1	0.00011325	0.000292054	-0.495089839	M1	Female	trans
cg20615820_IDO1	0.00011325	0.000292054	-0.493331981	M1	Female	trans
cg02656169_ULK2	0.000113251	0.000292056	-0.507974503	M1	Female	trans
cg04748098_NPBWR2	0.000113251	0.000292056	-0.552908616	M1	Female	trans
cg05732089_RPL3P10	0.000113255	0.000292065	-0.66926005	M1	Female	trans
cg09623464_DECR1	0.000113256	0.000292066	-0.530275009	M1	Female	trans
cg06836895_TCP10L	0.000113256	0.000292066	-0.339212922	M1	Female	trans
cg14457908_PRPS1P2	0.000113257	0.000292067	-0.492861487	M1	Female	trans
cg19311470_ENSG00000220986	0.000113257	0.000292067	0.408676812	M1	Female	trans
cg24166175_LINC01813	0.000113257	0.000292067	-0.323110433	M1	Female	trans
cg21158935_ITIH1	0.000113258	0.000292068	-0.614397065	M1	Female	trans
cg02814691_ENSG00000234484	0.000113259	0.000292068	-0.452151479	M1	Female	trans
cg05481879_CYP4F12	0.000113259	0.000292068	-0.458724937	M1	Female	trans
cg03272877_IQCK	0.00011326	0.000292072	0.71381302	M1	Female	trans
cg09584521_RN7SL150P	0.000113263	0.000292078	0.70124628	M1	Female	trans
cg16601957_SUMO2P12	0.000113264	0.00029208	-0.443585066	M1	Female	trans
cg02066813_ENSG00000237088	0.000113265	0.000292082	-0.354161219	M1	Female	trans
cg14042923_MTCYBP42	0.000113265	0.000292082	-0.464121107	M1	Female	trans
cg20313696_SLC35B1	0.000113266	0.000292083	-0.557769073	M1	Female	trans
cg26329715_ETFB	0.000113266	0.000292083	-0.448721083	M1	Female	trans
cg05398648_RPL7P53	0.000113267	0.000292084	-0.360332569	M1	Female	trans
cg04660200_ENSG00000228711	0.000113268	0.000292087	-0.229587514	M1	Female	trans
cg13856652_CCDC15	0.00011327	0.00029209	-0.413515405	M1	Female	trans
cg02080116_ASS1P9	0.000113271	0.000292091	-0.769116417	M1	Female	trans
cg20973649_SYT17	0.000113271	0.000292091	-0.454134363	M1	Female	trans
cg01346252_MS4A18	0.000113273	0.000292094	-0.478610611	M1	Female	trans
cg13565400_KCNG1	0.000113273	0.000292094	0.464093516	M1	Female	trans
cg00809502_ENSG00000239989	0.000113273	0.000292094	-0.405982241	M1	Female	trans
cg19264743_DDX11L5	0.000113274	0.000292094	-0.641715416	M1	Female	trans
cg26152108_ENSG00000230160	0.000113274	0.000292094	-0.451749361	M1	Female	trans
cg06024364_RN7SL504P	0.000113274	0.000292094	-0.534134296	M1	Female	trans
cg12291533_SPATA9	0.000113275	0.000292096	-0.462276769	M1	Female	trans
cg24186114_RNU6-960P	0.000113275	0.000292097	-0.589557301	M1	Female	trans
cg01775558_PARVB	0.000113276	0.000292097	-0.389232364	M1	Female	trans
cg22646311_LINC02803	0.000113276	0.000292098	0.408083289	M1	Female	trans
cg10738933_SNORA31	0.000113278	0.000292102	0.461613265	M1	Female	trans
cg26144437_ZNRF2P1	0.000113279	0.000292102	-0.508451691	M1	Female	trans
cg26287474_ENSG00000236668	0.000113279	0.000292103	-0.728153109	M1	Female	trans
cg00340919_KRTAP4-5	0.000113285	0.000292118	-0.322771032	M1	Female	trans
cg05874523_LINC00437	0.000113286	0.000292119	-0.40761113	M1	Female	trans
cg05356662_HM13-AS1	0.000113287	0.000292119	-0.500763185	M1	Female	trans
cg11876012_ENSG00000227680	0.000113287	0.000292119	-0.56851325	M1	Female	trans
cg11341215_UBE2V1P15	0.000113287	0.00029212	-0.429152605	M1	Female	trans
cg17162911_PCOLCE2	0.000113288	0.000292121	-0.532006118	M1	Female	trans
cg11126410_SLC25A34-AS1	0.000113289	0.000292123	0.531986255	M1	Female	trans
cg11270687_RN7SKP154	0.000113289	0.000292123	-0.512882039	M1	Female	trans
cg20121803_RNA5SP479	0.000113289	0.000292123	0.558294762	M1	Female	trans
cg13634319_ENSG00000233739	0.000113291	0.000292125	0.652293206	M1	Female	trans
cg00364747_ENSG00000226918	0.000113291	0.000292126	-0.50788838	M1	Female	trans
cg01227445_DCTN3	0.000113291	0.000292126	-0.600917256	M1	Female	trans
cg05577657_RPL23AP31	0.000113292	0.000292126	-0.656848712	M1	Female	trans
cg10178621_KLHDC8A	0.000113292	0.000292127	-0.472379861	M1	Female	trans
cg15406892_DUSP5P1	0.000113294	0.000292131	-0.601154643	M1	Female	trans
cg13611088_MGAT1	0.000113295	0.000292132	-0.797349642	M1	Female	trans
cg27194219_OR51A4	0.000113295	0.000292132	-0.543175263	M1	Female	trans
cg27287924_RPL35AP7	0.000113296	0.000292135	-1.400943845	M1	Female	trans
cg00169694_RN7SL519P	0.0001133	0.000292143	-0.40792967	M1	Female	trans
cg03220912_LIPT1	0.000113301	0.000292144	-0.432471575	M1	Female	trans
cg24014805_RPS19P1	0.000113301	0.000292144	-0.478968799	M1	Female	trans
cg10659736_ENSG00000225594	0.000113302	0.000292145	-0.325930947	M1	Female	trans
cg15912082_MIR557	0.000113303	0.000292146	-0.623791802	M1	Female	trans
cg00239659_RNU4-90P	0.000113303	0.000292147	-0.456138018	M1	Female	trans
cg03220912_TGS1	0.000113303	0.000292148	-0.470029998	M1	Female	trans
cg14170201_ENSG00000231344	0.000113305	0.000292151	-0.542941091	M1	Female	trans
cg23073032_ZMYND12	0.000113305	0.000292151	0.41932301	M1	Female	trans
cg05898482_SNX18P8	0.000113306	0.000292153	0.393314194	M1	Female	trans
cg07543199_RNU6-806P	0.000113307	0.000292153	-0.434047808	M1	Female	trans
cg11593799_RPL7P33	0.000113307	0.000292153	-0.724264193	M1	Female	trans
cg15197135_MIR302A	0.000113309	0.000292156	-0.438161436	M1	Female	trans
cg26250046_CLIC2	0.00011331	0.00029216	-0.491148139	M1	Female	trans
cg09162333_ZNF574	0.000113314	0.000292169	-0.564645073	M1	Female	trans
cg19273773_TRDN-AS1	0.000113315	0.00029217	0.442547602	M1	Female	trans
cg24377657_RN7SL239P	0.000113316	0.000292172	0.350696012	M1	Female	trans
cg19111078_TRUB2	0.000113317	0.000292173	-0.465993592	M1	Female	trans
cg01867652_ENSG00000179755	0.000113317	0.000292173	-0.429524088	M1	Female	trans
cg03272877_CREBL2	0.000113318	0.000292174	0.707482638	M1	Female	trans
cg03044157_RNU6-747P	0.000113319	0.000292176	-0.519784772	M1	Female	trans
cg15066991_DEFB103B	0.00011332	0.000292177	-0.487200191	M1	Female	trans
cg19264743_SDR42E1P3	0.00011332	0.000292177	-0.44279641	M1	Female	trans
cg08268925_RNU6-82P	0.000113322	0.000292181	-0.410451472	M1	Female	trans
cg16593845_RPL7P6	0.000113322	0.000292181	-0.258617087	M1	Female	trans
cg19472786_RNU6-1127P	0.000113323	0.000292181	-0.411336157	M1	Female	trans
cg02288294_SSTR4	0.000113325	0.000292186	-0.459193615	M1	Female	trans
cg07110166_RNF11P1	0.000113325	0.000292186	-0.423500332	M1	Female	trans
cg23024913_ENSG00000228686	0.000113325	0.000292187	-0.39077051	M1	Female	trans
cg08131310_OR4K14	0.000113326	0.000292187	-0.591221784	M1	Female	trans
cg19432243_AGBL5-AS1	0.000113327	0.00029219	-0.481287239	M1	Female	trans
cg12600174_NUBPL	0.000113329	0.000292194	0.488825791	M1	Female	trans
cg06527318_MUCL3	0.00011333	0.000292194	-0.545260846	M1	Female	trans
cg26329715_DDRGK1	0.00011333	0.000292194	-0.453548877	M1	Female	trans
cg18482892_IGLC6	0.000113331	0.000292197	0.30467226	M1	Female	trans
cg26329715_TMEM238	0.000113335	0.000292204	-0.457396974	M1	Female	trans
cg11576424_ENSG00000236425	0.000113335	0.000292204	0.580722422	M1	Female	trans
cg20683445_ENSG00000103200	0.000113336	0.000292204	-0.347439329	M1	Female	trans
cg00199007_MGAT2	0.000113337	0.000292204	-0.440684053	M1	Female	trans
cg09476440_PEMT	0.000113339	0.000292204	0.44302613	M1	Female	trans
cg22656247_ENSG00000223624	0.00011334	0.000292204	-0.518808643	M1	Female	trans
cg00478022_LINC00620	0.000113342	0.000292204	-0.338428112	M1	Female	trans
cg00478022_RNU6-499P	0.000113342	0.000292204	-0.160001567	M1	Female	trans
cg00478022_ENSG00000235143	0.000113342	0.000292204	-0.338428112	M1	Female	trans
cg00478022_ENSG00000239809	0.000113342	0.000292204	-0.338428112	M1	Female	trans
cg00478022_RNA5SP136	0.000113342	0.000292204	-0.476833703	M1	Female	trans
cg00478022_LINC02051	0.000113342	0.000292204	-0.476833703	M1	Female	trans
cg00478022_RN7SKP77	0.000113342	0.000292204	-0.241110913	M1	Female	trans
cg00478022_OR9G3P	0.000113342	0.000292204	-0.476833703	M1	Female	trans
cg00478022_RN7SL223P	0.000113342	0.000292204	-0.476833703	M1	Female	trans
cg00478022_SNORD114-7	0.000113342	0.000292204	-0.277256093	M1	Female	trans
cg00478022_WBP2P1	0.000113342	0.000292204	-0.476833703	M1	Female	trans
cg00478022_SNORD42	0.000113342	0.000292204	-0.476833703	M1	Female	trans
cg00478022_FTLP16	0.000113342	0.000292204	-0.476833703	M1	Female	trans
cg00478022_ENSG00000233710	0.000113342	0.000292204	-0.476833703	M1	Female	trans
cg00478022_ENSG00000237299	0.000113342	0.000292204	-0.476833703	M1	Female	trans
cg00478022_OR5M4P	0.000113342	0.000292204	-0.213881178	M1	Female	trans
cg00478022_ENSG00000213717	0.000113342	0.000292204	-0.427762357	M1	Female	trans
cg00478022_ENSG00000224931	0.000113342	0.000292204	-0.427762357	M1	Female	trans
cg00478022_CHCHD2P1	0.000113342	0.000292204	-0.391758863	M1	Female	trans
cg00478022_ENSG00000234542	0.000113342	0.000292204	-0.391758863	M1	Female	trans
cg00478022_ENSG00000230161	0.000113342	0.000292204	-0.211877655	M1	Female	trans
cg06287371_RN7SKP264	0.000113344	0.000292208	-0.418917265	M1	Female	trans
cg03197961_RPS12P18	0.000113344	0.000292208	-0.515166504	M1	Female	trans
cg18490567_DPF1	0.000113347	0.000292215	-0.417827146	M1	Female	trans
cg13128244_RNU6-242P	0.000113348	0.000292215	-0.481140529	M1	Female	trans
cg15619794_PSPC1P1	0.000113349	0.000292217	-0.657002399	M1	Female	trans
cg05577657_ENSG00000235749	0.000113349	0.000292218	-0.69754845	M1	Female	trans
cg06750410_GPR32	0.00011335	0.000292219	-0.518099714	M1	Female	trans
cg16271481_SLC25A51	0.000113351	0.00029222	-0.396261022	M1	Female	trans
cg09519349_RNA5SP29	0.000113353	0.000292225	-0.39390841	M1	Female	trans
cg02735204_CLDN14	0.000113354	0.000292226	-0.338315677	M1	Female	trans
cg09817016_RNU6-140P	0.000113354	0.000292227	0.612514805	M1	Female	trans
cg24430871_NANOGNBP1	0.000113354	0.000292227	-0.399199081	M1	Female	trans
cg17830140_RPS15AP36	0.000113357	0.000292232	-0.488632584	M1	Female	trans
cg00256632_RPL7P12	0.000113357	0.000292233	-0.428263027	M1	Female	trans
cg13565400_CYSRT1	0.000113358	0.000292236	0.54978367	M1	Female	trans
cg01610685_RUFY4	0.000113359	0.000292236	-0.480306211	M1	Female	trans
cg12361387_RPL32P27	0.00011336	0.000292238	-0.559015197	M1	Female	trans
cg20568108_RNU6-431P	0.000113361	0.00029224	-0.285083229	M1	Female	trans
cg09803413_RNA5SP467	0.000113362	0.00029224	-0.505543972	M1	Female	trans
cg02501182_VN1R10P	0.000113362	0.00029224	-0.533522769	M1	Female	trans
cg05334062_RNA5SP372	0.000113362	0.00029224	-0.459055877	M1	Female	trans
cg06627950_H3C9P	0.000113363	0.000292242	-0.243709524	M1	Female	trans
cg18941079_BBOX1	0.000113364	0.000292243	-0.424211527	M1	Female	trans
cg15032844_ENSG00000240535	0.000113364	0.000292243	-0.367357338	M1	Female	trans
cg00226183_ENSG00000233739	0.000113364	0.000292243	-0.557690578	M1	Female	trans
cg21189438_LINC01993	0.000113366	0.000292246	0.573418564	M1	Female	trans
cg09825146_ENSG00000230820	0.000113367	0.000292251	0.378352394	M1	Female	trans
cg17414101_ICAM5	0.00011337	0.000292255	-0.426478821	M1	Female	trans
cg03393760_HHATL	0.000113371	0.000292257	-0.505831571	M1	Female	trans
cg17623793_ENSG00000232174	0.000113374	0.000292265	-0.557394445	M1	Female	trans
cg01435588_ZNF877P	0.000113375	0.000292266	-0.552230687	M1	Female	trans
cg07173972_PEX11G	0.000113376	0.000292268	-0.424935345	M1	Female	trans
cg03448754_ZAR1	0.000113377	0.00029227	-0.47084374	M1	Female	trans
cg06398883_TREM1	0.000113377	0.00029227	-0.356897581	M1	Female	trans
cg20176706_PDZPH1P	0.000113378	0.000292271	0.439811532	M1	Female	trans
cg02158090_CAPS	0.000113378	0.000292271	-0.572234843	M1	Female	trans
cg07420083_SLC17A7	0.00011338	0.000292275	-0.35277292	M1	Female	trans
cg19467576_PDZK1IP1	0.000113381	0.000292277	-0.547154149	M1	Female	trans
cg10044466_UQCRQ	0.000113382	0.000292279	0.559364387	M1	Female	trans
cg02933100_ENSG00000229569	0.000113384	0.000292281	-0.38908413	M1	Female	trans
cg22504140_GPX1P1	0.000113384	0.000292281	-0.396378186	M1	Female	trans
cg03562628_RNU6-536P	0.000113384	0.000292281	-0.303406548	M1	Female	trans
cg08296131_WDR49	0.000113384	0.000292281	-0.592414006	M1	Female	trans
cg05577657_SPATA2P1	0.000113385	0.000292281	-0.777135632	M1	Female	trans
cg04544994_NDST3	0.000113385	0.000292281	-0.65522795	M1	Female	trans
cg14484356_MIR769	0.000113385	0.000292281	-0.593519294	M1	Female	trans
cg08844974_OR10N1P	0.000113389	0.000292289	-0.579117755	M1	Female	trans
cg15349274_CTAG2	0.00011339	0.000292291	-0.557967754	M1	Female	trans
cg05868023_MTND5P20	0.000113391	0.000292294	0.40582611	M1	Female	trans
cg09162333_ACTN4	0.000113393	0.000292297	-0.561480612	M1	Female	trans
cg14759787_ENSG00000223966	0.000113393	0.000292297	0.47230433	M1	Female	trans
cg12806049_ENSG00000236425	0.000113393	0.000292297	0.692740947	M1	Female	trans
cg27132391_PABPC1L2B-AS1	0.000113395	0.0002923	0.746648371	M1	Female	trans
cg05884880_KIR2DS4	0.000113396	0.000292303	-0.524121127	M1	Female	trans
cg03479209_TSPEAR-AS2	0.000113396	0.000292304	0.529563338	M1	Female	trans
cg24305584_TRAV29DV5	0.000113398	0.000292307	0.434918742	M1	Female	trans
cg26307193_LSM14B	0.000113399	0.000292309	-0.458929986	M1	Female	trans
cg15756601_ENSG00000234259	0.000113401	0.000292312	-0.356046749	M1	Female	trans
cg00591160_KRTAP5-5	0.000113403	0.000292318	0.34880094	M1	Female	trans
cg19815042_RNA5SP57	0.000113404	0.000292319	-0.344055661	M1	Female	trans
cg12878716_PSMD8	0.000113404	0.000292319	-0.784021903	M1	Female	trans
cg08588490_RNU6-241P	0.000113406	0.000292322	-0.509249913	M1	Female	trans
cg00592315_CAMTA1-IT1	0.000113406	0.000292322	-0.48617026	M1	Female	trans
cg09162333_SLC4A2	0.000113407	0.000292324	-0.571618182	M1	Female	trans
cg05633550_ENSG00000226938	0.000113407	0.000292324	-0.231365826	M1	Female	trans
cg03038914_ENSG00000228430	0.000113408	0.000292326	-0.315786873	M1	Female	trans
cg02622874_TACSTD2	0.000113409	0.000292327	-0.606141606	M1	Female	trans
cg00232388_CCNB2	0.00011341	0.000292329	-0.678207031	M1	Female	trans
cg09144455_ENSG00000228687	0.000113411	0.000292329	0.734535603	M1	Female	trans
cg15067619_ENSG00000213956	0.000113411	0.000292329	0.46411896	M1	Female	trans
cg06803201_POTEF	0.000113411	0.000292329	0.494069812	M1	Female	trans
cg09299773_TMEM236	0.000113411	0.00029233	-0.442780288	M1	Female	trans
cg08823359_TARID	0.000113413	0.000292332	0.354084779	M1	Female	trans
cg01329362_CRYGC	0.000113414	0.000292334	-0.451451336	M1	Female	trans
cg14296394_ENSG00000238143	0.000113414	0.000292335	-0.509514877	M1	Female	trans
cg03426600_ANKRD30BL	0.000113416	0.000292339	0.612396768	M1	Female	trans
cg07173972_ILVBL	0.000113416	0.000292339	-0.441551813	M1	Female	trans
cg03055649_ENSG00000222966	0.000113417	0.000292339	-0.329830323	M1	Female	trans
cg07604616_LINC02076	0.000113418	0.000292341	-0.537801729	M1	Female	trans
cg02992549_ENSG00000226172	0.000113418	0.000292342	-0.433683843	M1	Female	trans
cg19111078_PDRG1	0.00011342	0.000292345	-0.499098274	M1	Female	trans
cg23238869_SPI1	0.00011342	0.000292346	-0.516513287	M1	Female	trans
cg23667563_MTHFD2P3	0.000113421	0.000292347	-0.532812788	M1	Female	trans
cg03025569_MIR30A	0.000113422	0.000292347	-0.337986871	M1	Female	trans
cg17723653_AMD1P1	0.000113422	0.000292347	-0.551801335	M1	Female	trans
cg26930498_ENSG00000240881	0.000113424	0.000292347	-0.529682549	M1	Female	trans
cg27190943_NDUFA2	0.000113425	0.000292347	-0.400700719	M1	Female	trans
cg18693889_SLC2A2	0.000113426	0.000292347	-0.491681295	M1	Female	trans
cg21445409_TSPEAR-AS2	0.000113426	0.000292347	0.574311385	M1	Female	trans
cg11435506_RNU6-103P	0.000113426	0.000292347	0.542112818	M1	Female	trans
cg24304928_CCSAP	0.000113426	0.000292347	-0.399760173	M1	Female	trans
cg17281658_VIL1	0.000113427	0.000292347	-0.385462946	M1	Female	trans
cg04492287_CAD	0.000113427	0.000292347	-0.522626967	M1	Female	trans
cg24304928_STAMBP	0.000113427	0.000292347	-0.397075695	M1	Female	trans
cg17099445_GABRG2	0.00011343	0.000292347	-0.307375913	M1	Female	trans
cg16001227_SLC1A6	0.00011343	0.000292347	-0.442326236	M1	Female	trans
cg00594040_HDAC1P1	0.00011343	0.000292347	-0.455830159	M1	Female	trans
cg01474688_CDH19	0.00011343	0.000292347	0.476673981	M1	Female	trans
cg22027573_ENSG00000232234	0.000113431	0.000292347	-0.469767438	M1	Female	trans
cg04665049_ENSG00000223804	0.000113431	0.000292347	-0.446632491	M1	Female	trans
cg05887049_CDK4P1	0.000113431	0.000292347	-0.516469771	M1	Female	trans
cg05887049_CEP19P1	0.000113431	0.000292347	-0.516469771	M1	Female	trans
cg05887049_ANKRD54P1	0.000113431	0.000292347	-0.516469771	M1	Female	trans
cg05887049_ELOBP1	0.000113431	0.000292347	-0.516469771	M1	Female	trans
cg05887049_MIR548H3	0.000113431	0.000292347	-0.516469771	M1	Female	trans
cg05887049_RNA5SP443	0.000113431	0.000292347	-0.516469771	M1	Female	trans
cg05887049_ENSG00000176183	0.000113431	0.000292347	-0.212161608	M1	Female	trans
cg05887049_B3GNT2P1	0.000113431	0.000292347	-0.516469771	M1	Female	trans
cg05887049_ENSG00000230328	0.000113431	0.000292347	-0.212161608	M1	Female	trans
cg05887049_ENSG00000240572	0.000113431	0.000292347	-0.516469771	M1	Female	trans
cg05887049_FRG2FP	0.000113431	0.000292347	-0.30041758	M1	Female	trans
cg05887049_MAS1L	0.000113431	0.000292347	-0.366559428	M1	Female	trans
cg05887049_RNU6-1144P	0.000113431	0.000292347	-0.329835802	M1	Female	trans
cg05887049_KANK1P1	0.000113431	0.000292347	-0.366559428	M1	Female	trans
cg05887049_SOCS2P1	0.000113431	0.000292347	-0.366559428	M1	Female	trans
cg05887049_ENSG00000227851	0.000113431	0.000292347	-0.157752963	M1	Female	trans
cg05887049_ENSG00000241385	0.000113431	0.000292347	-0.366559428	M1	Female	trans
cg03423038_HIGD1AP12	0.000113432	0.000292349	0.720608696	M1	Female	trans
cg11718675_MTND5P20	0.000113432	0.000292349	-0.445749805	M1	Female	trans
cg20488913_ENSG00000223697	0.000113433	0.000292351	-0.464337269	M1	Female	trans
cg04738355_DEFA6	0.000113434	0.000292351	-0.537025846	M1	Female	trans
cg02982951_SERPINB9	0.000113434	0.000292352	-0.424435812	M1	Female	trans
cg14026485_KLHL35	0.000113434	0.000292352	0.626774996	M1	Female	trans
cg11687389_SLA2	0.000113435	0.000292352	-0.464488998	M1	Female	trans
cg26759296_TAF7L	0.000113435	0.000292353	-0.48239824	M1	Female	trans
cg18692382_KANK4	0.000113436	0.000292354	0.362980873	M1	Female	trans
cg15406892_FCN1	0.00011344	0.000292364	-0.692641737	M1	Female	trans
cg22795583_SAP18P3	0.000113441	0.000292365	-0.445572338	M1	Female	trans
cg08000231_RASL11B	0.000113444	0.000292372	-0.560766659	M1	Female	trans
cg06779317_LMO7DN	0.000113444	0.000292372	-0.882034554	M1	Female	trans
cg07173972_CLDN3	0.000113446	0.000292376	-0.385924704	M1	Female	trans
cg21516302_ENSG00000231881	0.000113446	0.000292376	-0.51583324	M1	Female	trans
cg13248604_UBE2WP1	0.000113447	0.000292377	-0.263066409	M1	Female	trans
cg19809636_RASA3-IT1	0.000113451	0.000292387	-0.559179004	M1	Female	trans
cg18054408_KRTAP3-1	0.000113451	0.000292388	-0.377175697	M1	Female	trans
cg25276700_ENSG00000235834	0.000113452	0.000292389	-0.572985635	M1	Female	trans
cg07825114_TMEM262	0.000113453	0.000292391	0.420937507	M1	Female	trans
cg01008267_RN7SKP139	0.000113453	0.000292391	-0.09372468	M1	Female	trans
cg27105694_MIR663AHG	0.000113454	0.000292391	0.66308904	M1	Female	trans
cg12603344_MIR30A	0.000113454	0.000292392	-0.358435624	M1	Female	trans
cg09328960_IFI44	0.000113457	0.000292397	-0.41906481	M1	Female	trans
cg16278658_TINF2	0.000113458	0.0002924	-0.466733928	M1	Female	trans
cg15776929_FNDC1-IT1	0.000113458	0.0002924	-0.322686411	M1	Female	trans
cg21186955_ENSG00000231187	0.00011346	0.000292403	0.750081895	M1	Female	trans
cg11773114_ISCA2P1	0.000113463	0.000292409	-0.471441985	M1	Female	trans
cg07173972_MPST	0.000113463	0.000292409	-0.439535508	M1	Female	trans
cg13646510_OR6C76	0.000113464	0.000292411	-0.415693402	M1	Female	trans
cg23202468_ENSG00000217004	0.000113464	0.000292412	-0.487862398	M1	Female	trans
cg21974102_CERS6-AS1	0.000113465	0.000292414	-0.517685933	M1	Female	trans
cg04721764_RNU6-434P	0.000113467	0.000292418	-0.395426043	M1	Female	trans
cg04208996_OFD1P4Y	0.000113468	0.000292418	-0.598952655	M1	Female	trans
cg14170201_TAF7L	0.000113468	0.000292418	-0.601900203	M1	Female	trans
cg14839091_BARX1-DT	0.000113468	0.000292418	0.53248726	M1	Female	trans
cg08416194_ENSG00000213296	0.000113469	0.00029242	0.531298863	M1	Female	trans
cg12150991_DCST1-AS1	0.00011347	0.000292422	0.394600384	M1	Female	trans
cg16792066_ENSG00000179342	0.000113471	0.000292424	0.37214865	M1	Female	trans
cg22814961_ENSG00000236665	0.000113473	0.000292426	0.398990487	M1	Female	trans
cg05873635_RNU6-746P	0.000113474	0.000292426	0.674401914	M1	Female	trans
cg22203300_RNU12-2P	0.000113475	0.000292426	-0.834250621	M1	Female	trans
cg15114510_ENSG00000224635	0.000113475	0.000292426	-0.480873062	M1	Female	trans
cg04493778_ENSG00000224260	0.000113475	0.000292426	-0.360504655	M1	Female	trans
cg22962714_BHMT2	0.000113475	0.000292426	-0.481751705	M1	Female	trans
cg18095452_HNRNPA1P61	0.000113476	0.000292426	-0.475546704	M1	Female	trans
cg05381115_ENSG00000228030	0.000113477	0.000292426	0.548152416	M1	Female	trans
cg10429221_RPL19P5	0.000113478	0.000292426	-0.502426178	M1	Female	trans
cg23209353_TVP23C	0.000113479	0.000292426	-0.449749382	M1	Female	trans
cg23440456_MIR571	0.000113479	0.000292426	-0.414005314	M1	Female	trans
cg04071398_TLE1P1	0.000113479	0.000292426	-0.262311417	M1	Female	trans
cg02953382_ALOX12B	0.00011348	0.000292426	0.464255793	M1	Female	trans
cg09391279_SLC6A20	0.00011348	0.000292426	-0.533261842	M1	Female	trans
cg13095300_ENSG00000236529	0.000113481	0.000292426	-0.650269458	M1	Female	trans
cg10337506_PAICSP6	0.000113482	0.000292426	-0.413977751	M1	Female	trans
cg20212362_RNU1-7P	0.000113482	0.000292426	-0.467916558	M1	Female	trans
cg20212362_LINC01774	0.000113482	0.000292426	-0.332099255	M1	Female	trans
cg20212362_OR2M5	0.000113482	0.000292426	-0.467916558	M1	Female	trans
cg20212362_RN7SKP61	0.000113482	0.000292426	-0.467916558	M1	Female	trans
cg20212362_RNU6-873P	0.000113482	0.000292426	-0.467916558	M1	Female	trans
cg20212362_MYL6P3	0.000113482	0.000292426	-0.332099255	M1	Female	trans
cg20212362_RNA5SP484	0.000113482	0.000292426	-0.467916558	M1	Female	trans
cg20212362_ENSG00000188646	0.000113482	0.000292426	-0.467916558	M1	Female	trans
cg20212362_ENSG00000226992	0.000113482	0.000292426	-0.467916558	M1	Female	trans
cg20212362_PIGFP3	0.000113482	0.000292426	-0.467916558	M1	Female	trans
cg20212362_ENSG00000231198	0.000113482	0.000292426	-0.298828009	M1	Female	trans
cg20212362_RPL6P29	0.000113482	0.000292426	-0.467916558	M1	Female	trans
cg20212362_ENSG00000237377	0.000113482	0.000292426	-0.332099255	M1	Female	trans
cg20212362_ENSG00000241815	0.000113482	0.000292426	-0.467916558	M1	Female	trans
cg20212362_RNU2-61P	0.000113482	0.000292426	-0.178564627	M1	Female	trans
cg20212362_ENSG00000173366	0.000113482	0.000292426	-0.178564627	M1	Female	trans
cg17401373_ENSG00000227045	0.000113482	0.000292427	-0.579972512	M1	Female	trans
cg11156873_ARID1A	0.000113482	0.000292427	-0.393423987	M1	Female	trans
cg12600174_SNCAIP	0.000113484	0.000292428	0.491371204	M1	Female	trans
cg00268443_NBPF22P	0.000113484	0.000292428	-0.549939431	M1	Female	trans
cg18484654_RPS2P7	0.000113484	0.000292428	-0.535823876	M1	Female	trans
cg13302528_MIR1224	0.000113485	0.00029243	-0.358422205	M1	Female	trans
cg25239516_IRS4	0.000113485	0.00029243	-0.539026843	M1	Female	trans
cg10381071_ENSG00000232702	0.000113485	0.00029243	-0.529588163	M1	Female	trans
cg08678000_TSPAN15	0.000113486	0.000292431	-0.457900185	M1	Female	trans
cg11153505_IFITM1	0.000113486	0.000292431	-0.548611332	M1	Female	trans
cg14579235_RPS2P28	0.000113487	0.000292432	-0.771543408	M1	Female	trans
cg09368836_ENSG00000225727	0.000113488	0.000292434	-0.471372686	M1	Female	trans
cg11153505_AMPD2	0.000113488	0.000292434	-0.503109701	M1	Female	trans
cg01844751_ACTRT2	0.00011349	0.000292438	1.661327982	M1	Female	trans
cg21659084_RNU7-26P	0.000113491	0.000292439	-0.6144927	M1	Female	trans
cg02931193_CCDC110	0.000113492	0.00029244	-0.538366972	M1	Female	trans
cg23367851_ENSG00000214125	0.000113493	0.000292442	0.587068853	M1	Female	trans
cg05453042_OR13C6P	0.000113493	0.000292443	-0.615706134	M1	Female	trans
cg14368276_RNVU1-32	0.000113495	0.000292445	-0.468592244	M1	Female	trans
cg27357675_PRSS57	0.000113495	0.000292446	-0.419850176	M1	Female	trans
cg10530063_ENSG00000240975	0.000113496	0.000292447	0.398979987	M1	Female	trans
cg04001978_TMPRSS6	0.000113497	0.000292449	-0.537133311	M1	Female	trans
cg22626897_PAX2	0.000113498	0.00029245	-0.232881913	M1	Female	trans
cg26329715_DAB2IP	0.000113498	0.00029245	-0.457188071	M1	Female	trans
cg16651518_ENSG00000227907	0.000113498	0.000292451	-0.482346269	M1	Female	trans
cg14028520_ENSG00000230952	0.000113499	0.000292451	-0.494916176	M1	Female	trans
cg07207099_CDC42P2	0.000113499	0.000292452	0.292531217	M1	Female	trans
cg08662043_RPL34P33	0.0001135	0.000292454	-0.755963947	M1	Female	trans
cg26307193_BAG6	0.000113503	0.000292459	-0.443973384	M1	Female	trans
cg24202000_FAM135B	0.000113503	0.000292459	-0.549921075	M1	Female	trans
cg02711245_HORMAD1	0.000113505	0.000292463	-0.501488293	M1	Female	trans
cg12227626_SOAT2	0.000113506	0.000292464	-0.435895617	M1	Female	trans
cg05361559_LINC01103	0.000113506	0.000292464	0.546716528	M1	Female	trans
cg05361559_RPL29P28	0.000113506	0.000292464	0.628916106	M1	Female	trans
cg23806703_ZNF141	0.000113506	0.000292464	-0.469440925	M1	Female	trans
cg03465188_ENSG00000217379	0.000113508	0.000292468	-0.524523888	M1	Female	trans
cg09385285_MIR548Q	0.000113509	0.00029247	-0.415154243	M1	Female	trans
cg12474980_GAPDHP14	0.00011351	0.000292471	-0.437008471	M1	Female	trans
cg01573457_CSF3	0.000113514	0.000292481	0.438050488	M1	Female	trans
cg14703553_RPS11P7	0.000113519	0.000292493	-0.882736742	M1	Female	trans
cg02982951_ENSG00000225460	0.000113519	0.000292493	-0.384890513	M1	Female	trans
cg23414262_IGHD3-10	0.00011352	0.000292493	-0.428156886	M1	Female	trans
cg20789046_PNMA5	0.00011352	0.000292493	-0.374568309	M1	Female	trans
cg19236996_PKHD1	0.000113521	0.000292495	-0.520246592	M1	Female	trans
cg00643695_RNU6-1293P	0.000113523	0.000292499	-0.45361308	M1	Female	trans
cg06137123_ENSG00000227920	0.000113523	0.0002925	-0.533521433	M1	Female	trans
cg12168509_LINC00320	0.000113524	0.0002925	-0.733025731	M1	Female	trans
cg15456527_RNU6-1155P	0.000113528	0.000292509	-0.784599913	M1	Female	trans
cg12932951_CD24P1	0.000113528	0.000292509	-0.585762946	M1	Female	trans
cg02866996_ENSG00000212608	0.000113529	0.000292511	-0.571816095	M1	Female	trans
cg21435568_ENSG00000229628	0.000113529	0.000292511	0.436065427	M1	Female	trans
cg20215212_RNU6-984P	0.00011353	0.000292511	0.572994931	M1	Female	trans
cg03996398_CHRNA6	0.00011353	0.000292511	-0.554252179	M1	Female	trans
cg25192210_COX6CP2	0.00011353	0.000292511	-0.608719304	M1	Female	trans
cg05763799_ENSG00000236856	0.00011353	0.000292511	0.417645319	M1	Female	trans
cg15073496_ENSG00000243160	0.000113533	0.000292519	-0.331972847	M1	Female	trans
cg19111078_ENSG00000228162	0.000113534	0.00029252	-0.455181969	M1	Female	trans
cg24508976_ENSG00000235819	0.000113536	0.000292522	-0.578004311	M1	Female	trans
cg11563784_GAPDHP32	0.000113536	0.000292523	-0.461954525	M1	Female	trans
cg08869748_ENSG00000229261	0.000113537	0.000292526	-0.478407327	M1	Female	trans
cg12606911_USP17L5	0.000113538	0.000292527	0.319385944	M1	Female	trans
cg02262162_ENSG00000231881	0.00011354	0.00029253	-0.444147317	M1	Female	trans
cg02695239_LINC01961	0.000113542	0.000292534	-0.681045976	M1	Female	trans
cg15612945_MIR30A	0.000113542	0.000292534	-0.365315611	M1	Female	trans
cg09299773_ENSG00000217334	0.000113542	0.000292534	-0.39051524	M1	Female	trans
cg02302000_RNU6-558P	0.000113542	0.000292534	-0.923509235	M1	Female	trans
cg21431072_LINC01704	0.000113543	0.000292535	-0.454682566	M1	Female	trans
cg09027601_RNU6-984P	0.000113544	0.000292537	0.505032534	M1	Female	trans
cg14703553_U3	0.000113546	0.000292541	-0.867577653	M1	Female	trans
cg12774454_KRR1P1	0.000113546	0.000292542	-0.418117808	M1	Female	trans
cg14457908_ENSG00000241073	0.000113547	0.000292544	-0.499827508	M1	Female	trans
cg15166583_YWHAEP1	0.000113548	0.000292546	-0.549061005	M1	Female	trans
cg22203300_IGKV1OR9-2	0.000113549	0.000292548	-0.861265007	M1	Female	trans
cg12593611_RN7SL302P	0.00011355	0.000292548	-0.538391976	M1	Female	trans
cg00714597_ENSG00000205767	0.00011355	0.000292548	-0.63183552	M1	Female	trans
cg15411736_KRT79	0.000113551	0.000292548	-0.536813368	M1	Female	trans
cg13375352_ENSG00000232936	0.000113551	0.000292548	0.70282399	M1	Female	trans
cg14354168_ENSG00000226624	0.000113551	0.000292548	-0.42851934	M1	Female	trans
cg09391279_RTN2	0.000113552	0.000292549	-0.534984453	M1	Female	trans
cg13692482_ENSG00000228874	0.000113553	0.000292551	-0.389389275	M1	Female	trans
cg19383909_BMX	0.000113553	0.000292551	-0.502734684	M1	Female	trans
cg13973727_HMGN1P19	0.000113553	0.000292551	-0.637928829	M1	Female	trans
cg12910951_IGHV1-24	0.000113554	0.000292551	0.394651681	M1	Female	trans
cg09623464_ANKRD46	0.000113554	0.000292551	-0.544744943	M1	Female	trans
cg14313932_RNA5S4	0.000113556	0.000292556	-0.463693824	M1	Female	trans
cg00691939_MKRN4P	0.000113557	0.000292559	-0.417500283	M1	Female	trans
cg12878716_ABHD12	0.000113558	0.000292561	-0.781237877	M1	Female	trans
cg09420458_RNA5SP97	0.00011356	0.000292565	0.478051462	M1	Female	trans
cg02639080_RNU6-194P	0.000113562	0.000292568	-0.468799172	M1	Female	trans
cg15961042_LTA	0.000113562	0.000292568	-0.374842606	M1	Female	trans
cg03397234_RNU6-652P	0.000113562	0.000292568	0.538771402	M1	Female	trans
cg04492287_LYPD2	0.000113564	0.000292572	-0.485202107	M1	Female	trans
cg05577657_CHODL-AS1	0.000113564	0.000292572	-0.6160519	M1	Female	trans
cg00474465_RN7SL156P	0.000113564	0.000292572	0.322954565	M1	Female	trans
cg00169748_LINC01645	0.000113566	0.000292574	-0.454011922	M1	Female	trans
cg10488013_LMO2	0.000113567	0.000292576	-0.408541163	M1	Female	trans
cg14516589_ENSG00000214970	0.000113567	0.000292576	-0.357656762	M1	Female	trans
cg11013060_BCAS1	0.000113567	0.000292577	-0.559107015	M1	Female	trans
cg02656016_ENSG00000228997	0.00011357	0.000292579	-0.482704655	M1	Female	trans
cg25621215_FTLP1	0.00011357	0.000292579	-0.546353419	M1	Female	trans
cg14138801_ENSG00000233739	0.000113571	0.000292579	-0.548091621	M1	Female	trans
cg05818000_NFKBIA	0.000113573	0.000292579	-0.647856364	M1	Female	trans
cg26881268_LPCAT2BP	0.000113573	0.000292579	-0.532758602	M1	Female	trans
cg26881268_RN7SKP212	0.000113573	0.000292579	-0.29086014	M1	Female	trans
cg26881268_RN7SKP94	0.000113573	0.000292579	-0.045347585	M1	Female	trans
cg26881268_OR2A41P	0.000113573	0.000292579	-0.581720279	M1	Female	trans
cg26881268_ASB10	0.000113573	0.000292579	-0.581720279	M1	Female	trans
cg26881268_RNU6-1151P	0.000113573	0.000292579	-0.217588469	M1	Female	trans
cg26881268_LINC00408	0.000113573	0.000292579	-0.64845312	M1	Female	trans
cg26881268_ENSG00000216913	0.000113573	0.000292579	-0.64845312	M1	Female	trans
cg26881268_ENSG00000225598	0.000113573	0.000292579	-0.460233335	M1	Female	trans
cg26881268_RPL35AP37	0.000113573	0.000292579	-0.266379301	M1	Female	trans
cg25855415_CAMSAP3	0.000113574	0.000292582	0.496371181	M1	Female	trans
cg03397234_ENSG00000213036	0.000113574	0.000292582	0.567868394	M1	Female	trans
cg08438705_NF1P8	0.000113575	0.000292582	-0.539627744	M1	Female	trans
cg12088417_TRAV5	0.000113578	0.000292589	-0.670374518	M1	Female	trans
cg23919433_TMSB4XP2	0.000113578	0.00029259	0.385670808	M1	Female	trans
cg09623286_IGSF21-AS1	0.000113578	0.00029259	0.40833433	M1	Female	trans
cg12594940_UQCR11	0.000113579	0.000292591	-0.399087365	M1	Female	trans
cg15178807_ARL10	0.000113583	0.000292598	-0.40972746	M1	Female	trans
cg19919032_MEIOC	0.000113583	0.000292598	-0.515794851	M1	Female	trans
cg20337110_HORMAD1	0.000113583	0.000292598	-0.794831647	M1	Female	trans
cg19074709_ENSG00000235126	0.000113585	0.000292603	-0.384704547	M1	Female	trans
cg21111523_ENSG00000243445	0.000113586	0.000292604	-0.409333535	M1	Female	trans
cg03828026_PAFAH1B2P1	0.000113586	0.000292604	0.703809274	M1	Female	trans
cg19115205_NTAN1	0.000113586	0.000292604	-0.557119124	M1	Female	trans
cg12284268_DPP4	0.000113587	0.000292605	-0.41487833	M1	Female	trans
cg09299773_RPL23P5	0.000113588	0.000292605	-0.462671674	M1	Female	trans
cg02426343_LGALS14	0.000113588	0.000292605	0.611384679	M1	Female	trans
cg20176706_CTAGE7P	0.000113588	0.000292605	-0.340951261	M1	Female	trans
cg18321929_ENSG00000213076	0.000113588	0.000292605	-0.561567371	M1	Female	trans
cg06991118_ENSG00000233739	0.000113588	0.000292605	0.568293482	M1	Female	trans
cg14902675_RNU6-136P	0.000113589	0.000292605	-0.504696911	M1	Female	trans
cg17537853_SPATA13	0.00011359	0.000292606	-0.517065158	M1	Female	trans
cg17454173_TUSC7	0.00011359	0.000292606	-0.466409971	M1	Female	trans
cg02814691_TRIM31	0.00011359	0.000292606	-0.335835913	M1	Female	trans
cg00199007_SLC38A10	0.000113592	0.000292611	-0.470527687	M1	Female	trans
cg09809224_TRPV5	0.000113592	0.000292611	-0.704083064	M1	Female	trans
cg03593057_IGHV3-21	0.000113593	0.000292611	0.151875989	M1	Female	trans
cg15157699_MRPL35P3	0.000113594	0.000292613	-0.643363321	M1	Female	trans
cg13961318_KIAA1755	0.000113596	0.000292617	-0.393268932	M1	Female	trans
cg25855415_PPARD	0.000113597	0.000292619	0.494401237	M1	Female	trans
cg09785904_ENSG00000227919	0.000113597	0.000292619	-0.525867686	M1	Female	trans
cg06633963_ENSG00000236129	0.000113598	0.000292621	-0.492957846	M1	Female	trans
cg02674186_RNU6-1260P	0.000113598	0.000292622	-0.30532505	M1	Female	trans
cg20381798_GOLGA8G	0.0001136	0.000292625	0.199731413	M1	Female	trans
cg26349917_FGFBP2	0.0001136	0.000292625	-0.60365486	M1	Female	trans
cg26320152_HLA-Z	0.0001136	0.000292625	-0.425297246	M1	Female	trans
cg25933095_OR10P1	0.000113602	0.000292627	-0.435386452	M1	Female	trans
cg21431072_RPL29P22	0.000113602	0.000292627	-0.291283498	M1	Female	trans
cg23409591_FAM83G	0.000113602	0.000292627	-0.526308139	M1	Female	trans
cg17839232_OR2Y1	0.000113605	0.000292631	-0.634866879	M1	Female	trans
cg17839232_OR7A10	0.000113605	0.000292631	-0.634866879	M1	Female	trans
cg17839232_LINC01053	0.000113605	0.000292631	-0.520311734	M1	Female	trans
cg14339668_GPC6-AS2	0.000113605	0.000292631	-0.372335858	M1	Female	trans
cg21088165_CYP2A7P1	0.000113606	0.000292632	-0.357957841	M1	Female	trans
cg01776479_ENSG00000229695	0.000113606	0.000292632	-0.41176084	M1	Female	trans
cg13409898_PPIAP74	0.000113607	0.000292633	-0.386029965	M1	Female	trans
cg12426214_FMO6P	0.000113607	0.000292633	-0.414151256	M1	Female	trans
cg10925082_PHBP11	0.000113609	0.000292636	0.580176587	M1	Female	trans
cg06582935_LINC01851	0.000113609	0.000292636	-0.504476443	M1	Female	trans
cg17568448_KRTAP13-1	0.000113609	0.000292636	-0.426425786	M1	Female	trans
cg04398282_ENSG00000225884	0.000113609	0.000292636	-0.462422506	M1	Female	trans
cg03423038_BOD1L2	0.000113609	0.000292636	0.760141045	M1	Female	trans
cg18836060_USP32P2	0.000113612	0.000292641	-0.434427995	M1	Female	trans
cg04015129_RN7SKP153	0.000113613	0.000292643	-0.424686512	M1	Female	trans
cg23806703_TNRC6B	0.000113613	0.000292644	-0.5032609	M1	Female	trans
cg20100002_KPRP	0.000113614	0.000292645	-0.522818226	M1	Female	trans
cg19472786_RORB-AS1	0.000113614	0.000292645	-0.541011215	M1	Female	trans
cg27475126_OR7E97P	0.000113615	0.000292646	0.617726397	M1	Female	trans
cg11157765_SLC16A7	0.000113615	0.000292647	-0.415541459	M1	Female	trans
cg04452523_LINC01811	0.000113617	0.000292651	-0.439916157	M1	Female	trans
cg18321929_PVRIG	0.000113618	0.000292651	-0.452721705	M1	Female	trans
cg19111078_RPL10P19	0.000113618	0.000292651	-0.481643811	M1	Female	trans
cg17121694_RPL39P36	0.000113618	0.000292652	-0.347694291	M1	Female	trans
cg00912942_RNU6-204P	0.00011362	0.000292655	-0.787425506	M1	Female	trans
cg15031917_IGHV2-70D	0.00011362	0.000292655	0.231623518	M1	Female	trans
cg10245967_DMBT1L1	0.000113622	0.000292658	-0.485996085	M1	Female	trans
cg04492287_KDM4B	0.000113622	0.000292659	-0.534745087	M1	Female	trans
cg07173972_XAB2	0.000113626	0.000292667	-0.445768737	M1	Female	trans
cg06723626_ZP1	0.000113626	0.000292667	-0.412888498	M1	Female	trans
cg07815169_LINC01356	0.000113626	0.000292667	-0.530120846	M1	Female	trans
cg10676453_RNU1-82P	0.000113626	0.000292667	0.773175779	M1	Female	trans
cg22846391_ENSG00000240311	0.000113629	0.000292673	-0.424797473	M1	Female	trans
cg06022607_RASAL1	0.000113629	0.000292673	0.579580793	M1	Female	trans
cg12475546_HNRNPDP1	0.00011363	0.000292674	0.701906406	M1	Female	trans
cg23611375_LINC01719	0.000113631	0.000292674	-0.504656124	M1	Female	trans
cg16169166_CDV3P1	0.000113632	0.000292677	0.744900458	M1	Female	trans
cg20757966_TNFSF9	0.000113632	0.000292677	-0.41758883	M1	Female	trans
cg04492287_TECR	0.000113634	0.00029268	-0.497593925	M1	Female	trans
cg26329715_MUS81	0.000113635	0.000292683	-0.451019844	M1	Female	trans
cg13404427_ATP5F1AP8	0.000113636	0.000292683	-0.35811229	M1	Female	trans
cg08645879_RNU6-874P	0.000113636	0.000292683	-0.366729811	M1	Female	trans
cg10653573_PLXNA4	0.000113636	0.000292683	-0.565090039	M1	Female	trans
cg12412495_WDR87BP	0.000113636	0.000292683	0.59950591	M1	Female	trans
cg12914151_ENSG00000227914	0.000113638	0.000292687	-0.470158528	M1	Female	trans
cg14094375_ALDH7A1P4	0.000113638	0.000292687	-0.460063296	M1	Female	trans
cg03094912_SOD3	0.000113639	0.000292688	-0.389138866	M1	Female	trans
cg02982951_ENSG00000236013	0.000113639	0.000292688	-0.336616614	M1	Female	trans
cg01639617_SNORA73	0.000113642	0.000292695	0.860664369	M1	Female	trans
cg15137954_RPSAP17	0.000113642	0.000292695	0.6870241	M1	Female	trans
cg11041558_ENSG00000231756	0.000113643	0.000292696	-0.408184135	M1	Female	trans
cg01226797_ENSG00000233479	0.000113643	0.000292696	-0.473062639	M1	Female	trans
cg05392160_MINDY4B	0.000113644	0.000292696	-0.308371571	M1	Female	trans
cg21774804_ENSG00000212266	0.000113645	0.0002927	-0.799925663	M1	Female	trans
cg20369573_KRTAP13-2	0.000113647	0.000292704	-0.405206628	M1	Female	trans
cg20825109_SELENOT	0.000113648	0.000292705	-0.480916817	M1	Female	trans
cg04001978_PCDHA2	0.000113648	0.000292705	-0.493135852	M1	Female	trans
cg01864029_DEFB132	0.000113652	0.000292713	-0.596855591	M1	Female	trans
cg09221605_RIMKLBP1	0.000113654	0.000292716	-0.370230795	M1	Female	trans
cg15172885_ENSG00000233288	0.000113654	0.000292716	-0.525467029	M1	Female	trans
cg16856722_TRPM5	0.000113656	0.000292721	-0.522015889	M1	Female	trans
cg12740725_LDHAP5	0.000113657	0.000292723	-0.3816801	M1	Female	trans
cg02193806_INSM2	0.000113658	0.000292725	-0.43262502	M1	Female	trans
cg13879760_Y_RNA	0.00011366	0.000292728	-0.59851641	M1	Female	trans
cg08296131_SNORD73B	0.00011366	0.000292728	-0.596379584	M1	Female	trans
cg26788903_ENSG00000234961	0.00011366	0.000292728	-0.368228895	M1	Female	trans
cg23073140_ENSG00000236425	0.00011366	0.000292728	-0.506423468	M1	Female	trans
cg10699599_ENSG00000237654	0.000113663	0.000292734	-0.387246285	M1	Female	trans
cg15125392_RPS7P7	0.000113664	0.000292737	-0.433800483	M1	Female	trans
cg10959048_NPNT	0.000113665	0.000292737	-0.44525116	M1	Female	trans
cg04947801_ENSG00000233739	0.000113665	0.000292737	0.733530822	M1	Female	trans
cg08741063_ENSG00000225884	0.000113666	0.000292738	-0.479992374	M1	Female	trans
cg11308394_RNA5SP354	0.000113667	0.00029274	-0.449393648	M1	Female	trans
cg15315714_ENSG00000228757	0.000113667	0.000292741	-0.470260583	M1	Female	trans
cg17080234_SNF8P1	0.000113668	0.000292742	-0.441173533	M1	Female	trans
cg17510849_ENSG00000236425	0.000113669	0.000292743	0.545025789	M1	Female	trans
cg20069451_ENSG00000225475	0.000113669	0.000292744	0.319116266	M1	Female	trans
cg13767506_OR2AS1P	0.00011367	0.000292744	-0.327120636	M1	Female	trans
cg09627874_CSNK1A1P1	0.00011367	0.000292744	0.399044579	M1	Female	trans
cg07173972_FAM160A2	0.000113671	0.000292746	-0.452847357	M1	Female	trans
cg12995006_DPP10-AS2	0.000113671	0.000292746	-0.758411006	M1	Female	trans
cg08047401_KPRP	0.000113674	0.000292751	-0.529817792	M1	Female	trans
cg11376872_RNU6-921P	0.000113674	0.000292751	-0.66647345	M1	Female	trans
cg25699417_RNU6-580P	0.000113675	0.000292754	-0.437662914	M1	Female	trans
cg08069675_GJA8	0.000113677	0.000292756	-0.333000751	M1	Female	trans
cg04726019_RPS24P7	0.000113677	0.000292756	-0.535401775	M1	Female	trans
cg03143591_ENSG00000226716	0.000113678	0.00029276	-0.381485232	M1	Female	trans
cg17366173_GTF2H4	0.000113679	0.00029276	-0.446953977	M1	Female	trans
cg11540596_RASSF2	0.000113679	0.00029276	-0.473214982	M1	Female	trans
cg25037011_PRELID3BP10	0.000113681	0.000292764	0.614017229	M1	Female	trans
cg03799335_STK32B	0.000113682	0.000292766	-0.514079129	M1	Female	trans
cg23544472_OFD1P17	0.000113682	0.000292766	-0.469409884	M1	Female	trans
cg05181354_ENSG00000229116	0.000113683	0.000292769	0.495289615	M1	Female	trans
cg11560603_RPSAP10	0.000113684	0.000292769	-0.424025906	M1	Female	trans
cg06813297_RN7SL714P	0.000113685	0.000292771	-0.685268672	M1	Female	trans
cg18346106_ENSG00000228543	0.000113686	0.000292774	-0.376786161	M1	Female	trans
cg17454173_ENSG00000229695	0.000113688	0.000292778	-0.456327608	M1	Female	trans
cg03397234_RNU1-134P	0.000113688	0.000292778	0.54950569	M1	Female	trans
cg17201960_SNORD18C	0.000113688	0.000292778	-0.452695462	M1	Female	trans
cg05345823_ENSG00000236173	0.000113696	0.000292796	-0.551515256	M1	Female	trans
cg19926096_U3	0.000113697	0.000292798	-0.572061229	M1	Female	trans
cg14585118_ENSG00000240426	0.000113698	0.000292799	-0.306333597	M1	Female	trans
cg05226593_ENSG00000205830	0.000113698	0.0002928	-0.435979944	M1	Female	trans
cg10548700_FBXO47	0.000113699	0.0002928	0.436862506	M1	Female	trans
cg24186114_ENSG00000231183	0.0001137	0.000292804	-0.656813742	M1	Female	trans
cg06779232_PLIN1	0.000113701	0.000292805	-0.5133025	M1	Female	trans
cg11153505_POU3F1	0.000113702	0.000292807	-0.538537431	M1	Female	trans
cg09785904_TREM1	0.000113703	0.000292808	-0.509360765	M1	Female	trans
cg03734133_CLDN12	0.000113703	0.000292808	-0.411562742	M1	Female	trans
cg26873935_MIR548O	0.000113704	0.00029281	-0.509649432	M1	Female	trans
cg21073223_ENSG00000206961	0.000113707	0.000292818	-0.463776669	M1	Female	trans
cg00364747_ENSG00000230199	0.000113711	0.000292826	-0.513830544	M1	Female	trans
cg21351830_KRT18P19	0.000113711	0.000292826	-0.50178436	M1	Female	trans
cg08844974_ENSG00000223649	0.000113712	0.000292828	-0.563317602	M1	Female	trans
cg10666167_ENSG00000227329	0.000113714	0.000292833	-0.494846466	M1	Female	trans
cg09506610_RPSAP33	0.000113718	0.000292842	-0.264479925	M1	Female	trans
cg25353287_ENSG00000213939	0.00011372	0.000292848	-0.388361421	M1	Female	trans
cg22500132_ZNF25-DT	0.000113721	0.000292849	0.472951859	M1	Female	trans
cg11214014_ENSG00000226082	0.000113722	0.00029285	-0.626607362	M1	Female	trans
cg04492287_PDXP	0.000113722	0.00029285	-0.481290573	M1	Female	trans
cg15691584_ZIM3	0.000113724	0.000292854	-0.530450319	M1	Female	trans
cg25855415_RNF217-AS1	0.000113726	0.000292858	-0.428977675	M1	Female	trans
cg14772439_LINC02791	0.000113726	0.000292858	0.408479324	M1	Female	trans
cg07244649_ENSG00000227479	0.000113728	0.000292861	3.89351248	M1	Female	trans
cg20375654_UBE2C	0.000113729	0.000292863	-0.476005774	M1	Female	trans
cg01100542_SNORD46	0.000113729	0.000292863	-0.835886262	M1	Female	trans
cg17604362_TIMM9P1	0.00011373	0.000292864	-0.734933572	M1	Female	trans
cg00507815_C2orf42	0.000113731	0.000292867	-0.491637169	M1	Female	trans
cg09575750_ARL8B	0.000113731	0.000292867	-0.49464163	M1	Female	trans
cg16576288_RNU6-1113P	0.000113734	0.000292872	0.669655956	M1	Female	trans
cg16576288_UBE2V1P3	0.000113734	0.000292872	0.669655956	M1	Female	trans
cg16576288_UBE2V1P9	0.000113734	0.000292872	0.669655956	M1	Female	trans
cg16271481_WASHC2A	0.000113735	0.000292873	-0.388152264	M1	Female	trans
cg04667681_NUDT13	0.000113735	0.000292873	-0.402678318	M1	Female	trans
cg15762175_ZNF625-ZNF20	0.000113735	0.000292873	-0.751076743	M1	Female	trans
cg20733879_TMEM100	0.000113737	0.000292875	-0.377666791	M1	Female	trans
cg23409591_NECTIN4	0.000113737	0.000292875	-0.49026667	M1	Female	trans
cg24740818_SLC22A9	0.000113737	0.000292875	0.434756135	M1	Female	trans
cg24014805_ENSG00000225625	0.000113737	0.000292875	-0.477618778	M1	Female	trans
cg03743462_CHCHD2	0.000113737	0.000292875	-0.793327806	M1	Female	trans
cg04126584_SPANXD	0.000113738	0.000292876	-0.577513096	M1	Female	trans
cg11602485_IBSP	0.000113741	0.000292883	-0.346803954	M1	Female	trans
cg20474507_LINC00373	0.000113741	0.000292883	-0.562025203	M1	Female	trans
cg12474980_LINC01531	0.000113743	0.000292886	-0.476328609	M1	Female	trans
cg07110166_ZNF806	0.000113746	0.000292895	-0.478632689	M1	Female	trans
cg25851352_RNU6-876P	0.000113747	0.000292896	0.591249417	M1	Female	trans
cg05026786_ENSG00000212187	0.000113748	0.000292897	-0.73208555	M1	Female	trans
cg02590715_L3MBTL2-AS1	0.000113748	0.000292897	-0.402792502	M1	Female	trans
cg02682924_ENSG00000235099	0.000113749	0.000292897	-0.342264636	M1	Female	trans
cg01026025_SPINT5P	0.000113749	0.000292897	-0.62223131	M1	Female	trans
cg05743798_MN1	0.000113749	0.000292897	-0.488997969	M1	Female	trans
cg06736785_ZNF446	0.000113749	0.000292897	-0.539234325	M1	Female	trans
cg15044121_SRSF3P6	0.000113753	0.000292906	-0.304412941	M1	Female	trans
cg04070200_ENSG00000238207	0.000113755	0.000292909	-0.443235546	M1	Female	trans
cg25184805_ENSG00000240418	0.000113755	0.000292909	-0.422745926	M1	Female	trans
cg17653352_CADPS	0.000113756	0.000292912	-0.56555585	M1	Female	trans
cg04667681_ENSG00000235837	0.000113759	0.000292917	-0.421350894	M1	Female	trans
cg02426343_RFX8	0.000113759	0.000292917	0.692805844	M1	Female	trans
cg16360278_SLC25A24P1	0.000113759	0.000292917	0.542650082	M1	Female	trans
cg00874817_KCNS3	0.000113759	0.000292917	0.480692069	M1	Female	trans
cg11921888_IGHD1-7	0.00011376	0.000292918	-0.375184586	M1	Female	trans
cg21110711_BCL7A	0.00011376	0.000292918	-0.496657449	M1	Female	trans
cg25403174_RGPD4-AS1	0.000113761	0.000292921	-0.542288187	M1	Female	trans
cg01520578_GAPDHP16	0.000113762	0.000292921	-0.800199658	M1	Female	trans
cg18517266_RAD51AP2	0.000113762	0.000292921	0.432229733	M1	Female	trans
cg22930385_PLAT	0.000113764	0.000292924	-0.638320678	M1	Female	trans
cg23668184_LINC00158	0.000113764	0.000292924	0.443517169	M1	Female	trans
cg00199007_LIF	0.000113764	0.000292924	-0.421976849	M1	Female	trans
cg02902649_ENSG00000227364	0.000113765	0.000292924	-0.562469151	M1	Female	trans
cg02401524_FOSB	0.000113765	0.000292924	-0.401183665	M1	Female	trans
cg14904688_XGY1	0.000113765	0.000292924	-0.68738303	M1	Female	trans
cg05715917_RNU1-63P	0.000113765	0.000292924	-0.431686457	M1	Female	trans
cg12580503_ENSG00000234021	0.000113765	0.000292924	-0.457239023	M1	Female	trans
cg00044848_ENSG00000236468	0.000113766	0.000292924	-0.5545523	M1	Female	trans
cg16889057_OTOR	0.000113766	0.000292924	-0.38264308	M1	Female	trans
cg02730714_B3GAT2	0.000113766	0.000292924	-0.471265388	M1	Female	trans
cg20825109_OR10AG1	0.000113767	0.000292925	-0.612962625	M1	Female	trans
cg01573457_DSCAM	0.000113768	0.000292926	0.541578072	M1	Female	trans
cg21000048_ENSG00000212293	0.000113768	0.000292927	-0.415334586	M1	Female	trans
cg08626125_SUGCT-AS1	0.000113768	0.000292927	0.704571257	M1	Female	trans
cg12283439_SUMO2P3	0.000113769	0.000292928	-0.506807642	M1	Female	trans
cg16792066_PSRC1	0.00011377	0.000292929	0.379320312	M1	Female	trans
cg06620353_TRBV29OR9-2	0.00011377	0.000292929	-0.408511294	M1	Female	trans
cg24366383_MIR103A2	0.000113771	0.000292931	0.534191951	M1	Female	trans
cg03238702_ENSG00000236425	0.000113772	0.000292933	-0.56509141	M1	Female	trans
cg02006790_TMEM44	0.000113773	0.000292935	-0.37745757	M1	Female	trans
cg10548700_GZMK	0.000113774	0.000292936	0.252877684	M1	Female	trans
cg05868023_HTR6	0.000113777	0.000292942	0.40050149	M1	Female	trans
cg15109916_RET	0.000113777	0.000292944	-0.60048402	M1	Female	trans
cg09849405_ENSG00000216285	0.000113778	0.000292945	-0.615445241	M1	Female	trans
cg24001233_ENSG00000228522	0.000113779	0.000292946	-0.370316137	M1	Female	trans
cg09227800_CREBZF	0.000113779	0.000292946	-0.479218143	M1	Female	trans
cg14421548_LINC01643	0.00011378	0.000292948	0.491704217	M1	Female	trans
cg05951042_PRUNEP1	0.000113782	0.000292951	-0.500875462	M1	Female	trans
cg25485144_C9orf92	0.000113782	0.000292953	-0.663600863	M1	Female	trans
cg18376288_MIR608	0.000113784	0.000292955	0.596670265	M1	Female	trans
cg14786880_PCSK6	0.000113786	0.000292961	-0.537832971	M1	Female	trans
cg15712821_ENSG00000242968	0.000113787	0.000292962	-0.314736079	M1	Female	trans
cg26989911_ENSG00000224691	0.000113787	0.000292962	-0.388847258	M1	Female	trans
cg09543047_ENSG00000226955	0.000113788	0.000292964	-0.392500363	M1	Female	trans
cg13996562_PCDHB4	0.000113789	0.000292966	-0.389626212	M1	Female	trans
cg13626825_PCGF1	0.000113789	0.000292966	-0.625798531	M1	Female	trans
cg15374032_HBA1	0.00011379	0.000292966	-0.362681039	M1	Female	trans
cg04492287_DPH1	0.000113791	0.000292966	-0.5135746	M1	Female	trans
cg15044121_INA	0.000113791	0.000292966	-0.528518332	M1	Female	trans
cg20223162_PSKH2	0.000113791	0.000292966	0.502520088	M1	Female	trans
cg25505551_IGHV2-26	0.000113792	0.000292968	-0.179160014	M1	Female	trans
cg25644567_FGF7P4	0.000113794	0.000292972	0.650947777	M1	Female	trans
cg16712416_RPL36AP29	0.000113794	0.000292972	-0.53922825	M1	Female	trans
cg13127920_RPS15AP16	0.000113794	0.000292972	-0.515969332	M1	Female	trans
cg27204205_ENSG00000215796	0.000113795	0.000292972	-0.458993975	M1	Female	trans
cg00894219_ENSG00000242156	0.000113797	0.000292972	-0.731644665	M1	Female	trans
cg03169191_PLA2G2C	0.000113797	0.000292972	-0.516155273	M1	Female	trans
cg26759296_ENSG00000225798	0.000113797	0.000292972	-0.473738106	M1	Female	trans
cg01573457_PRR9	0.000113798	0.000292972	0.440654707	M1	Female	trans
cg24543696_ENSG00000242048	0.000113799	0.000292972	1.743442015	M1	Female	trans
cg17159699_AMELY	0.000113799	0.000292972	-0.428654939	M1	Female	trans
cg07173972_SPNS3	0.000113799	0.000292972	-0.383777473	M1	Female	trans
cg08188698_YBX1P7	0.000113799	0.000292972	-0.669179438	M1	Female	trans
cg23742047_POU6F2-AS1	0.0001138	0.000292972	-0.518069299	M1	Female	trans
cg07555268_RNU6-169P	0.000113801	0.000292972	-0.317858886	M1	Female	trans
cg07555268_HMGB3P20	0.000113801	0.000292972	-0.502953946	M1	Female	trans
cg07555268_MTCO3P41	0.000113801	0.000292972	-0.708645009	M1	Female	trans
cg07555268_CABP5	0.000113801	0.000292972	-0.502953946	M1	Female	trans
cg07555268_ENSG00000201500	0.000113801	0.000292972	-0.502953946	M1	Female	trans
cg07555268_ENSG00000224603	0.000113801	0.000292972	-0.502953946	M1	Female	trans
cg07555268_ENSG00000226058	0.000113801	0.000292972	-0.412201122	M1	Female	trans
cg07555268_ENSG00000226483	0.000113801	0.000292972	-0.502953946	M1	Female	trans
cg07555268_ENSG00000229673	0.000113801	0.000292972	-0.226282842	M1	Female	trans
cg07555268_ENSG00000230245	0.000113801	0.000292972	-0.502953946	M1	Female	trans
cg07555268_FMN2P1	0.000113801	0.000292972	-0.708645009	M1	Female	trans
cg12793111_ENSG00000233379	0.000113802	0.000292976	-0.414055541	M1	Female	trans
cg17918676_LINC01565	0.000113803	0.000292976	-0.493760765	M1	Female	trans
cg13014295_TSPEAR-AS2	0.000113803	0.000292976	-0.511047929	M1	Female	trans
cg07784793_RBPJP6	0.000113803	0.000292976	-0.657121695	M1	Female	trans
cg14989195_AZGP1P2	0.000113803	0.000292976	-0.433117745	M1	Female	trans
cg01864807_LINC01850	0.000113804	0.000292976	0.277147459	M1	Female	trans
cg17504453_ENSG00000207503	0.000113804	0.000292976	-0.617315652	M1	Female	trans
cg18455405_MGAT4FP	0.000113804	0.000292976	-0.386581794	M1	Female	trans
cg11308394_ENSG00000235833	0.000113807	0.000292984	-0.546645909	M1	Female	trans
cg26676405_SNORD18	0.000113808	0.000292984	-0.297115297	M1	Female	trans
cg24597457_RNU6-194P	0.000113811	0.00029299	-0.497245509	M1	Female	trans
cg08950088_SYTL3	0.000113811	0.00029299	-0.509349957	M1	Female	trans
cg14368276_KRT75	0.000113812	0.000292992	-0.497932391	M1	Female	trans
cg22193171_MAGEA5	0.000113812	0.000292992	-0.560831823	M1	Female	trans
cg00762705_KLF17	0.000113813	0.000292993	-0.655674494	M1	Female	trans
cg24856383_ENSG00000242162	0.000113813	0.000292993	0.475396647	M1	Female	trans
cg08894280_NFE2	0.000113814	0.000292995	-0.473625284	M1	Female	trans
cg21106418_HMGN2P35	0.000113814	0.000292995	-0.392791019	M1	Female	trans
cg21032074_MTATP6P17	0.000113816	0.000292998	-0.324639588	M1	Female	trans
cg25037011_ENSG00000234427	0.000113818	0.000293003	0.600562893	M1	Female	trans
cg05056349_IL6	0.000113819	0.000293004	0.48278956	M1	Female	trans
ch.15.374589R_KRT26	0.000113819	0.000293004	0.413655237	M1	Female	trans
cg13702767_EEF1A1P41	0.000113819	0.000293004	-0.394792311	M1	Female	trans
cg04208996_ENSG00000229986	0.00011382	0.000293005	-0.450162629	M1	Female	trans
cg08533711_LYPLAL1-AS1	0.00011382	0.000293005	-0.416906021	M1	Female	trans
cg07376732_ENSG00000232738	0.000113821	0.000293006	-0.492698193	M1	Female	trans
cg11465192_ENSG00000235972	0.000113826	0.000293019	-0.659800504	M1	Female	trans
cg18112917_LAMTOR3P1	0.000113827	0.00029302	-0.672555302	M1	Female	trans
cg04751533_IGFBP3	0.000113828	0.000293023	-0.469888292	M1	Female	trans
cg19708055_ENSG00000243705	0.000113829	0.000293023	-0.261386176	M1	Female	trans
cg14655590_CLEC3B	0.000113829	0.000293023	-0.7457532	M1	Female	trans
cg06001654_ENSG00000231403	0.00011383	0.000293025	-0.62535003	M1	Female	trans
cg02303400_C17orf102	0.000113831	0.000293027	-0.561693187	M1	Female	trans
cg01573457_LHX2	0.000113832	0.000293028	0.510981983	M1	Female	trans
cg10175261_OPALIN	0.000113832	0.000293029	-0.73928472	M1	Female	trans
cg14683563_ENSG00000200536	0.000113833	0.000293031	-0.526983959	M1	Female	trans
cg09774124_RNY3P14	0.000113835	0.000293033	-0.491163078	M1	Female	trans
cg06598634_RNU6-874P	0.000113836	0.000293035	-0.334746677	M1	Female	trans
cg14084042_RNU4-65P	0.000113837	0.000293038	0.629722241	M1	Female	trans
cg02062326_P2RY10BP	0.000113838	0.000293038	0.533269989	M1	Female	trans
cg14181874_ICOS	0.000113838	0.000293038	-0.425677473	M1	Female	trans
cg09575750_RAB27B	0.000113839	0.000293038	-0.514810801	M1	Female	trans
cg03266048_RNU6-860P	0.000113839	0.000293039	-0.60995111	M1	Female	trans
cg19412031_ENSG00000229337	0.00011384	0.00029304	0.420390459	M1	Female	trans
cg22646311_NIPAL4	0.000113841	0.000293041	0.488368499	M1	Female	trans
cg18693889_HMGB1P9	0.000113841	0.000293041	-0.452891126	M1	Female	trans
cg12475092_LINC01854	0.000113842	0.000293044	-0.481098091	M1	Female	trans
cg04665311_MRGPRG	0.000113842	0.000293044	-0.478394796	M1	Female	trans
cg24566538_LINC01743	0.000113843	0.000293044	-0.50459087	M1	Female	trans
cg22333846_KRT18P44	0.000113844	0.000293044	0.55187296	M1	Female	trans
cg04198854_OR1F2P	0.000113844	0.000293044	-0.410349909	M1	Female	trans
cg02768760_RFX2	0.000113844	0.000293044	-0.458337162	M1	Female	trans
cg24405307_LINC01107	0.000113844	0.000293044	0.472408858	M1	Female	trans
cg14594743_ENSG00000227098	0.000113844	0.000293044	-0.377661049	M1	Female	trans
cg22773831_OR51R1P	0.000113844	0.000293044	-0.420989586	M1	Female	trans
cg23208176_VDAC1P2	0.000113845	0.000293044	0.384115694	M1	Female	trans
cg02158090_PDXP	0.000113845	0.000293044	-0.574790181	M1	Female	trans
cg02590715_TRBV27	0.000113845	0.000293044	-0.396044802	M1	Female	trans
cg20491223_HLA-DQA2	0.000113846	0.000293044	0.644635953	M1	Female	trans
cg02982951_GIMAP7	0.000113847	0.000293046	-0.379537586	M1	Female	trans
cg09874643_CCT6P4	0.000113847	0.000293046	-0.461020987	M1	Female	trans
cg17830140_NLRP7	0.000113848	0.000293048	-0.428870777	M1	Female	trans
cg21659084_SNORD116-12	0.000113849	0.000293048	-0.513200886	M1	Female	trans
cg08073629_CASS4	0.000113849	0.000293048	-0.399489793	M1	Female	trans
cg09785904_ENSG00000236513	0.000113849	0.000293048	-0.434563947	M1	Female	trans
cg18763326_SUMO2P3	0.000113849	0.000293048	0.656906244	M1	Female	trans
cg01573457_OR2M1P	0.00011385	0.00029305	0.505923594	M1	Female	trans
cg04105065_ENSG00000233096	0.000113851	0.000293051	-0.45124445	M1	Female	trans
cg02673703_NCAPG	0.000113851	0.000293051	-0.402365641	M1	Female	trans
cg10145319_SNORD38A	0.000113852	0.000293054	-0.627724232	M1	Female	trans
cg16570157_RNA5SP379	0.000113854	0.000293058	0.619833516	M1	Female	trans
cg24604214_ENSG00000227133	0.000113855	0.000293058	-0.98472596	M1	Female	trans
cg14457908_EME1	0.000113855	0.000293058	-0.565473601	M1	Female	trans
cg07335671_LINC02238	0.000113856	0.000293059	-0.554240792	M1	Female	trans
cg11148251_CCDC137P	0.000113856	0.000293059	0.414137815	M1	Female	trans
cg11156873_RAPGEFL1	0.000113856	0.000293059	-0.368456125	M1	Female	trans
cg17299636_TRIM53AP	0.000113857	0.000293059	-0.473755325	M1	Female	trans
cg17299636_TRIM53BP	0.000113857	0.000293059	-0.138385408	M1	Female	trans
cg19649827_MTHFD2P3	0.000113857	0.00029306	-0.489900781	M1	Female	trans
cg04241835_RPL12P39	0.000113858	0.000293062	-0.491578579	M1	Female	trans
cg01708411_HSPA8	0.000113859	0.000293062	0.498210077	M1	Female	trans
cg00076195_ENSG00000233491	0.00011386	0.000293064	0.464001685	M1	Female	trans
cg03272877_VN1R36P	0.00011386	0.000293064	0.76014154	M1	Female	trans
cg04132177_KLK5	0.000113867	0.000293081	-0.688079484	M1	Female	trans
cg10452588_PLA2G10	0.000113867	0.000293082	0.404095421	M1	Female	trans
cg20149255_ENSG00000237160	0.000113868	0.000293083	-0.471059715	M1	Female	trans
cg24711512_IGKV1OR2-1	0.00011387	0.000293086	-0.42786842	M1	Female	trans
cg26127219_SCTR-AS1	0.00011387	0.000293086	-0.82581507	M1	Female	trans
cg00811340_RPS26P57	0.00011387	0.000293086	-0.5556455	M1	Female	trans
cg18455405_CNR2	0.000113871	0.000293087	-0.14782468	M1	Female	trans
cg05651489_TNNC2	0.000113872	0.000293089	-0.434403116	M1	Female	trans
cg04101572_GCGR	0.000113873	0.00029309	-0.48697565	M1	Female	trans
cg09730272_LINC02644	0.000113874	0.000293093	-0.454440366	M1	Female	trans
cg01595178_GRPR	0.000113875	0.000293095	-0.570430277	M1	Female	trans
cg26162637_ENSG00000230119	0.000113875	0.000293095	-0.600494706	M1	Female	trans
cg07022956_MIR653	0.000113876	0.000293097	-0.576405539	M1	Female	trans
cg19748086_TSPEAR-AS2	0.000113877	0.000293097	0.501435211	M1	Female	trans
cg09519349_MRPS21P3	0.000113877	0.000293097	-0.435766819	M1	Female	trans
cg18055987_ABCA4	0.000113877	0.000293097	-0.593952578	M1	Female	trans
cg13375352_ENSG00000231883	0.000113879	0.0002931	0.805135587	M1	Female	trans
cg03286510_KRTAP10-11	0.000113879	0.0002931	0.325804123	M1	Female	trans
cg04299170_MIR99AHG	0.000113879	0.0002931	-0.423794801	M1	Female	trans
cg07994735_GPR132	0.000113879	0.0002931	-0.622610784	M1	Female	trans
cg01716040_ENSG00000212445	0.00011388	0.000293101	-0.421847303	M1	Female	trans
cg12724384_CACNG4	0.00011388	0.000293101	-0.70611147	M1	Female	trans
cg18924965_LCN1	0.000113881	0.000293101	0.290039321	M1	Female	trans
cg04492287_TLE2	0.000113881	0.000293101	-0.524945008	M1	Female	trans
cg03623045_ZAN	0.000113881	0.000293101	-0.609539018	M1	Female	trans
cg24607417_MSC	0.000113883	0.000293104	-0.522613903	M1	Female	trans
cg00991379_OR1F1	0.000113883	0.000293104	-0.692293645	M1	Female	trans
cg05577657_ENSG00000227294	0.000113885	0.000293105	-0.663009089	M1	Female	trans
cg04741516_ENSG00000229662	0.000113885	0.000293105	-0.569697969	M1	Female	trans
cg04741516_ENSG00000233139	0.000113885	0.000293105	-0.569697969	M1	Female	trans
cg04741516_ENSG00000234792	0.000113885	0.000293105	-0.569697969	M1	Female	trans
cg18480033_SLC22A13	0.000113886	0.000293107	-0.361881183	M1	Female	trans
cg18881071_ENSG00000241204	0.000113887	0.000293109	-0.53960191	M1	Female	trans
cg06074547_PRTN3	0.000113887	0.000293109	-0.300038104	M1	Female	trans
cg21171335_ENSG00000220734	0.000113888	0.00029311	0.545363849	M1	Female	trans
cg15406892_LINC01716	0.000113888	0.00029311	-0.634850528	M1	Female	trans
cg15125392_MIR1265	0.000113893	0.000293122	-0.551045293	M1	Female	trans
cg18890249_CNFN	0.000113894	0.000293123	-0.686500518	M1	Female	trans
cg24121069_RETNLB	0.000113895	0.000293126	-0.639695202	M1	Female	trans
cg01543583_SNORA74B	0.000113896	0.000293128	0.452495802	M1	Female	trans
cg18447344_RN7SKP36	0.000113898	0.000293131	-0.295514247	M1	Female	trans
cg22702814_HSPD1P1	0.000113898	0.000293131	-0.42555552	M1	Female	trans
cg23402337_OR11Q1P	0.000113899	0.000293133	-0.623591347	M1	Female	trans
cg17180012_ENSG00000226990	0.0001139	0.000293134	0.639386824	M1	Female	trans
cg03335313_RPL23AP43	0.000113901	0.000293135	-0.428792822	M1	Female	trans
cg00047667_USP29	0.000113901	0.000293137	-0.531846604	M1	Female	trans
cg02730714_MBOAT2	0.000113902	0.000293137	-0.422881381	M1	Female	trans
cg07712165_ENSG00000236450	0.000113902	0.000293138	-0.44189894	M1	Female	trans
cg14339668_RTP2	0.000113903	0.00029314	-0.582585549	M1	Female	trans
cg13188416_LRRC10	0.000113905	0.000293143	0.307514548	M1	Female	trans
cg27619481_ENSG00000224671	0.000113906	0.000293143	-0.36102251	M1	Female	trans
cg08056069_RNA5SP370	0.000113906	0.000293143	0.4972751	M1	Female	trans
cg07320976_OR2AK2	0.000113906	0.000293143	-0.438751302	M1	Female	trans
cg10723869_SAE1	0.000113906	0.000293144	-0.783574944	M1	Female	trans
cg09186667_ENSG00000243116	0.000113907	0.000293144	-0.514905778	M1	Female	trans
cg13565400_RPS28P5	0.000113907	0.000293145	0.542089299	M1	Female	trans
cg11575912_BCL2L1-AS1	0.000113911	0.000293153	0.505482425	M1	Female	trans
cg22626897_NKX2-6	0.000113911	0.000293153	-0.492293134	M1	Female	trans
cg02656169_UMODL1-AS1	0.000113912	0.000293154	-0.526911427	M1	Female	trans
cg07198994_TRBV29-1	0.000113912	0.000293154	-1.512930951	M1	Female	trans
cg14904662_FAM227A	0.000113913	0.000293155	0.374440725	M1	Female	trans
cg24996565_STSP1	0.000113913	0.000293155	0.347845882	M1	Female	trans
cg12192529_C10orf120	0.000113913	0.000293155	0.717082165	M1	Female	trans
cg18251222_GS1-600G8.3	0.000113913	0.000293155	0.57852348	M1	Female	trans
cg22865455_MESTP1	0.000113914	0.000293155	-0.384822884	M1	Female	trans
cg01169429_MEIOC	0.000113914	0.000293155	-0.541532715	M1	Female	trans
cg13127920_PTPRB	0.000113915	0.000293157	-0.458603039	M1	Female	trans
cg20825109_TIGD4	0.000113916	0.000293157	-0.493764723	M1	Female	trans
cg00323861_ENSG00000227683	0.000113916	0.000293157	-0.629667532	M1	Female	trans
cg26329715_CARD19	0.000113917	0.00029316	-0.468372193	M1	Female	trans
cg13675055_RPL17P41	0.000113918	0.000293162	-0.567486235	M1	Female	trans
cg07015393_OR13F1	0.000113918	0.000293162	0.540644973	M1	Female	trans
cg00793981_SUCLA2P3	0.000113918	0.000293162	-0.540293647	M1	Female	trans
cg00264578_HSP90AA6P	0.000113923	0.000293173	-0.551912974	M1	Female	trans
cg21731721_OR7E36P	0.000113925	0.000293177	-0.439873388	M1	Female	trans
cg20571761_RPS27P23	0.000113926	0.000293177	-0.6028048	M1	Female	trans
cg11527436_OR4F17	0.000113926	0.000293177	-0.480696934	M1	Female	trans
cg24305584_MTCO1P17	0.000113926	0.000293177	0.406693853	M1	Female	trans
cg11016764_ENSG00000231114	0.000113928	0.000293182	-0.579983431	M1	Female	trans
cg09064754_SLC13A4	0.000113929	0.000293182	1.125707384	M1	Female	trans
cg25578798_ENSG00000237927	0.000113929	0.000293183	-0.374947883	M1	Female	trans
cg13930375_ENSG00000228154	0.000113931	0.000293187	-0.448801486	M1	Female	trans
cg18376568_MRPL50P1	0.000113932	0.00029319	-0.635284293	M1	Female	trans
cg11170217_NONOP2	0.000113933	0.00029319	-0.402809364	M1	Female	trans
cg18720828_PLA2G4C	0.000113935	0.000293195	-0.520424396	M1	Female	trans
cg18811157_TRIM7	0.000113936	0.000293196	-0.489845462	M1	Female	trans
cg15099537_PTPRJ	0.000113936	0.000293197	-0.53533209	M1	Female	trans
cg08295429_CIT	0.000113938	0.000293199	-0.386587091	M1	Female	trans
cg18896458_MAGEC3	0.000113941	0.000293206	-0.121273598	M1	Female	trans
cg04181991_SPATA31D4	0.000113942	0.000293209	-0.407483715	M1	Female	trans
cg12916118_FAM90A13P	0.000113943	0.00029321	-0.678193071	M1	Female	trans
cg06723626_MTCO2P5	0.000113943	0.000293211	-0.461065847	M1	Female	trans
cg23131393_RNU7-73P	0.000113944	0.000293211	-0.51464163	M1	Female	trans
cg11500903_GRID2	0.000113944	0.000293211	-0.594987082	M1	Female	trans
cg25494723_CFL1P7	0.000113945	0.000293213	-0.370808551	M1	Female	trans
cg13738155_ENSG00000231187	0.000113945	0.000293213	-0.557276538	M1	Female	trans
cg14354282_ENSG00000238232	0.000113946	0.000293215	-0.255511819	M1	Female	trans
cg10097323_ENSG00000237863	0.000113948	0.000293218	-0.350311618	M1	Female	trans
cg21463709_SNORD13D	0.000113948	0.000293218	-0.548790617	M1	Female	trans
cg06619035_SCGB1C1	0.000113952	0.000293227	-0.553341891	M1	Female	trans
cg12420787_CFTR	0.000113953	0.000293227	-0.426124556	M1	Female	trans
cg09007239_OR1AA1P	0.000113953	0.000293227	-0.433494523	M1	Female	trans
cg02931193_CTSLP8	0.000113955	0.000293227	-0.454637177	M1	Female	trans
cg01346252_SCARF1	0.000113957	0.000293227	-0.434259724	M1	Female	trans
cg04213647_RNU6-627P	0.000113957	0.000293227	-0.607062594	M1	Female	trans
cg04213647_RNU1-76P	0.000113957	0.000293227	-0.607062594	M1	Female	trans
cg04213647_LINC01626	0.000113957	0.000293227	-0.607062594	M1	Female	trans
cg04213647_FABP12P1	0.000113957	0.000293227	-0.607062594	M1	Female	trans
cg04213647_DEFB128	0.000113957	0.000293227	-0.607062594	M1	Female	trans
cg04213647_ENSG00000228167	0.000113957	0.000293227	-0.607062594	M1	Female	trans
cg04213647_ENSG00000229013	0.000113957	0.000293227	-0.607062594	M1	Female	trans
cg04213647_ENSG00000234638	0.000113957	0.000293227	-0.607062594	M1	Female	trans
cg04213647_Y_RNA	0.000113957	0.000293227	-0.544589286	M1	Female	trans
cg04213647_ENSG00000232958	0.000113957	0.000293227	-0.231665035	M1	Female	trans
cg04213647_OTOS	0.000113957	0.000293227	-0.407399753	M1	Female	trans
cg04213647_NTM-IT	0.000113957	0.000293227	-0.430856809	M1	Female	trans
cg04213647_FGF7P2	0.000113957	0.000293227	-0.118365469	M1	Female	trans
cg04213647_RN7SL305P	0.000113957	0.000293227	-0.430856809	M1	Female	trans
cg06230847_ACTBP7	0.000113957	0.000293228	-0.491138347	M1	Female	trans
cg12485992_UBL5P3	0.000113958	0.000293228	-0.347438364	M1	Female	trans
cg11937506_LINC01733	0.000113958	0.000293228	-0.428741274	M1	Female	trans
cg14188831_PAOX	0.000113958	0.000293228	-0.511747836	M1	Female	trans
cg02797144_CECR9	0.00011396	0.000293232	-0.286548307	M1	Female	trans
cg07863524_ENSG00000227920	0.000113962	0.000293235	-0.427256994	M1	Female	trans
cg04279695_ENSG00000226141	0.000113962	0.000293235	0.444929733	M1	Female	trans
cg11935063_RNA5S14	0.000113964	0.000293241	-0.579760554	M1	Female	trans
cg02813813_SNORD115-38	0.000113965	0.000293242	-0.513388256	M1	Female	trans
cg12659158_OR2T33	0.000113966	0.000293244	-0.453537632	M1	Female	trans
cg09490603_MSLN	0.000113967	0.000293245	-0.555758491	M1	Female	trans
cg17669549_PARP4P2	0.000113967	0.000293245	-0.438726154	M1	Female	trans
cg01791737_ENSG00000201733	0.000113968	0.000293246	0.391901084	M1	Female	trans
cg17471193_ZNF885P	0.000113968	0.000293247	-0.556336074	M1	Female	trans
cg20896351_FATE1	0.000113969	0.000293247	0.643994251	M1	Female	trans
cg04924345_CCDC113	0.00011397	0.00029325	-0.614776561	M1	Female	trans
cg09627874_KNL1	0.000113973	0.000293256	0.477322439	M1	Female	trans
cg13883633_PAFAH1B2P1	0.000113975	0.00029326	-0.585294695	M1	Female	trans
cg10045861_RNU6-746P	0.000113975	0.000293261	-0.515526343	M1	Female	trans
cg01391681_TCP1P1	0.000113977	0.000293264	1.880522178	M1	Female	trans
cg15482000_RNA5SP347	0.000113977	0.000293264	-0.560993493	M1	Female	trans
cg18964140_RNU7-106P	0.000113977	0.000293264	0.677609627	M1	Female	trans
cg25539979_AKR1B1P3	0.00011398	0.000293269	0.630347102	M1	Female	trans
cg24259615_CLDN2	0.000113982	0.000293274	-0.526409328	M1	Female	trans
cg01856048_RPS15AP28	0.000113984	0.000293277	-0.39339975	M1	Female	trans
cg04492287_TRADD	0.000113986	0.000293283	-0.490001942	M1	Female	trans
cg08795713_SLC35D3	0.000113987	0.000293284	-0.386932281	M1	Female	trans
cg11993171_ENSG00000214999	0.000113988	0.000293285	-0.328350879	M1	Female	trans
cg11840740_BTBD6P1	0.000113989	0.000293287	0.402177182	M1	Female	trans
cg11731590_RNU6-1107P	0.000113989	0.000293287	-0.48186856	M1	Female	trans
cg17847861_RPS12P18	0.000113989	0.000293287	0.843229748	M1	Female	trans
cg20223162_RNA5SP483	0.00011399	0.000293289	0.421403076	M1	Female	trans
cg10785929_RNU6-563P	0.000113991	0.00029329	-0.396209638	M1	Female	trans
cg01111656_SLC17A7	0.000113991	0.00029329	-0.518785906	M1	Female	trans
cg06736785_PITPNA-AS1	0.000113991	0.00029329	-0.477823743	M1	Female	trans
cg02953382_HCG27	0.000113992	0.00029329	0.474654537	M1	Female	trans
cg17009510_C6orf141	0.000113992	0.00029329	-0.490984338	M1	Female	trans
cg08859787_ENSG00000179755	0.000113992	0.00029329	-0.409503839	M1	Female	trans
cg10949113_NOD1	0.000113993	0.000293291	-0.576320037	M1	Female	trans
cg02804895_MRE11P1	0.000113993	0.000293291	-0.517797307	M1	Female	trans
cg20265572_RPL11P5	0.000113995	0.000293294	-0.675913013	M1	Female	trans
cg05577657_ATP6V1G1P3	0.000113996	0.000293297	-0.791998281	M1	Female	trans
cg15139063_ZIC5	0.000113997	0.000293297	-0.143922008	M1	Female	trans
cg07825114_RNA5SP284	0.000113999	0.000293302	0.408636939	M1	Female	trans
cg06837403_NKX2-3	0.000113999	0.000293302	0.631406443	M1	Female	trans
cg13347397_OR7C1	0.000113999	0.000293302	-0.551863935	M1	Female	trans
cg13362436_CLEC3A	0.000114	0.000293303	-0.338259264	M1	Female	trans
cg22853588_ENSG00000235721	0.000114	0.000293303	0.442472169	M1	Female	trans
cg26329715_LRP10	0.000114	0.000293303	-0.477759247	M1	Female	trans
cg20491223_RNASEL	0.000114002	0.000293304	0.544162649	M1	Female	trans
cg19878597_RHOXF1P1	0.000114002	0.000293304	0.489412234	M1	Female	trans
cg16569407_PNCK	0.000114002	0.000293304	-0.601079463	M1	Female	trans
cg09476440_FKBP8	0.000114002	0.000293304	0.447782932	M1	Female	trans
cg03057764_ENSG00000240441	0.000114002	0.000293304	-0.548839112	M1	Female	trans
cg25104868_ENSG00000238045	0.000114002	0.000293304	-0.547074892	M1	Female	trans
cg20369573_ENSG00000228886	0.000114004	0.000293305	-0.476384279	M1	Female	trans
cg17329886_USP32P3	0.000114004	0.000293305	-0.448604701	M1	Female	trans
cg13409898_OR51A10P	0.000114005	0.000293305	-0.343992273	M1	Female	trans
cg17158894_NT5C1B	0.000114006	0.000293305	-0.600965769	M1	Female	trans
cg00169748_OR13F1	0.000114006	0.000293305	-0.496447293	M1	Female	trans
cg25192210_TRBV7-6	0.000114006	0.000293305	-0.558923487	M1	Female	trans
cg01100542_ARPP19P2	0.000114007	0.000293305	-0.801120789	M1	Female	trans
cg02926415_PRPS1L1	0.000114007	0.000293305	-0.442262615	M1	Female	trans
cg19997181_HOXD1	0.000114007	0.000293305	-0.466724028	M1	Female	trans
cg27312979_OR6F1	0.000114009	0.000293305	-0.383548378	M1	Female	trans
cg25795606_LRTM2	0.000114009	0.000293305	-0.481029884	M1	Female	trans
cg09144455_MIR646	0.00011401	0.000293305	0.467951355	M1	Female	trans
cg26329715_MTSS2	0.000114011	0.000293305	-0.438578699	M1	Female	trans
cg18266472_ENSG00000231691	0.000114011	0.000293305	0.320981881	M1	Female	trans
cg26740375_OR52B5P	0.000114012	0.000293305	0.494170097	M1	Female	trans
cg24711512_MTND5P29	0.000114012	0.000293305	-0.386400581	M1	Female	trans
cg24711512_H2BW1	0.000114012	0.000293305	-0.238788802	M1	Female	trans
cg24711512_ENSG00000220748	0.000114012	0.000293305	-0.386400581	M1	Female	trans
cg24711512_ENSG00000237498	0.000114012	0.000293305	-0.386400581	M1	Female	trans
cg24711512_RNU7-95P	0.000114012	0.000293305	-0.544425281	M1	Female	trans
cg24711512_HNRNPA1P43	0.000114012	0.000293305	-0.223645505	M1	Female	trans
cg24711512_OR4C5	0.000114012	0.000293305	-0.316678603	M1	Female	trans
cg24711512_LINC00379	0.000114012	0.000293305	-0.365363847	M1	Female	trans
cg24711512_FXYD6P3	0.000114012	0.000293305	-0.21890815	M1	Female	trans
cg24711512_ENSG00000223870	0.000114012	0.000293305	-0.182681924	M1	Female	trans
cg24711512_MTND4P13	0.000114012	0.000293305	-0.544425281	M1	Female	trans
cg24711512_RNA5SP234	0.000114012	0.000293305	-0.544425281	M1	Female	trans
cg24711512_RN7SKP6	0.000114012	0.000293305	-0.544425281	M1	Female	trans
cg24711512_ENSG00000201133	0.000114012	0.000293305	-0.544425281	M1	Female	trans
cg24711512_CPSF1P2	0.000114012	0.000293305	-0.544425281	M1	Female	trans
cg24711512_ENSG00000230053	0.000114012	0.000293305	-0.267846132	M1	Female	trans
cg24711512_ENSG00000234907	0.000114012	0.000293305	-0.544425281	M1	Female	trans
cg24711512_ENSG00000235625	0.000114012	0.000293305	-0.544425281	M1	Female	trans
cg19181811_CFL1P7	0.000114013	0.000293307	-0.364638235	M1	Female	trans
cg14171621_SZT2-AS1	0.000114014	0.000293309	-0.319537287	M1	Female	trans
cg22463819_CTSG	0.000114015	0.00029331	-0.515951581	M1	Female	trans
cg14457908_ENSG00000237003	0.000114016	0.000293312	-0.550895689	M1	Female	trans
cg01538049_LINC00106	0.000114016	0.000293312	-0.587184724	M1	Female	trans
cg06234051_MIR549A	0.000114017	0.000293313	-0.404934724	M1	Female	trans
cg27053177_HMGN2P36	0.000114017	0.000293313	-0.403028383	M1	Female	trans
cg06187770_ZRANB2-AS2	0.000114017	0.000293313	0.529432113	M1	Female	trans
cg16187147_ENSG00000224881	0.000114019	0.000293315	-0.308866757	M1	Female	trans
cg17636806_MROH5	0.00011402	0.000293319	0.490051132	M1	Female	trans
cg11532131_TM4SF4	0.000114021	0.00029332	-0.582438521	M1	Female	trans
cg14460215_RNU6-1311P	0.000114021	0.00029332	-0.546155802	M1	Female	trans
cg24461669_ENSG00000206168	0.000114021	0.00029332	-1.322177922	M1	Female	trans
cg12974773_EML6-AS1	0.000114023	0.000293323	-0.352856337	M1	Female	trans
cg11801727_ENSG00000226814	0.000114023	0.000293323	-0.539247518	M1	Female	trans
cg01534242_ENSG00000242790	0.000114024	0.000293324	-0.344143	M1	Female	trans
cg12971523_ENSG00000238201	0.000114025	0.000293327	-0.414246934	M1	Female	trans
cg20134394_GPR31	0.000114026	0.000293328	-0.493356368	M1	Female	trans
cg15251010_OR11H13P	0.000114027	0.000293329	-0.548998675	M1	Female	trans
cg18091591_ENSG00000223360	0.000114029	0.000293334	-0.305083673	M1	Female	trans
cg02592881_RPL13P4	0.00011403	0.000293334	-0.445399092	M1	Female	trans
cg18095452_ENSG00000231295	0.00011403	0.000293334	-0.474146748	M1	Female	trans
cg12140554_PROKR1	0.00011403	0.000293334	-0.604891952	M1	Female	trans
cg11214014_ENSG00000182021	0.00011403	0.000293334	-0.409903124	M1	Female	trans
cg12600174_UBXN10	0.000114031	0.000293334	0.524854974	M1	Female	trans
cg10288502_ENSG00000223795	0.000114031	0.000293334	-0.571216286	M1	Female	trans
cg02668903_RNU1-94P	0.000114033	0.000293339	-0.38133417	M1	Female	trans
cg03559183_MTHFD2	0.000114033	0.000293339	-0.413361732	M1	Female	trans
cg09391279_GPR27	0.000114034	0.000293339	-0.510421144	M1	Female	trans
cg14095610_MRPL50P1	0.000114034	0.000293339	-0.586459705	M1	Female	trans
cg18686576_ZNF679	0.000114034	0.000293339	0.6150967	M1	Female	trans
cg11341215_SNORA70	0.000114036	0.000293343	-0.523267272	M1	Female	trans
cg02658985_ENSG00000225012	0.000114037	0.000293344	-0.314810035	M1	Female	trans
cg10257000_ARL5AP4	0.000114037	0.000293344	-1.029842626	M1	Female	trans
cg25330422_ENSG00000229239	0.000114038	0.000293345	-0.610688925	M1	Female	trans
cg11539674_ENSG00000227519	0.000114038	0.000293345	0.917509017	M1	Female	trans
cg16068431_FXYD2	0.000114039	0.000293347	-0.304467485	M1	Female	trans
cg16230523_WDR73	0.000114039	0.000293348	0.408724973	M1	Female	trans
cg01080012_RNF212	0.00011404	0.000293348	-0.314001671	M1	Female	trans
cg14257071_DRD5P2	0.000114041	0.00029335	-0.526818294	M1	Female	trans
cg11156873_ATXN2L	0.000114042	0.000293352	-0.394822143	M1	Female	trans
cg01473983_SCRT2	0.000114043	0.000293354	-0.551605454	M1	Female	trans
cg04667681_CEACAMP1	0.000114043	0.000293354	-0.444321547	M1	Female	trans
cg02719489_CFD	0.000114043	0.000293354	-0.560778176	M1	Female	trans
cg16071815_BNC2-AS1	0.000114044	0.000293355	-0.429890802	M1	Female	trans
cg20154216_ENSG00000215094	0.000114046	0.000293355	-0.505538254	M1	Female	trans
cg20154216_RN7SKP165	0.000114046	0.000293355	-0.173056669	M1	Female	trans
cg20154216_ACTG1P13	0.000114046	0.000293355	-0.360167449	M1	Female	trans
cg20154216_DEFB104B	0.000114046	0.000293355	-0.712286211	M1	Female	trans
cg20154216_DEFB104A	0.000114046	0.000293355	-0.712286211	M1	Female	trans
cg20154216_AURKBP1	0.000114046	0.000293355	-0.712286211	M1	Female	trans
cg17914494_ILRUNP1	0.000114046	0.000293356	-0.497830169	M1	Female	trans
cg22263704_CEACAMP4	0.000114047	0.000293357	-0.59045882	M1	Female	trans
cg20682742_ENSG00000234442	0.00011405	0.000293362	-0.450881892	M1	Female	trans
cg19194405_CT47A6	0.00011405	0.000293362	-0.65291327	M1	Female	trans
cg16231923_RNU6-746P	0.00011405	0.000293362	0.583796632	M1	Female	trans
cg24304928_ANKRD49	0.00011405	0.000293362	-0.396978611	M1	Female	trans
cg05577657_ENSG00000233735	0.00011405	0.000293362	-0.663569308	M1	Female	trans
cg23482839_LINC01049	0.00011405	0.000293362	-0.566911469	M1	Female	trans
cg19669107_OR4F2P	0.000114051	0.000293363	0.588964328	M1	Female	trans
cg18966920_ALDH7A1P4	0.000114053	0.000293367	-0.636626648	M1	Female	trans
cg07140455_HLCS-IT1	0.000114054	0.000293367	-0.445219983	M1	Female	trans
cg16561172_HSPE1P6	0.000114055	0.00029337	0.326396739	M1	Female	trans
cg04667681_ENSG00000227896	0.000114056	0.000293373	-0.424435475	M1	Female	trans
cg04263379_EML6	0.000114057	0.000293375	-0.473066799	M1	Female	trans
cg05636584_ENSG00000238061	0.000114059	0.000293378	-0.444761204	M1	Female	trans
cg06373377_GPR151	0.000114059	0.000293378	-0.639869192	M1	Female	trans
cg13458720_SCG2	0.00011406	0.000293379	-0.418261401	M1	Female	trans
cg20290983_SDK1	0.00011406	0.000293379	-0.527086521	M1	Female	trans
cg18343923_LYPD6	0.00011406	0.000293379	-0.50009032	M1	Female	trans
cg07379028_MYPN	0.00011406	0.000293379	-0.827294601	M1	Female	trans
cg20683445_SRRM1P2	0.000114061	0.000293381	-0.464237346	M1	Female	trans
cg01085347_ENSG00000232978	0.000114063	0.000293384	0.479058898	M1	Female	trans
cg16712416_GDF15	0.000114065	0.000293388	-0.649922818	M1	Female	trans
cg09640693_ANKRD18DP	0.000114065	0.000293388	-0.348406452	M1	Female	trans
cg07235343_SFR1P2	0.000114066	0.00029339	-0.296843828	M1	Female	trans
cg24042772_ENSG00000233737	0.000114067	0.00029339	-0.59404669	M1	Female	trans
cg08894280_DUSP1	0.000114067	0.00029339	-0.407924171	M1	Female	trans
cg04540711_MARCHF3	0.000114067	0.00029339	-0.519171896	M1	Female	trans
cg04072177_CIB3	0.000114069	0.000293393	-0.404572959	M1	Female	trans
cg17162911_POPDC3	0.000114069	0.000293393	-0.4889925	M1	Female	trans
cg22193691_RPL12P42	0.000114069	0.000293393	-0.61551079	M1	Female	trans
cg19472786_ENSG00000229657	0.000114071	0.000293393	-0.532773155	M1	Female	trans
cg07173972_GAS2L1	0.000114072	0.000293393	-0.446096664	M1	Female	trans
cg01660000_MRPL35P1	0.000114072	0.000293393	-0.379243781	M1	Female	trans
cg17401373_ATOH1	0.000114073	0.000293393	-0.549318854	M1	Female	trans
cg19111078_PDAP1	0.000114073	0.000293393	-0.467226377	M1	Female	trans
cg11392858_ENSG00000215838	0.000114073	0.000293393	0.406728486	M1	Female	trans
cg07830906_FABP5P11	0.000114073	0.000293393	-0.557547228	M1	Female	trans
cg16638607_AADAC	0.000114075	0.000293393	-0.602311512	M1	Female	trans
cg13085030_SSTR4	0.000114075	0.000293393	-0.418196743	M1	Female	trans
cg23745161_RNU6-627P	0.000114075	0.000293393	-0.510777111	M1	Female	trans
cg23745161_RNU1-76P	0.000114075	0.000293393	-0.510777111	M1	Female	trans
cg23745161_LINC01626	0.000114075	0.000293393	-0.510777111	M1	Female	trans
cg23745161_FABP12P1	0.000114075	0.000293393	-0.510777111	M1	Female	trans
cg23745161_DEFB128	0.000114075	0.000293393	-0.510777111	M1	Female	trans
cg23745161_ENSG00000228167	0.000114075	0.000293393	-0.510777111	M1	Female	trans
cg23745161_ENSG00000229013	0.000114075	0.000293393	-0.510777111	M1	Female	trans
cg23745161_ENSG00000232958	0.000114075	0.000293393	-0.194920916	M1	Female	trans
cg23745161_OTOS	0.000114075	0.000293393	-0.342782558	M1	Female	trans
cg23745161_NTM-IT	0.000114075	0.000293393	-0.362519118	M1	Female	trans
cg23745161_FGF7P2	0.000114075	0.000293393	-0.099591661	M1	Female	trans
cg23745161_RN7SL305P	0.000114075	0.000293393	-0.362519118	M1	Female	trans
cg14054162_CCT6P4	0.000114076	0.000293394	-0.444767978	M1	Female	trans
cg20599295_ENSG00000235934	0.000114077	0.000293397	-0.538048536	M1	Female	trans
cg04492287_LRRC29	0.000114079	0.0002934	-0.498992369	M1	Female	trans
cg24742444_TMEM9	0.000114079	0.000293401	0.471925781	M1	Female	trans
cg13320413_RNU6-1257P	0.000114081	0.000293404	-0.493638756	M1	Female	trans
cg03819134_NBPF17P	0.000114081	0.000293404	0.621774379	M1	Female	trans
cg15335251_KRT8P44	0.000114082	0.000293404	-0.649373694	M1	Female	trans
cg14296749_FETUB	0.000114082	0.000293404	-0.281316569	M1	Female	trans
cg12553365_RNU4-2	0.000114083	0.000293406	-0.549601312	M1	Female	trans
cg11532131_KRTAP12-4	0.000114084	0.000293408	-0.732116831	M1	Female	trans
cg12332795_UNC5B	0.000114084	0.000293409	-0.545220852	M1	Female	trans
cg15068552_MIR562	0.000114087	0.000293414	-0.358978973	M1	Female	trans
cg04108334_GAPDHP32	0.000114088	0.000293416	-0.52292959	M1	Female	trans
cg02579706_CAPZA3	0.000114088	0.000293416	-0.489869761	M1	Female	trans
cg11156873_ENSG00000230741	0.000114089	0.000293417	-0.366556554	M1	Female	trans
cg22168087_ENSG00000241059	0.00011409	0.00029342	0.323600586	M1	Female	trans
cg09430976_ENSG00000224477	0.000114092	0.000293424	-0.619462342	M1	Female	trans
cg01479912_EIF4A1P13	0.000114093	0.000293424	0.344227597	M1	Female	trans
cg01775558_DUSP15	0.000114093	0.000293424	-0.567205853	M1	Female	trans
cg06002983_RET	0.000114093	0.000293424	-0.572666795	M1	Female	trans
cg07675898_PPP1R2P10	0.000114093	0.000293424	-0.233504855	M1	Female	trans
cg05381829_PPIAP59	0.000114095	0.000293426	-0.668349817	M1	Female	trans
cg18319024_PAFAH1B2P1	0.000114095	0.000293426	0.722129198	M1	Female	trans
cg06649540_H2AZP1	0.000114095	0.000293426	-0.437656325	M1	Female	trans
cg02982951_CELF2	0.000114095	0.000293426	-0.395042967	M1	Female	trans
cg24429037_OR5P3	0.000114096	0.000293427	-0.421447948	M1	Female	trans
cg17669898_OR2T32P	0.000114096	0.000293428	-0.689134923	M1	Female	trans
cg01409776_RSPO1	0.000114099	0.000293433	-0.45875793	M1	Female	trans
cg25838060_ENSG00000237846	0.000114102	0.00029344	-0.48018556	M1	Female	trans
cg10991855_MIR193A	0.000114103	0.000293442	-0.601568173	M1	Female	trans
cg12855615_TRAV41	0.000114104	0.000293444	-0.553442664	M1	Female	trans
cg12942009_RN7SKP178	0.000114104	0.000293444	-0.321868875	M1	Female	trans
cg22773831_CCM2L	0.000114104	0.000293445	-0.495416697	M1	Female	trans
cg09899171_ENSG00000236874	0.000114107	0.000293451	-0.43472233	M1	Female	trans
cg15275758_IL9RP3	0.000114109	0.000293455	-0.524039775	M1	Female	trans
cg15157699_DOK6	0.00011411	0.000293455	-0.676322062	M1	Female	trans
cg16889057_MIR557	0.00011411	0.000293457	-0.537185708	M1	Female	trans
cg14457908_LINC00901	0.000114113	0.000293462	-0.487552203	M1	Female	trans
cg02782331_CCDC180	0.000114114	0.000293464	-0.486050898	M1	Female	trans
cg17725166_RPL13P4	0.000114115	0.000293467	-0.369902235	M1	Female	trans
cg07422888_CXCL10	0.000114119	0.000293474	-0.584542913	M1	Female	trans
cg04152562_RNU6-1310P	0.000114119	0.000293474	-0.647379723	M1	Female	trans
cg23409591_NLGN3	0.000114119	0.000293474	-0.442430606	M1	Female	trans
cg15175351_SLC22A11	0.000114119	0.000293475	-0.341107299	M1	Female	trans
cg27098121_ENSG00000236864	0.000114121	0.000293479	-0.501887594	M1	Female	trans
cg11706829_ENSG00000205625	0.000114122	0.00029348	-0.626144808	M1	Female	trans
cg09162333_THAP3	0.000114123	0.000293481	-0.561925243	M1	Female	trans
cg00678709_TSPEAR-AS2	0.000114123	0.000293481	0.561546218	M1	Female	trans
cg24990238_MMP17	0.000114123	0.000293481	0.548288778	M1	Female	trans
cg10664162_RN7SL443P	0.000114124	0.000293481	-0.638011165	M1	Female	trans
cg12291533_KATNBL1P3	0.000114124	0.000293481	-0.442717447	M1	Female	trans
cg25164787_ZDHHC20P2	0.000114125	0.000293483	-0.597103481	M1	Female	trans
cg04492287_CCDC106	0.000114125	0.000293483	-0.502029304	M1	Female	trans
cg16515500_NCF1C	0.000114126	0.000293484	-0.653169684	M1	Female	trans
cg10210594_IGHJ4	0.000114126	0.000293485	0.37425663	M1	Female	trans
cg04768387_ENSG00000229418	0.000114127	0.000293486	-0.502810277	M1	Female	trans
cg15197135_HMGB3P8	0.000114127	0.000293486	-0.32971908	M1	Female	trans
cg23983173_RNU6-984P	0.000114128	0.000293486	0.635573278	M1	Female	trans
cg04043873_OLIG1	0.000114128	0.000293486	-0.595498969	M1	Female	trans
cg25981623_ZNF300P1	0.000114128	0.000293486	0.480988362	M1	Female	trans
cg19763463_REXO2	0.000114129	0.000293487	-0.496156803	M1	Female	trans
cg06646715_RNU4-27P	0.000114129	0.000293487	-0.598666942	M1	Female	trans
cg07261940_RNU6-939P	0.00011413	0.000293487	-2.793603253	M1	Female	trans
cg05077566_ENSG00000226036	0.00011413	0.000293487	0.586635639	M1	Female	trans
cg14509967_SRSF3	0.00011413	0.000293488	0.345421233	M1	Female	trans
cg01024069_RN7SL817P	0.000114131	0.00029349	-0.496236987	M1	Female	trans
cg08837744_ENSG00000242527	0.000114132	0.00029349	-0.459253667	M1	Female	trans
cg03123424_CDC20B	0.000114132	0.00029349	-0.350657524	M1	Female	trans
cg10488013_FAM227B	0.000114132	0.00029349	-0.395084775	M1	Female	trans
cg01409776_SLC2A2	0.000114133	0.00029349	-0.501331523	M1	Female	trans
cg04343263_CSF2RBP1	0.000114133	0.00029349	-0.474820609	M1	Female	trans
cg01731023_CADM2-AS2	0.000114134	0.000293491	-0.163204783	M1	Female	trans
cg06738890_LINC01815	0.000114134	0.000293492	-1.111478804	M1	Female	trans
cg15139063_AREG	0.000114135	0.000293494	-0.169774751	M1	Female	trans
cg05498586_ENSG00000225335	0.000114135	0.000293494	-0.688154016	M1	Female	trans
cg23919433_ENSG00000229247	0.000114136	0.000293494	0.375295953	M1	Female	trans
cg24014805_MIR124-3	0.000114136	0.000293494	-0.553078834	M1	Female	trans
cg15099537_SMARCE1P2	0.000114136	0.000293495	-0.525825023	M1	Female	trans
cg02732176_HES6	0.000114137	0.000293495	-0.352315981	M1	Female	trans
cg13117792_USP17L5	0.000114137	0.000293495	-0.255341771	M1	Female	trans
cg16366483_ZNF877P	0.000114139	0.000293498	-0.439360782	M1	Female	trans
cg07640390_RNU6-1327P	0.00011414	0.000293501	-0.436364558	M1	Female	trans
cg10653573_OR2J1	0.00011414	0.000293501	-0.579847127	M1	Female	trans
cg26530706_ENSG00000236425	0.000114142	0.000293503	0.780349088	M1	Female	trans
cg25403174_ENSG00000224569	0.000114143	0.000293507	0.675600865	M1	Female	trans
cg05446475_TLR9	0.000114144	0.000293507	-0.480196782	M1	Female	trans
cg12910951_SLC43A1	0.000114144	0.000293507	0.598182511	M1	Female	trans
cg17096979_ENSG00000237756	0.000114145	0.000293508	-0.309720081	M1	Female	trans
cg17914494_RPS15AP5	0.000114146	0.000293509	-0.269769472	M1	Female	trans
cg01160724_FAM96AP2	0.000114146	0.00029351	-1.045152411	M1	Female	trans
cg01169429_ITGB8	0.000114147	0.000293511	-0.546398154	M1	Female	trans
cg10590338_ENSG00000223753	0.000114147	0.000293512	0.367717645	M1	Female	trans
cg23024913_BRWD1	0.000114149	0.000293514	-0.37389597	M1	Female	trans
cg05715917_ZNF568	0.000114149	0.000293516	-0.488752456	M1	Female	trans
cg25271055_LINC01645	0.00011415	0.000293518	-0.471196212	M1	Female	trans
cg09236126_ITGAD	0.000114152	0.000293521	-0.431250877	M1	Female	trans
cg02982951_STAT4	0.000114152	0.000293521	-0.390685171	M1	Female	trans
cg23380468_TRDV1	0.000114153	0.000293522	-0.609303057	M1	Female	trans
cg23482839_CHRM2	0.000114155	0.000293525	-0.53085334	M1	Female	trans
cg05292018_RNA5SP396	0.000114155	0.000293526	-0.337061254	M1	Female	trans
cg09299773_FKBP4	0.000114157	0.000293529	-0.465288692	M1	Female	trans
cg14618239_RN7SL205P	0.000114157	0.000293529	0.214083459	M1	Female	trans
cg20825109_PPP1R12B	0.000114158	0.000293532	-0.52418942	M1	Female	trans
cg01240583_ENSG00000228467	0.000114159	0.000293532	-0.349540785	M1	Female	trans
ch.17.59059R_AHNAK2	0.00011416	0.000293534	0.665523565	M1	Female	trans
cg07784793_ENSG00000235434	0.000114161	0.000293538	-0.686894593	M1	Female	trans
cg05012981_CHST1	0.000114163	0.00029354	-0.455117669	M1	Female	trans
cg13347397_LHX9	0.000114163	0.00029354	-0.534634412	M1	Female	trans
cg12932951_RNU6-1008P	0.000114163	0.00029354	-0.535879804	M1	Female	trans
cg23577102_ENSG00000224361	0.000114164	0.000293541	0.430307584	M1	Female	trans
cg19728036_RN7SL156P	0.000114164	0.000293541	-0.326128992	M1	Female	trans
cg26701270_TOMM22P3	0.000114166	0.000293545	-0.498871533	M1	Female	trans
cg04751533_NR4A1	0.000114167	0.000293548	-0.5108426	M1	Female	trans
cg00837832_ADAMTS8	0.000114169	0.00029355	-0.473352172	M1	Female	trans
cg25534544_UBE2E1-AS1	0.000114169	0.00029355	0.401971818	M1	Female	trans
cg25831439_MIR643	0.00011417	0.000293553	0.503402134	M1	Female	trans
cg10031989_ENSG00000235639	0.000114172	0.000293557	-0.551283322	M1	Female	trans
cg12571007_KIF1B	0.000114172	0.000293557	-0.355198886	M1	Female	trans
cg01591369_SYT8	0.000114173	0.000293558	-0.370682853	M1	Female	trans
cg24473292_KLK15	0.000114174	0.000293561	-0.382431661	M1	Female	trans
cg25320763_USP9YP28	0.000114174	0.000293561	-0.474862237	M1	Female	trans
cg26329715_EIF4EBP3	0.000114175	0.000293561	-0.441862154	M1	Female	trans
cg13930375_ENSG00000228363	0.000114175	0.000293561	-0.478303366	M1	Female	trans
cg16802996_RNU6-820P	0.000114177	0.000293566	-0.437106212	M1	Female	trans
cg25292374_MIR1231	0.000114178	0.000293566	-0.517058442	M1	Female	trans
cg04667681_RNF133	0.000114179	0.000293568	-0.406500609	M1	Female	trans
cg03038245_ENSG00000225394	0.000114181	0.000293575	-0.33559275	M1	Female	trans
cg16476710_ENSG00000225884	0.000114182	0.000293575	0.703599709	M1	Female	trans
cg21449027_RNU2-50P	0.000114182	0.000293576	-0.566438729	M1	Female	trans
cg23238869_SLC5A3	0.000114184	0.000293579	-0.454830915	M1	Female	trans
cg13983277_OR13G1	0.000114185	0.000293581	-0.58257791	M1	Female	trans
cg16237262_ANGPTL4	0.000114187	0.000293584	-0.485038098	M1	Female	trans
cg07081946_RNU4-44P	0.000114187	0.000293584	-0.57877112	M1	Female	trans
cg03304332_OR5AW1P	0.000114187	0.000293584	-0.697882638	M1	Female	trans
cg15883884_SNORA63	0.000114188	0.000293585	-0.342421281	M1	Female	trans
cg11501596_RN7SL653P	0.000114189	0.000293588	-0.470996556	M1	Female	trans
cg06752985_GZMB	0.00011419	0.000293588	-0.659438799	M1	Female	trans
cg11390628_RPL23AP38	0.00011419	0.000293588	-0.687068281	M1	Female	trans
cg18927032_OR10H4	0.00011419	0.000293588	-0.560488971	M1	Female	trans
cg25364009_MUC7	0.00011419	0.000293588	-0.468977007	M1	Female	trans
cg14783993_ENSG00000213431	0.000114191	0.000293589	0.28926487	M1	Female	trans
cg25195373_SNORA36C	0.000114191	0.000293589	-0.536467058	M1	Female	trans
cg24281267_ENSG00000232557	0.000114192	0.000293591	0.297209082	M1	Female	trans
cg03593057_PLBD2	0.000114193	0.000293592	0.428725138	M1	Female	trans
cg18997918_LINC01345	0.000114194	0.000293594	-0.537727567	M1	Female	trans
cg06618927_ENSG00000199571	0.000114195	0.000293597	-0.478646598	M1	Female	trans
cg08024174_LINC00316	0.000114197	0.000293601	-0.423169451	M1	Female	trans
cg25699417_LRRC7-AS1	0.000114198	0.000293601	-0.503699789	M1	Female	trans
cg03220912_LINC01649	0.000114198	0.000293601	-0.442307453	M1	Female	trans
cg15033085_OR10V1	0.000114198	0.000293602	0.520038312	M1	Female	trans
cg05818000_BCL3	0.000114199	0.000293602	-0.662324353	M1	Female	trans
cg08073629_OSCAR	0.000114203	0.000293612	-0.489068749	M1	Female	trans
cg21531089_PSMC1P11	0.000114205	0.000293617	0.54754066	M1	Female	trans
cg21110711_STEAP3	0.000114206	0.000293618	-0.513399342	M1	Female	trans
cg14509967_MCL1	0.000114206	0.000293618	0.363443419	M1	Female	trans
cg04998212_ENSG00000231720	0.000114207	0.000293619	-0.572476017	M1	Female	trans
cg08823359_MTND6P24	0.00011421	0.000293628	0.440802209	M1	Female	trans
cg14039968_ENSG00000230556	0.000114212	0.000293631	-0.359214065	M1	Female	trans
cg26170855_RNA5SP325	0.000114214	0.000293634	-0.693123654	M1	Female	trans
cg02930518_GCNT1P4	0.000114214	0.000293634	-0.542727402	M1	Female	trans
cg03176698_MIR635	0.000114215	0.000293634	-0.53074199	M1	Female	trans
cg03476414_OOEP	0.000114215	0.000293634	-0.390883802	M1	Female	trans
cg04799859_POU4F2	0.000114215	0.000293634	-0.556597989	M1	Female	trans
cg15542496_MIR190B	0.000114215	0.000293634	-0.42646225	M1	Female	trans
cg08687494_HTRA3	0.000114215	0.000293635	-0.317125076	M1	Female	trans
cg24186114_SNX18P13	0.000114217	0.000293638	-0.577680635	M1	Female	trans
cg08437041_LINC02530	0.000114218	0.00029364	-0.492294502	M1	Female	trans
cg06251321_RN7SKP71	0.00011422	0.000293643	-0.44348861	M1	Female	trans
cg07115108_FCRL4	0.00011422	0.000293643	-0.428382413	M1	Female	trans
cg26229895_CSN1S2AP	0.00011422	0.000293643	-0.408803764	M1	Female	trans
cg26096415_LINC01356	0.000114221	0.000293644	0.596409789	M1	Female	trans
cg26329715_RRNAD1	0.000114224	0.000293652	-0.453061115	M1	Female	trans
cg03393760_COX6B2	0.000114224	0.000293652	-0.524871606	M1	Female	trans
cg20369573_ENSG00000224934	0.000114227	0.000293657	-0.430534352	M1	Female	trans
cg06779317_RN7SKP15	0.000114229	0.000293662	-0.923195856	M1	Female	trans
cg22016724_SEPTIN5	0.00011423	0.000293663	-0.582653383	M1	Female	trans
cg23015799_HOTAIRM1	0.000114231	0.000293665	-0.366055162	M1	Female	trans
cg10322510_DCDC2C	0.000114231	0.000293665	-0.242179574	M1	Female	trans
cg15756601_OR5G1P	0.000114232	0.000293666	-0.399059382	M1	Female	trans
cg01731023_OR5S1P	0.000114233	0.000293668	-0.56180122	M1	Female	trans
cg20973649_FHAD1	0.000114235	0.000293672	-0.507241428	M1	Female	trans
cg01086039_EIF4HP2	0.000114235	0.000293672	-0.488303302	M1	Female	trans
cg02990361_IGFBP3	0.000114238	0.000293678	0.475436573	M1	Female	trans
cg12571007_GPR101	0.000114238	0.000293678	-0.336434604	M1	Female	trans
cg11793413_PGA4	0.000114238	0.000293678	-0.534089353	M1	Female	trans
cg16712416_ENSG00000243155	0.000114239	0.000293681	-0.583856468	M1	Female	trans
cg09472901_SNORD127	0.000114241	0.000293684	-0.48569253	M1	Female	trans
cg15068552_MCHR2-AS1	0.000114241	0.000293684	-0.426802677	M1	Female	trans
cg24304928_MATR3	0.000114241	0.000293684	-0.376833166	M1	Female	trans
cg22263704_SLC39A2	0.000114241	0.000293684	-0.577797768	M1	Female	trans
cg21630843_RPL21P41	0.000114242	0.000293685	-0.254696931	M1	Female	trans
cg12594546_LINC01800	0.000114242	0.000293685	-0.434739005	M1	Female	trans
cg20505445_TAF1C	0.000114247	0.000293695	-0.612723593	M1	Female	trans
cg16061472_UBE2V1P1	0.000114247	0.000293695	-0.500439516	M1	Female	trans
cg27546017_KRTAP1-5	0.000114247	0.000293695	-0.440149512	M1	Female	trans
cg07173972_NBL1	0.000114248	0.000293698	-0.440497152	M1	Female	trans
cg03248151_STC2	0.000114249	0.000293699	-0.035801262	M1	Female	trans
cg05845093_RNU1-35P	0.000114251	0.000293702	-0.560676159	M1	Female	trans
cg13360263_AQP12B	0.000114253	0.000293705	-0.441142723	M1	Female	trans
cg03123424_LINC02069	0.000114253	0.000293705	-0.314833547	M1	Female	trans
cg23461216_IRX6	0.000114255	0.000293711	-0.509603374	M1	Female	trans
cg01026025_ENSG00000226872	0.000114256	0.000293711	-0.513475742	M1	Female	trans
cg23727505_MRPL20P1	0.000114256	0.000293711	-0.479407597	M1	Female	trans
cg24310785_TDO2	0.000114256	0.000293711	-0.311883869	M1	Female	trans
cg13957874_ENSG00000214248	0.000114258	0.000293716	-0.481640152	M1	Female	trans
cg08771408_IGHV1-69	0.000114259	0.000293716	-0.137126037	M1	Female	trans
cg11754374_ENSG00000227197	0.000114259	0.000293717	-0.405896071	M1	Female	trans
cg09534232_RNA5SP485	0.00011426	0.000293717	-0.339694282	M1	Female	trans
cg08354216_ENSG00000229261	0.00011426	0.000293717	0.515952702	M1	Female	trans
cg23367851_RXRG	0.000114261	0.000293718	0.666918587	M1	Female	trans
cg04571903_SHISA3	0.000114261	0.000293718	-0.522610363	M1	Female	trans
cg08498272_HSD17B3	0.000114261	0.000293718	-0.54762715	M1	Female	trans
cg16802996_PBX1-AS1	0.000114261	0.000293718	-0.466411085	M1	Female	trans
cg04600055_ENSG00000227045	0.000114262	0.000293718	0.608934975	M1	Female	trans
cg23976437_ENSG00000223428	0.000114262	0.000293718	-0.378030813	M1	Female	trans
cg26612252_CADM2	0.000114262	0.000293718	0.830682171	M1	Female	trans
cg26250046_CD163L1	0.000114265	0.000293724	-0.493652057	M1	Female	trans
cg25016308_LINC00570	0.000114265	0.000293724	-0.424284458	M1	Female	trans
cg16939169_RNU5A-6P	0.000114266	0.000293725	-0.3390446	M1	Female	trans
cg02172724_ZBTB45P2	0.000114266	0.000293726	-0.540409709	M1	Female	trans
cg01604152_SCG5-AS1	0.000114269	0.000293731	-0.738793259	M1	Female	trans
cg01348799_ENSG00000227717	0.00011427	0.000293734	0.165851372	M1	Female	trans
cg23727505_GOLGA8Q	0.000114271	0.000293736	-0.420732534	M1	Female	trans
cg20820810_TDRD9	0.000114272	0.000293736	-0.131769856	M1	Female	trans
cg08498272_SRP14P1	0.000114272	0.000293736	-0.488528005	M1	Female	trans
cg21004358_LINC00488	0.000114275	0.000293736	0.65799451	M1	Female	trans
cg15545624_ADIRF	0.000114276	0.000293736	0.308054998	M1	Female	trans
cg15545624_MTCO1P8	0.000114276	0.000293736	0.564253838	M1	Female	trans
cg15545624_RNU6-336P	0.000114276	0.000293736	0.487441074	M1	Female	trans
cg15545624_LUZP4P1	0.000114276	0.000293736	0.487441074	M1	Female	trans
cg15545624_MIR7-3	0.000114276	0.000293736	0.436869296	M1	Female	trans
cg15545624_GXYLT1P2	0.000114276	0.000293736	0.372057963	M1	Female	trans
cg15545624_ENSG00000228877	0.000114276	0.000293736	0.487441074	M1	Female	trans
cg15545624_COX6B1P7	0.000114276	0.000293736	0.6867879	M1	Female	trans
cg15545624_RNU6-827P	0.000114276	0.000293736	0.6867879	M1	Female	trans
cg15545624_MTCO2P8	0.000114276	0.000293736	0.6867879	M1	Female	trans
cg15545624_SNORD115-30	0.000114276	0.000293736	0.6867879	M1	Female	trans
cg15545624_KRTAP4-7	0.000114276	0.000293736	0.6867879	M1	Female	trans
cg15545624_U3	0.000114276	0.000293736	0.6867879	M1	Female	trans
cg15545624_ENSG00000228048	0.000114276	0.000293736	0.6867879	M1	Female	trans
cg03220912_NAA15	0.000114279	0.000293741	-0.453328502	M1	Female	trans
cg20571761_ENSG00000238094	0.000114279	0.000293743	-0.29701678	M1	Female	trans
cg26384803_CEP164P1	0.00011428	0.000293744	-0.456704317	M1	Female	trans
cg05920634_RNU7-138P	0.000114281	0.000293744	-0.539972024	M1	Female	trans
cg01610685_IL2RB	0.000114281	0.000293744	-0.556954958	M1	Female	trans
cg12397254_ANO8	0.000114281	0.000293744	-0.459707862	M1	Female	trans
cg01346252_NPAP1P6	0.000114281	0.000293744	-0.430516258	M1	Female	trans
cg15970640_TAAR1	0.000114283	0.000293747	-0.495827598	M1	Female	trans
cg08451822_TRAPPC2P8	0.000114283	0.000293747	0.505159712	M1	Female	trans
cg18666982_ENSG00000228181	0.000114283	0.000293747	-0.345932523	M1	Female	trans
cg19412031_DSPP	0.000114288	0.000293758	0.392997531	M1	Female	trans
cg10324032_LINC02649	0.000114288	0.000293759	-0.719439108	M1	Female	trans
cg19432688_SOX18	0.00011429	0.000293761	-0.488384302	M1	Female	trans
cg14513900_DEFA1	0.00011429	0.000293763	-0.405099756	M1	Female	trans
cg06910290_ACSL6-AS1	0.000114296	0.000293777	-0.572590958	M1	Female	trans
cg04667681_RCOR3	0.000114299	0.000293784	-0.416076684	M1	Female	trans
cg08296131_CETN3	0.000114301	0.000293788	-0.59382518	M1	Female	trans
cg02601452_RN7SL807P	0.000114302	0.000293789	-0.671732801	M1	Female	trans
cg18509589_OR5H7P	0.000114303	0.000293792	0.744487192	M1	Female	trans
cg18509589_EIF4EBP2P1	0.000114303	0.000293792	0.744487192	M1	Female	trans
cg26486246_USP17L25	0.000114304	0.000293792	-0.374103758	M1	Female	trans
cg06002983_RPL11P5	0.000114304	0.000293792	-0.660387414	M1	Female	trans
cg05518022_ENSG00000224251	0.000114304	0.000293792	0.428610553	M1	Female	trans
cg06548827_ENSG00000224918	0.000114305	0.000293792	-0.568976549	M1	Female	trans
cg19217778_ELOVL2-AS1	0.000114305	0.000293793	-0.564802278	M1	Female	trans
cg03248151_TERF1P5	0.000114308	0.0002938	-0.578553319	M1	Female	trans
cg05260346_GRM7-AS3	0.000114308	0.0002938	-0.760810234	M1	Female	trans
cg12412495_ENSG00000235450	0.000114309	0.0002938	0.252284071	M1	Female	trans
cg10869830_IGHV3-11	0.000114309	0.0002938	0.125756725	M1	Female	trans
cg15114510_PROZ	0.000114312	0.000293806	-0.467786648	M1	Female	trans
cg12553365_SLC2A7	0.000114312	0.000293806	-0.51192581	M1	Female	trans
cg14503868_ENSG00000234699	0.000114312	0.000293806	-0.35633348	M1	Female	trans
cg02487130_SLC35E4	0.000114313	0.000293807	-0.616247508	M1	Female	trans
cg16540238_ENSG00000204758	0.000114314	0.000293808	-0.515418367	M1	Female	trans
cg08082694_RAPH1	0.000114317	0.000293815	-0.454570152	M1	Female	trans
cg10881242_RNU6-984P	0.000114317	0.000293815	0.447885778	M1	Female	trans
cg14216539_NPB	0.000114318	0.000293816	-0.364377949	M1	Female	trans
cg07235343_RNU6-1304P	0.000114318	0.000293817	-0.151243933	M1	Female	trans
cg13409898_ENSG00000223665	0.00011432	0.000293818	-0.289407095	M1	Female	trans
cg11128983_HGFAC	0.00011432	0.000293818	-0.430885724	M1	Female	trans
cg20680669_THAP12P1	0.00011432	0.000293818	-0.550872985	M1	Female	trans
cg12882999_BMS1P12	0.00011432	0.000293818	-0.44412624	M1	Female	trans
cg14683563_TCF7	0.00011432	0.000293818	-0.490631331	M1	Female	trans
cg11889058_STAP1	0.000114321	0.000293819	-0.484951692	M1	Female	trans
cg15044121_PPIAP34	0.000114321	0.000293819	-0.386738693	M1	Female	trans
cg24245601_NDUFA5P4	0.000114321	0.000293819	-0.463908235	M1	Female	trans
cg11593799_LINC00315	0.000114322	0.000293819	-0.615847343	M1	Female	trans
cg14339668_ENSG00000231297	0.000114323	0.000293822	-0.596556463	M1	Female	trans
cg23228921_SLCO1C1	0.000114324	0.000293823	-0.365697426	M1	Female	trans
cg02917659_SAR1AP3	0.000114324	0.000293824	-0.556825552	M1	Female	trans
cg17162911_OR7D4	0.000114324	0.000293824	-0.547657748	M1	Female	trans
cg04060288_ENSG00000243531	0.000114325	0.000293824	-0.389379386	M1	Female	trans
cg09861450_HBA2	0.000114325	0.000293824	0.482714822	M1	Female	trans
cg21641834_SIGLEC30P	0.000114325	0.000293824	-0.455474112	M1	Female	trans
cg22635676_RPL19P1	0.000114327	0.000293828	0.5792216	M1	Female	trans
cg27582739_RPL32P8	0.000114328	0.000293831	1.104963524	M1	Female	trans
cg09338588_TEX19	0.00011433	0.000293833	-0.46485032	M1	Female	trans
cg06880767_ENSG00000224477	0.00011433	0.000293834	-0.414363603	M1	Female	trans
cg02682924_BMS1P17	0.00011433	0.000293834	-0.477563538	M1	Female	trans
cg27208514_ENSG00000241204	0.000114332	0.000293836	-0.746239025	M1	Female	trans
cg12600174_EEF1A1P5	0.000114333	0.00029384	0.501195657	M1	Female	trans
cg14579235_ZNF575	0.000114334	0.000293841	-0.692684664	M1	Female	trans
cg01055696_RNU6-22P	0.000114334	0.000293841	-0.450436627	M1	Female	trans
cg24014805_APOBEC3F	0.000114335	0.000293841	-0.432923114	M1	Female	trans
cg00109781_ENSG00000228826	0.000114335	0.000293841	-0.426008841	M1	Female	trans
cg01244571_RPL36AP33	0.000114337	0.000293845	-0.451687607	M1	Female	trans
cg14503868_RN7SKP131	0.000114338	0.000293848	-0.326929177	M1	Female	trans
cg21156812_ENSG00000219302	0.000114339	0.000293849	-0.585432855	M1	Female	trans
cg21323642_ENSG00000236864	0.00011434	0.000293851	-0.544573936	M1	Female	trans
cg16368146_CDKL4	0.000114341	0.000293853	0.448406273	M1	Female	trans
cg05584297_IL10	0.000114344	0.000293861	-0.52325195	M1	Female	trans
cg25040746_ARHGAP17	0.000114346	0.000293864	-0.517169223	M1	Female	trans
cg07596643_DSG1	0.000114349	0.000293871	1.148227196	M1	Female	trans
cg22275446_SNORD65B	0.000114349	0.000293872	-0.571748856	M1	Female	trans
cg06050235_ENSG00000242507	0.000114351	0.000293875	0.499158062	M1	Female	trans
cg08188698_LINC00348	0.000114351	0.000293875	-0.538506941	M1	Female	trans
cg13922901_LCN15	0.000114355	0.000293881	0.326768134	M1	Female	trans
cg02590715_NDUFB4P5	0.000114355	0.000293881	-0.448141026	M1	Female	trans
cg19871940_RNU5E-5P	0.000114355	0.000293881	0.170410959	M1	Female	trans
cg09519485_OLFML1	0.000114355	0.000293881	-0.651079661	M1	Female	trans
cg13095300_H2AC9P	0.000114355	0.000293881	-0.739562059	M1	Female	trans
cg10723869_PPEF1-AS1	0.000114355	0.000293881	-0.701515662	M1	Female	trans
cg04858090_LCN8	0.000114356	0.000293881	-0.510195944	M1	Female	trans
cg11390628_SIGLEC9	0.000114356	0.000293881	-0.785845195	M1	Female	trans
cg07485723_ENSG00000238594	0.000114358	0.000293886	0.392155341	M1	Female	trans
cg16653703_HAPLN1	0.00011436	0.00029389	-0.539432751	M1	Female	trans
cg04924345_CCDC148	0.00011436	0.00029389	-0.617340872	M1	Female	trans
cg20275066_IGKV6D-21	0.000114361	0.000293892	0.171722746	M1	Female	trans
cg23209353_ENSG00000235522	0.000114362	0.000293895	-0.45759368	M1	Female	trans
cg16959364_FAM8A6P	0.000114364	0.000293898	-0.296376675	M1	Female	trans
cg08438705_DAZ4	0.000114365	0.0002939	-0.554742666	M1	Female	trans
cg00630237_IGHV3-64	0.000114366	0.0002939	-0.597878608	M1	Female	trans
cg22052629_PCA3	0.000114367	0.000293903	-0.458414732	M1	Female	trans
cg07140455_RNU4-51P	0.000114367	0.000293903	-0.388227018	M1	Female	trans
cg05861871_SPANXC	0.000114368	0.000293903	-0.544772111	M1	Female	trans
cg05013064_GPAA1P2	0.000114368	0.000293903	0.530157371	M1	Female	trans
cg20241816_ESR2	0.000114368	0.000293903	-0.559842075	M1	Female	trans
cg00912942_ENSG00000239288	0.000114368	0.000293903	-0.814120945	M1	Female	trans
cg16936864_ENSG00000225292	0.000114369	0.000293903	-0.426124973	M1	Female	trans
cg20033591_ENSG00000233589	0.000114369	0.000293903	-0.336731219	M1	Female	trans
cg02938032_ENSG00000233739	0.000114369	0.000293903	-0.535284824	M1	Female	trans
cg20973649_TLCD5	0.000114371	0.000293906	-0.508253046	M1	Female	trans
cg03894102_PRELID3BP1	0.000114371	0.000293906	-0.352173778	M1	Female	trans
cg03775628_ENSG00000217786	0.000114371	0.000293906	-0.349577983	M1	Female	trans
cg19467576_TPO	0.000114372	0.000293908	-0.492218631	M1	Female	trans
cg03743462_KCNK4	0.000114373	0.000293909	-0.519031001	M1	Female	trans
cg04492287_ZNF76	0.000114376	0.000293917	-0.517877124	M1	Female	trans
cg09476440_ENSG00000226904	0.000114377	0.000293919	-0.431024659	M1	Female	trans
cg04145522_TLCD3A	0.000114377	0.000293919	-0.595554628	M1	Female	trans
cg08157914_ENSG00000242162	0.000114378	0.000293919	-0.475404903	M1	Female	trans
cg06398883_OR8B12	0.000114378	0.000293919	-0.439537166	M1	Female	trans
cg02278912_SNORA80E	0.000114379	0.00029392	-0.569064779	M1	Female	trans
cg05669210_LINC01518	0.00011438	0.000293921	0.267530468	M1	Female	trans
cg14157525_HTR5A	0.00011438	0.000293921	0.541577437	M1	Female	trans
cg20225678_OPRPN	0.00011438	0.000293921	-0.482768326	M1	Female	trans
cg22549984_RNU6-1245P	0.000114381	0.000293922	-0.387326268	M1	Female	trans
cg25710745_MAST1	0.000114381	0.000293923	-0.478131258	M1	Female	trans
cg00912942_FER1L4	0.000114381	0.000293923	-0.798669284	M1	Female	trans
cg16792044_FEZF2	0.000114383	0.000293926	-0.368085515	M1	Female	trans
cg23402755_LINC00423	0.000114384	0.000293927	-0.45932824	M1	Female	trans
cg12600174_CFAP36	0.000114386	0.000293933	0.477485116	M1	Female	trans
cg11459852_CHD6	0.000114392	0.000293946	0.510712959	M1	Female	trans
cg26344608_LINC00391	0.000114392	0.000293946	-0.34239242	M1	Female	trans
cg26149131_ENSG00000214210	0.000114392	0.000293947	0.280789662	M1	Female	trans
cg00558219_PLA2G4C	0.000114395	0.000293952	-0.636454553	M1	Female	trans
cg20825109_TBC1D19	0.000114398	0.000293958	-0.500266616	M1	Female	trans
cg15593298_LRRC6	0.000114398	0.000293958	0.590111772	M1	Female	trans
cg18701685_RPL7P35	0.000114398	0.000293958	0.408036365	M1	Female	trans
cg11170217_SLC4A10	0.000114399	0.000293959	-0.328863895	M1	Female	trans
cg12802844_ZG16	0.000114399	0.00029396	-0.574105609	M1	Female	trans
cg20683445_FCF1P10	0.0001144	0.000293961	-0.228089223	M1	Female	trans
cg05489398_IQCF6	0.000114401	0.000293962	0.562712269	M1	Female	trans
cg11687389_IGHE	0.000114401	0.000293963	-0.220934492	M1	Female	trans
cg25130590_ENSG00000229160	0.000114402	0.000293963	-0.636143351	M1	Female	trans
cg25147376_RNU1-84P	0.000114403	0.000293966	0.415633951	M1	Female	trans
cg16792044_OR51E1	0.000114403	0.000293966	-0.460413747	M1	Female	trans
cg23929072_ANP32D	0.000114405	0.000293969	0.412563542	M1	Female	trans
cg25578798_ANKRD34C	0.000114405	0.000293969	-0.276687013	M1	Female	trans
cg26688241_TDGF1P2	0.000114407	0.000293973	-0.478032579	M1	Female	trans
cg07919744_LINC02827	0.000114407	0.000293974	-0.477468561	M1	Female	trans
cg20966423_DRGX	0.000114409	0.000293976	0.504078028	M1	Female	trans
cg05921384_UMLILO	0.000114409	0.000293976	-0.373726315	M1	Female	trans
cg18634516_CLPSL2	0.000114409	0.000293976	-0.386045995	M1	Female	trans
cg13899739_POTEC	0.00011441	0.000293976	-0.563946004	M1	Female	trans
cg14591380_HOXB9	0.00011441	0.000293976	-0.026909801	M1	Female	trans
cg17106653_OR51T1	0.00011441	0.000293976	0.478339176	M1	Female	trans
cg25004838_RPL7AP61	0.000114411	0.000293977	0.314276858	M1	Female	trans
cg13532505_ATP5MC1P1	0.000114413	0.000293981	-0.733899606	M1	Female	trans
cg24976563_ENSG00000237323	0.000114413	0.000293982	-0.609594359	M1	Female	trans
cg23647554_ENSG00000233739	0.000114414	0.000293983	-0.498476567	M1	Female	trans
cg26972832_ENSG00000218107	0.000114414	0.000293983	-0.428357101	M1	Female	trans
cg06723626_TREML1	0.000114416	0.000293986	-0.450143753	M1	Female	trans
cg05625206_AOC3	0.000114417	0.000293988	-0.430050747	M1	Female	trans
cg24866437_KRT17P4	0.000114418	0.000293989	-0.520149268	M1	Female	trans
cg22160300_RPS3AP24	0.000114419	0.000293992	-0.498429814	M1	Female	trans
cg27375966_FAM120A	0.000114419	0.000293992	-0.592640866	M1	Female	trans
cg09321633_COX6CP6	0.000114421	0.000293996	-0.349694265	M1	Female	trans
cg02606480_LINC02644	0.000114423	0.000294	-0.625741945	M1	Female	trans
cg12341475_ENSG00000203565	0.000114423	0.000294001	0.688256857	M1	Female	trans
cg27113868_PAFAH1B2P1	0.000114424	0.000294002	0.639954328	M1	Female	trans
cg27056165_PANX2	0.000114424	0.000294002	0.737890406	M1	Female	trans
cg24706930_RNU6-285P	0.000114426	0.000294005	-0.329104825	M1	Female	trans
cg23919433_UBTFL3	0.000114427	0.000294006	0.342416984	M1	Female	trans
cg26690956_RPL32P26	0.000114427	0.000294007	0.60390137	M1	Female	trans
cg11539066_FGF21	0.000114428	0.000294007	-0.162780977	M1	Female	trans
cg01534242_C4orf17	0.000114428	0.000294007	-0.369525624	M1	Female	trans
cg23989409_ENSG00000227902	0.00011443	0.000294011	-0.507914766	M1	Female	trans
cg21964800_IRX4	0.000114431	0.000294014	-0.471679741	M1	Female	trans
cg02751273_ENSG00000242444	0.000114434	0.000294022	0.472016203	M1	Female	trans
cg19194405_UBL5P3	0.000114435	0.000294022	-0.519146804	M1	Female	trans
cg08476832_RPL23AP54	0.000114435	0.000294022	-0.493920171	M1	Female	trans
cg23601496_PF4	0.000114435	0.000294023	-0.512403568	M1	Female	trans
cg00879723_PLA2G4D	0.000114437	0.000294025	-0.631171003	M1	Female	trans
cg12594940_POTEKP	0.000114437	0.000294025	-0.327703797	M1	Female	trans
cg24294835_CCL8	0.000114438	0.000294027	-0.675730101	M1	Female	trans
cg04001978_EDDM3B	0.000114438	0.000294027	-0.524988121	M1	Female	trans
cg12426214_ENSG00000242753	0.000114439	0.000294028	-0.339924239	M1	Female	trans
cg05207347_ENSG00000238005	0.000114439	0.000294029	-1.301604669	M1	Female	trans
cg12600174_EML5	0.00011444	0.00029403	0.512646884	M1	Female	trans
cg01399826_LINC02791	0.000114442	0.000294035	0.488417542	M1	Female	trans
cg19412031_ENSG00000227068	0.000114443	0.000294036	0.403759489	M1	Female	trans
cg26318251_ENSG00000240163	0.000114444	0.000294037	-0.502303457	M1	Female	trans
cg17653352_CHGB	0.000114446	0.000294041	-0.535297648	M1	Female	trans
cg10744079_PRTG	0.000114446	0.000294042	0.487308745	M1	Female	trans
cg03238702_S1PR3	0.000114447	0.000294043	-0.659956307	M1	Female	trans
cg25192647_SAA1	0.000114449	0.000294047	-0.443087938	M1	Female	trans
cg07263012_FAM170B	0.000114449	0.000294047	-0.530474902	M1	Female	trans
cg19082069_GLCCI1-DT	0.000114449	0.000294047	-0.4262363	M1	Female	trans
cg23805120_TNFSF18	0.000114451	0.000294051	-0.413283163	M1	Female	trans
cg16565439_TMPRSS11D	0.000114453	0.000294055	-0.417883802	M1	Female	trans
cg20267322_VARS2	0.000114453	0.000294055	-0.386541817	M1	Female	trans
cg12010643_S100A3	0.000114455	0.000294058	-0.481834528	M1	Female	trans
cg09861922_ENSG00000236241	0.000114455	0.000294058	-0.694628687	M1	Female	trans
cg03560018_MIR602	0.000114456	0.000294061	0.549878842	M1	Female	trans
cg12594546_ITGB2-AS1	0.000114457	0.000294061	-0.519691881	M1	Female	trans
cg10488013_STPG2	0.000114457	0.000294061	-0.392623558	M1	Female	trans
cg12580503_KRTAP10-3	0.000114458	0.000294062	-0.487113409	M1	Female	trans
cg17839232_RPL22P14	0.000114458	0.000294064	-0.44967333	M1	Female	trans
cg15025375_RPL21P41	0.000114459	0.000294064	-0.210911921	M1	Female	trans
cg07736530_C12orf40	0.00011446	0.000294066	-0.344590106	M1	Female	trans
cg11558633_ANPEP	0.000114462	0.00029407	-0.500119349	M1	Female	trans
cg14045652_LINC01816	0.000114462	0.000294071	-0.576261923	M1	Female	trans
cg11560603_NIFKP1	0.000114463	0.000294071	-0.340857675	M1	Female	trans
cg19005485_RNU6-194P	0.000114464	0.000294073	-0.508440815	M1	Female	trans
cg05472380_SHISA3	0.000114464	0.000294073	-0.474070886	M1	Female	trans
cg05956076_RPL21P28	0.000114465	0.000294073	-0.318168211	M1	Female	trans
cg10664162_THRA1/BTR	0.000114465	0.000294073	-0.64600503	M1	Female	trans
cg25855415_PCNX3	0.000114465	0.000294074	0.491756241	M1	Female	trans
cg04947385_SEMA3G	0.000114466	0.000294074	-0.456027325	M1	Female	trans
cg10666167_CHRM5	0.000114466	0.000294074	-0.453967696	M1	Female	trans
cg22721334_OR52P2P	0.000114466	0.000294074	0.478650995	M1	Female	trans
cg13961318_TREML2	0.000114467	0.000294075	-0.531477432	M1	Female	trans
cg04669580_SNORD56	0.000114467	0.000294075	-0.43813018	M1	Female	trans
cg07591198_RPL7AP4	0.000114467	0.000294075	-0.474467641	M1	Female	trans
cg02893804_ENSG00000236425	0.000114469	0.000294078	-0.565369985	M1	Female	trans
cg15469284_ENSG00000181514	0.00011447	0.00029408	-0.411375237	M1	Female	trans
cg04497094_SNORD115-38	0.000114472	0.000294086	-0.700569884	M1	Female	trans
cg11911060_IGHV3-48	0.000114472	0.000294086	-0.178873492	M1	Female	trans
cg24281267_LINC01310	0.000114474	0.000294089	0.39328251	M1	Female	trans
cg20571761_KLRC2	0.000114476	0.000294089	-0.489697836	M1	Female	trans
cg25264081_IFNA10	0.000114478	0.000294089	0.329073839	M1	Female	trans
cg25040746_LY86-AS1	0.000114479	0.000294089	-0.329214638	M1	Female	trans
cg25529420_CEACAM3	0.00011448	0.000294089	-0.700031367	M1	Female	trans
cg24636969_SERPING1	0.00011448	0.000294089	0.576497419	M1	Female	trans
cg16655291_DEFB135	0.00011448	0.000294089	-0.591889683	M1	Female	trans
cg14995921_ENSG00000229275	0.000114481	0.000294089	-0.540997214	M1	Female	trans
cg23820097_ENSG00000224136	0.000114483	0.000294089	-0.470921662	M1	Female	trans
cg09081941_SNORA71	0.000114483	0.000294089	-0.698227686	M1	Female	trans
cg17158894_GACAT3	0.000114483	0.000294089	-0.526359965	M1	Female	trans
cg05509800_RNU6-845P	0.000114484	0.000294089	0.750664954	M1	Female	trans
cg05509800_ENSG00000230153	0.000114484	0.000294089	0.67341341	M1	Female	trans
cg05509800_MTND2P4	0.000114484	0.000294089	0.436643075	M1	Female	trans
cg05509800_SSX7	0.000114484	0.000294089	0.602678643	M1	Female	trans
cg05509800_ENSG00000232409	0.000114484	0.000294089	0.436643075	M1	Female	trans
cg05509800_HNRNPA3P14	0.000114484	0.000294089	0.750664954	M1	Female	trans
cg05509800_RNA5SP183	0.000114484	0.000294089	0.750664954	M1	Female	trans
cg05509800_OR2U1P	0.000114484	0.000294089	0.750664954	M1	Female	trans
cg05509800_DEFA5	0.000114484	0.000294089	0.750664954	M1	Female	trans
cg05509800_SNORD3H	0.000114484	0.000294089	0.750664954	M1	Female	trans
cg05509800_POM121L13P	0.000114484	0.000294089	0.750664954	M1	Female	trans
cg05509800_BMP6P1	0.000114484	0.000294089	0.750664954	M1	Female	trans
cg05509800_SHOX	0.000114484	0.000294089	0.750664954	M1	Female	trans
cg05509800_ENSG00000223344	0.000114484	0.000294089	0.750664954	M1	Female	trans
cg05509800_KPNB1P1	0.000114484	0.000294089	0.750664954	M1	Female	trans
cg21353050_ATP6V0E1P4	0.000114485	0.000294089	-0.637154524	M1	Female	trans
cg21353050_METAP2P1	0.000114485	0.000294089	-0.637154524	M1	Female	trans
cg21353050_RPS6P7	0.000114485	0.000294089	-0.637154524	M1	Female	trans
cg21353050_RPS29P33	0.000114485	0.000294089	-0.285792216	M1	Female	trans
cg21353050_RPL7AP57	0.000114485	0.000294089	-0.637154524	M1	Female	trans
cg21353050_RNU6-380P	0.000114485	0.000294089	-0.637154524	M1	Female	trans
cg21353050_ENSG00000213153	0.000114485	0.000294089	-0.637154524	M1	Female	trans
cg21353050_ENSG00000213174	0.000114485	0.000294089	-0.637154524	M1	Female	trans
cg21353050_SRSF6P1	0.000114485	0.000294089	-0.637154524	M1	Female	trans
cg21353050_ENSG00000236098	0.000114485	0.000294089	-0.137756805	M1	Female	trans
cg21353050_ENSG00000238176	0.000114485	0.000294089	-0.637154524	M1	Female	trans
cg21353050_ENSG00000239080	0.000114485	0.000294089	-0.637154524	M1	Female	trans
cg21353050_ENSG00000243062	0.000114485	0.000294089	-0.637154524	M1	Female	trans
cg21353050_RPSAP48	0.000114485	0.000294089	-0.571584431	M1	Female	trans
cg21353050_RNU6-938P	0.000114485	0.000294089	-0.571584431	M1	Female	trans
cg21353050_ENSG00000121388	0.000114485	0.000294089	-0.452214265	M1	Female	trans
cg13961318_C4BPA	0.000114487	0.000294091	-0.589863509	M1	Female	trans
cg10723869_SEPHS1	0.000114488	0.000294093	-0.773432362	M1	Female	trans
cg08402735_REM1	0.000114488	0.000294093	-0.506005579	M1	Female	trans
cg18055007_FAM205C	0.00011449	0.000294096	0.733101472	M1	Female	trans
cg13088253_NIPA2P1	0.00011449	0.000294096	-0.436326552	M1	Female	trans
cg23160136_ENSG00000223428	0.00011449	0.000294096	-0.486473481	M1	Female	trans
cg09642825_ENSG00000233739	0.000114491	0.000294097	0.533782505	M1	Female	trans
cg05450979_RNU6-456P	0.000114491	0.000294097	-0.505655266	M1	Female	trans
cg17669549_LINC01881	0.000114492	0.000294098	-0.389924006	M1	Female	trans
cg24732447_MIR1277	0.000114492	0.000294099	-0.294199545	M1	Female	trans
cg26167186_SNORD115-3	0.000114494	0.000294102	0.46718862	M1	Female	trans
cg09899171_CD177	0.000114499	0.000294114	-0.410028369	M1	Female	trans
cg14035247_MT1X	0.000114499	0.000294114	-0.504747983	M1	Female	trans
cg19412031_RNU6-767P	0.0001145	0.000294114	0.476331364	M1	Female	trans
cg20973649_HSPA12A	0.0001145	0.000294114	-0.449123954	M1	Female	trans
cg14284424_RNU4-63P	0.0001145	0.000294114	0.455732313	M1	Female	trans
cg08950088_SOX2-OT	0.0001145	0.000294114	-0.459514855	M1	Female	trans
cg00809502_ENSG00000219487	0.000114501	0.000294115	-0.443030789	M1	Female	trans
cg10312513_ROBO4	0.000114501	0.000294115	-0.45694231	M1	Female	trans
cg26486246_RASL11A	0.000114501	0.000294115	-0.42916852	M1	Female	trans
cg25239516_PATE1	0.000114501	0.000294115	-0.441468745	M1	Female	trans
cg24446378_DCDC2C	0.000114502	0.000294116	-0.393868952	M1	Female	trans
cg14193001_ATP5PBP2	0.000114502	0.000294116	-0.568691993	M1	Female	trans
cg07944745_MTND4LP17	0.000114503	0.000294116	-0.425628773	M1	Female	trans
cg06370149_HNRNPFP1	0.000114503	0.000294116	-0.603921694	M1	Female	trans
cg11916219_SUSD2	0.000114505	0.00029412	0.356277872	M1	Female	trans
cg14987596_RNY1P2	0.000114505	0.000294121	-0.489004369	M1	Female	trans
cg03637781_ENSG00000236378	0.000114507	0.000294125	0.321522113	M1	Female	trans
cg00074244_PRY2	0.000114508	0.000294128	0.475878939	M1	Female	trans
cg08779982_RN7SL807P	0.000114513	0.00029414	-0.64318221	M1	Female	trans
cg19678863_PLEKHB1	0.000114514	0.000294142	-0.641737061	M1	Female	trans
cg13249146_HRH2	0.000114515	0.000294142	-0.634266888	M1	Female	trans
cg09393859_FAM186A	0.000114515	0.000294142	0.49866064	M1	Female	trans
cg12692753_ENSG00000228667	0.000114515	0.000294142	0.237802718	M1	Female	trans
cg00584885_ENSG00000236347	0.000114516	0.000294142	-0.546414766	M1	Female	trans
cg19306357_ENSG00000240774	0.000114516	0.000294142	-0.618390489	M1	Female	trans
cg22103831_MIR30A	0.000114516	0.000294142	-0.374352437	M1	Female	trans
cg26338386_EBF3	0.000114516	0.000294142	-0.616088154	M1	Female	trans
cg10104534_ENSG00000237293	0.000114518	0.000294145	-0.414762382	M1	Female	trans
cg17844690_ENSG00000227574	0.000114518	0.000294146	-0.577393212	M1	Female	trans
cg04924345_SPATA6L	0.00011452	0.000294148	-0.550838413	M1	Female	trans
cg12559988_FGF22	0.00011452	0.00029415	-0.497261735	M1	Female	trans
cg16315887_TF	0.000114521	0.000294151	-0.466937902	M1	Female	trans
cg14733725_SLC22A6	0.000114522	0.000294153	-0.494494887	M1	Female	trans
cg00384264_EPSTI1	0.000114523	0.000294153	-0.402673063	M1	Female	trans
cg12256809_LINC02247	0.000114523	0.000294153	-0.453163327	M1	Female	trans
cg00190393_SNORA56	0.000114523	0.000294153	-0.369124854	M1	Female	trans
cg18701685_ENSG00000224888	0.000114525	0.000294156	0.414529426	M1	Female	trans
cg05669210_CDH23-AS1	0.000114526	0.000294157	0.291251687	M1	Female	trans
cg20114890_KIF25	0.000114529	0.000294164	0.445403891	M1	Female	trans
cg26081710_ENSG00000235584	0.00011453	0.000294168	-0.463184492	M1	Female	trans
cg16987213_ENSG00000197171	0.000114531	0.000294168	-0.66996217	M1	Female	trans
cg06300469_MDC1	0.000114532	0.00029417	0.431236511	M1	Female	trans
cg21610436_GAPDHP32	0.000114533	0.000294172	-0.457379356	M1	Female	trans
cg14706331_ENSG00000229986	0.000114533	0.000294172	-0.559545546	M1	Female	trans
cg17026002_ENSG00000236864	0.000114533	0.000294172	-0.564629238	M1	Female	trans
cg27251155_RUVBL2P1	0.000114534	0.000294173	-0.647664481	M1	Female	trans
cg23024913_BMPR1B	0.000114534	0.000294173	-0.371503898	M1	Female	trans
cg12858231_HOXC11	0.000114535	0.000294173	-0.484161003	M1	Female	trans
cg09016212_ENSG00000241828	0.000114535	0.000294173	0.635077267	M1	Female	trans
cg12878716_RBM19	0.000114536	0.000294176	-0.756164704	M1	Female	trans
cg23024913_NAA16	0.000114537	0.000294177	-0.368105833	M1	Female	trans
cg06290904_VTRNA1-1	0.000114537	0.000294177	0.474273434	M1	Female	trans
cg04152562_RPL6P12	0.000114541	0.000294186	-0.594166216	M1	Female	trans
cg03575231_GPC5-IT1	0.000114542	0.000294189	-0.442822396	M1	Female	trans
cg11756968_RPL23P5	0.000114543	0.000294189	-0.860648334	M1	Female	trans
cg17891403_HNRNPA1P39	0.000114544	0.000294192	-0.730456793	M1	Female	trans
cg17849733_PRELP	0.000114545	0.000294194	-0.424659245	M1	Female	trans
cg23209353_DYNLT2	0.000114545	0.000294194	-0.453561724	M1	Female	trans
cg18701685_GPR4	0.000114548	0.000294199	0.430605705	M1	Female	trans
cg23740016_REEP4	0.000114548	0.0002942	-0.494521958	M1	Female	trans
cg23209353_ENSG00000236498	0.000114549	0.0002942	-0.468455394	M1	Female	trans
cg17855264_LINC02613	0.000114549	0.0002942	0.424001778	M1	Female	trans
cg24186114_MIR1271	0.000114549	0.0002942	-0.578440206	M1	Female	trans
cg03220912_PEX12	0.00011455	0.000294202	-0.460021931	M1	Female	trans
cg16380879_MIR583	0.000114551	0.000294203	-0.449066399	M1	Female	trans
cg03229431_KRTAP2-2	0.000114552	0.000294205	-0.322411296	M1	Female	trans
cg19383909_ENSG00000232444	0.000114552	0.000294205	-0.551957554	M1	Female	trans
cg24001233_CHIAP1	0.000114552	0.000294205	-0.360955693	M1	Female	trans
cg16436181_GPC5-AS1	0.000114553	0.000294206	-0.39887689	M1	Female	trans
cg07020979_KCNIP1	0.000114554	0.000294207	-0.575106711	M1	Female	trans
cg21171335_ENSG00000225314	0.000114554	0.000294207	0.471557192	M1	Female	trans
cg04101572_MIR206	0.000114554	0.000294207	-0.641142195	M1	Female	trans
cg02109711_KRTAP4-6	0.000114555	0.000294209	0.498368118	M1	Female	trans
cg15741247_RPL32P17	0.000114556	0.000294211	-0.700936548	M1	Female	trans
cg09235504_TMEM147-AS1	0.000114558	0.000294214	-0.407822398	M1	Female	trans
cg26137940_PP12613	0.000114559	0.000294215	0.600292143	M1	Female	trans
cg27663756_PPIAP13	0.000114559	0.000294215	-0.614253899	M1	Female	trans
cg08776711_CBR1	0.00011456	0.000294217	-0.47767422	M1	Female	trans
cg15372372_RPS4XP2	0.000114562	0.000294222	-0.309283421	M1	Female	trans
cg25655482_SLN	0.000114562	0.000294222	-0.531056162	M1	Female	trans
cg26307193_AKT1S1	0.000114563	0.000294222	-0.466924969	M1	Female	trans
cg10552603_CASC20	0.000114564	0.000294225	-0.452075989	M1	Female	trans
cg11144986_LINC01492	0.000114564	0.000294225	-0.447370321	M1	Female	trans
cg17264779_SETP11	0.000114565	0.000294226	-0.489772847	M1	Female	trans
cg08397999_OR56A5	0.000114566	0.000294227	-0.408101901	M1	Female	trans
cg16245706_TRBV6-4	0.000114567	0.000294227	-0.624200404	M1	Female	trans
cg22717608_ACTP1	0.000114568	0.000294227	0.490495362	M1	Female	trans
cg03171710_SCARNA18	0.000114568	0.000294227	-0.439127999	M1	Female	trans
cg09942220_CLDN2	0.000114569	0.000294227	-0.522276206	M1	Female	trans
cg06556702_UNC5B	0.00011457	0.000294227	-0.51840683	M1	Female	trans
cg20288331_ZFP36L2	0.00011457	0.000294227	0.431818871	M1	Female	trans
cg13899739_ENSG00000228174	0.00011457	0.000294227	-0.542525462	M1	Female	trans
cg23402337_ENSG00000237087	0.00011457	0.000294227	-0.47565649	M1	Female	trans
cg01473983_NGF	0.00011457	0.000294227	-0.578670995	M1	Female	trans
cg07715621_OR7D2	0.000114572	0.000294227	-0.403389185	M1	Female	trans
cg25357918_OR2J1	0.000114572	0.000294227	-0.524518275	M1	Female	trans
cg26329715_ITPKC	0.000114573	0.000294227	-0.47030482	M1	Female	trans
cg06748066_SSX7	0.000114574	0.000294227	-0.563144412	M1	Female	trans
cg06748066_ENSG00000230153	0.000114574	0.000294227	-0.629239152	M1	Female	trans
cg06748066_HNRNPA3P14	0.000114574	0.000294227	-0.701423185	M1	Female	trans
cg06748066_RNA5SP183	0.000114574	0.000294227	-0.701423185	M1	Female	trans
cg06748066_OR2U1P	0.000114574	0.000294227	-0.701423185	M1	Female	trans
cg06748066_MTND2P4	0.000114574	0.000294227	-0.408000367	M1	Female	trans
cg06748066_DEFA5	0.000114574	0.000294227	-0.701423185	M1	Female	trans
cg06748066_SNORD3H	0.000114574	0.000294227	-0.701423185	M1	Female	trans
cg06748066_POM121L13P	0.000114574	0.000294227	-0.701423185	M1	Female	trans
cg06748066_RNU6-845P	0.000114574	0.000294227	-0.701423185	M1	Female	trans
cg06748066_BMP6P1	0.000114574	0.000294227	-0.701423185	M1	Female	trans
cg06748066_SHOX	0.000114574	0.000294227	-0.701423185	M1	Female	trans
cg06748066_ENSG00000223344	0.000114574	0.000294227	-0.701423185	M1	Female	trans
cg06748066_ENSG00000232409	0.000114574	0.000294227	-0.408000367	M1	Female	trans
cg06748066_KPNB1P1	0.000114574	0.000294227	-0.701423185	M1	Female	trans
cg04001978_OR7E97P	0.000114574	0.000294227	-0.521728994	M1	Female	trans
cg09162333_PRPF31	0.000114574	0.000294227	-0.563825349	M1	Female	trans
cg06653796_PAFAH1B2P1	0.000114575	0.000294228	0.611572532	M1	Female	trans
cg12878716_SNRPC	0.000114575	0.000294228	-0.75584769	M1	Female	trans
cg07173972_NLRX1	0.000114576	0.00029423	-0.441040396	M1	Female	trans
cg02063485_KLHL14	0.000114576	0.00029423	-0.469511317	M1	Female	trans
cg01753920_SNORD115-3	0.000114578	0.000294233	-0.366817557	M1	Female	trans
cg23036452_RNU6-837P	0.000114581	0.000294241	-0.326895809	M1	Female	trans
cg25766343_IGLC6	0.000114584	0.000294247	0.24734256	M1	Female	trans
cg23878202_RNVU1-14	0.000114585	0.000294248	-0.395680392	M1	Female	trans
cg16802996_RPS20P25	0.000114585	0.000294248	-0.593670942	M1	Female	trans
cg09490603_ENSG00000229368	0.000114585	0.000294248	-0.521300224	M1	Female	trans
cg21050001_IMP3P1	0.000114586	0.00029425	-0.793922805	M1	Female	trans
cg03038914_HMGN2P24	0.000114586	0.00029425	-0.392477622	M1	Female	trans
cg26220323_LINC02048	0.000114588	0.000294253	-0.364065536	M1	Female	trans
cg17714861_VEGFA	0.000114589	0.000294254	-0.399870361	M1	Female	trans
cg09476440_NEXN	0.000114589	0.000294254	-0.375570758	M1	Female	trans
cg01750885_THRB-AS1	0.000114589	0.000294254	-0.624274814	M1	Female	trans
cg17334266_MIR1270	0.000114592	0.00029426	-0.57726912	M1	Female	trans
cg07173972_EPN2	0.000114592	0.000294261	-0.448236031	M1	Female	trans
cg17121694_RPL30P2	0.000114593	0.000294262	-0.348083554	M1	Female	trans
cg10503606_ENSG00000242973	0.000114594	0.000294262	-0.408228612	M1	Female	trans
cg27399957_PPEF1-AS1	0.000114594	0.000294262	-0.577952857	M1	Female	trans
cg14335687_RPL34P33	0.000114594	0.000294262	-0.688027269	M1	Female	trans
cg19943770_ACSM2A	0.000114594	0.000294262	-0.336910665	M1	Female	trans
cg17918184_GRID1-AS1	0.000114594	0.000294263	-0.413114281	M1	Female	trans
cg17777432_TMEM160	0.000114596	0.000294266	-0.545149352	M1	Female	trans
cg04198854_EDN1	0.000114598	0.000294269	-0.412210316	M1	Female	trans
cg02147041_LHX3	0.000114598	0.000294269	-0.407549903	M1	Female	trans
cg27036347_CAMKV	0.000114599	0.00029427	-0.853321014	M1	Female	trans
cg25074023_SNORD115	0.000114599	0.00029427	0.399224159	M1	Female	trans
cg19539986_GPR50	0.0001146	0.000294273	-0.466717776	M1	Female	trans
cg12953599_LINC01034	0.0001146	0.000294273	0.323306802	M1	Female	trans
cg14945587_ENSG00000231020	0.000114601	0.000294274	-0.454088092	M1	Female	trans
cg03695461_UCP3	0.000114601	0.000294274	-0.512901682	M1	Female	trans
cg23695794_MIR1224	0.000114602	0.000294276	-0.270148657	M1	Female	trans
cg20160035_PF4V1	0.000114602	0.000294276	-0.517429382	M1	Female	trans
cg08268925_ENSG00000213385	0.000114604	0.000294278	-0.456707803	M1	Female	trans
cg15515197_RN7SKP192	0.000114605	0.000294281	0.497565564	M1	Female	trans
cg20807401_ENSG00000233494	0.000114606	0.000294281	-0.354354484	M1	Female	trans
cg01185766_MRPL50P1	0.000114608	0.000294285	0.746481693	M1	Female	trans
cg19708055_ENSG00000212187	0.000114608	0.000294285	-0.597539375	M1	Female	trans
cg02673703_CENPA	0.000114608	0.000294287	-0.429591321	M1	Female	trans
cg04544994_ANKHD1	0.000114609	0.000294287	-0.646231424	M1	Female	trans
cg13258697_PAFAH1B2P1	0.000114609	0.000294287	-0.534527515	M1	Female	trans
cg11270687_SGCEP1	0.000114609	0.000294288	-0.702517208	M1	Female	trans
cg03588513_ORC1P1	0.000114612	0.000294293	-0.365393829	M1	Female	trans
cg27056165_PRAF2	0.000114612	0.000294294	0.666626561	M1	Female	trans
cg25040746_NLRC3	0.000114614	0.000294296	-0.472928144	M1	Female	trans
cg03560018_RAP1GAP	0.000114614	0.000294296	0.484345945	M1	Female	trans
cg26329715_DNAJC4	0.000114614	0.000294296	-0.447096191	M1	Female	trans
cg14287235_ENSG00000243517	0.000114615	0.000294298	-0.560459132	M1	Female	trans
cg13700458_ENSG00000225078	0.000114616	0.000294298	-0.464851397	M1	Female	trans
cg14014665_ENSG00000242828	0.000114616	0.000294298	-0.444402178	M1	Female	trans
cg20341836_CYCSP55	0.000114616	0.000294298	0.359113043	M1	Female	trans
cg08498272_LINC02662	0.000114618	0.000294302	-0.660464649	M1	Female	trans
cg13934046_VDAC1P3	0.000114618	0.000294302	-0.578553847	M1	Female	trans
cg06322601_USP20	0.000114619	0.000294304	-0.4221197	M1	Female	trans
cg05516020_ENSG00000220537	0.00011462	0.000294307	-0.54761763	M1	Female	trans
cg24547082_MRPL50P1	0.000114622	0.00029431	-0.594100111	M1	Female	trans
cg08000231_HSPE1P25	0.000114624	0.000294312	-0.521212191	M1	Female	trans
cg05732866_SNORA10B	0.000114624	0.000294312	-0.481247603	M1	Female	trans
cg08048178_ASB11	0.000114624	0.000294312	-0.353042311	M1	Female	trans
cg02732176_CTAG1B	0.000114625	0.000294314	-0.330969653	M1	Female	trans
cg06286292_FGFR3P6	0.000114625	0.000294314	0.442834455	M1	Female	trans
cg24673875_ENSG00000224384	0.000114625	0.000294314	-0.55238718	M1	Female	trans
cg12878716_PYM1	0.000114625	0.000294314	-0.792077866	M1	Female	trans
cg26759296_VEGFD	0.000114627	0.000294317	-0.488535653	M1	Female	trans
cg00474465_ENSG00000236154	0.000114628	0.000294318	0.38417592	M1	Female	trans
cg22661701_PP12613	0.000114628	0.000294318	-0.502329422	M1	Female	trans
cg02017486_RNU7-106P	0.000114629	0.000294321	-0.582147025	M1	Female	trans
cg27136869_PUDPP3	0.000114629	0.000294321	-0.510227142	M1	Female	trans
cg09979585_IGHD2-21	0.000114631	0.000294324	-0.475988817	M1	Female	trans
cg27036347_KCNA5	0.000114631	0.000294324	-0.850034878	M1	Female	trans
cg09990075_LSMEM1	0.000114632	0.000294325	-0.428050335	M1	Female	trans
cg14378465_RAPH1	0.000114633	0.000294326	-0.383097363	M1	Female	trans
cg22549984_SLC38A2	0.000114633	0.000294327	-0.389661118	M1	Female	trans
cg08950088_MDM1	0.000114634	0.000294328	-0.477834808	M1	Female	trans
cg02096758_TMEM119	0.000114636	0.000294331	-0.607731281	M1	Female	trans
cg16711084_RFPL2	0.000114636	0.000294331	-0.563020836	M1	Female	trans
cg12081434_LINC01738	0.000114636	0.000294331	-0.516883597	M1	Female	trans
cg12420787_KCTD12	0.000114637	0.000294332	-0.41733769	M1	Female	trans
cg21431072_ENSG00000229255	0.000114641	0.000294342	-0.481679572	M1	Female	trans
cg06736785_CHCHD6	0.000114642	0.000294345	-0.499958996	M1	Female	trans
cg04263379_PPP1R8P1	0.000114643	0.000294346	-0.436761817	M1	Female	trans
cg16253887_RPL23AP60	0.000114644	0.000294346	-0.47582113	M1	Female	trans
cg01722343_RESP18	0.000114644	0.000294346	0.413037127	M1	Female	trans
cg03794801_GPX2	0.000114645	0.000294349	-0.529130248	M1	Female	trans
cg21397693_TERF1P2	0.000114646	0.000294351	-0.659075485	M1	Female	trans
cg25408960_RNU6-747P	0.000114646	0.000294352	-0.500775651	M1	Female	trans
cg12955111_FAM13C	0.000114647	0.000294353	-0.651121137	M1	Female	trans
cg13434714_TRBV7-1	0.000114648	0.000294353	0.184352374	M1	Female	trans
cg09257734_HAO1	0.000114648	0.000294353	-0.331098363	M1	Female	trans
cg12067981_ENSG00000229052	0.000114648	0.000294353	-0.455501586	M1	Female	trans
cg04667681_VN1R1	0.000114649	0.000294354	-0.41763684	M1	Female	trans
cg12642194_LINC02679	0.000114651	0.000294358	-0.464430851	M1	Female	trans
cg01024069_RNU2-64P	0.000114651	0.000294358	-0.498694618	M1	Female	trans
cg27017993_RORA	0.000114651	0.000294358	-0.360830793	M1	Female	trans
cg13370121_DHFRP5	0.000114651	0.000294358	-0.969044435	M1	Female	trans
cg09623464_COQ3	0.000114652	0.000294358	-0.530156389	M1	Female	trans
cg01843742_NKX2-4	0.000114652	0.000294358	-0.266522365	M1	Female	trans
cg19740643_MGAT4D	0.000114652	0.000294359	-0.42581783	M1	Female	trans
cg15126179_PDIA3P2	0.000114653	0.00029436	-0.573390005	M1	Female	trans
cg10723869_HNRNPAB	0.000114655	0.000294363	-0.804508496	M1	Female	trans
cg13723217_IGHJ1P	0.000114656	0.000294366	0.404315539	M1	Female	trans
cg25706257_OR5H15	0.000114657	0.000294368	-0.551011306	M1	Female	trans
cg25037011_PARP2	0.000114658	0.000294369	0.593049192	M1	Female	trans
cg18054408_RNU7-171P	0.000114658	0.000294369	-0.494094169	M1	Female	trans
cg25037011_ABCA1	0.000114659	0.000294371	0.63574683	M1	Female	trans
cg01763875_LINC01345	0.000114662	0.000294376	-0.511219913	M1	Female	trans
cg07920092_ENSG00000228680	0.000114662	0.000294376	0.658038624	M1	Female	trans
cg02673703_DPRXP1	0.000114665	0.000294382	-0.335862356	M1	Female	trans
cg26329715_TCF3	0.000114665	0.000294382	-0.470687579	M1	Female	trans
cg15593382_RNU7-138P	0.000114665	0.000294382	-0.672079303	M1	Female	trans
cg15289253_RPS27P20	0.000114665	0.000294382	-0.272444588	M1	Female	trans
cg25421560_KU-MEL-3	0.000114667	0.000294382	-0.613125587	M1	Female	trans
cg14457908_ENSG00000202434	0.000114667	0.000294382	-0.524209866	M1	Female	trans
cg03560018_EIF3FP3	0.000114667	0.000294382	0.526604858	M1	Female	trans
cg26320152_HOXC13	0.000114669	0.000294382	-0.170031168	M1	Female	trans
cg26320152_SNORD42A	0.000114669	0.000294382	-0.536489575	M1	Female	trans
cg26320152_KRTAP6-2	0.000114669	0.000294382	-0.380768291	M1	Female	trans
cg26320152_LINC00229	0.000114669	0.000294382	-0.235308145	M1	Female	trans
cg26320152_ENSG00000227493	0.000114669	0.000294382	-0.380768291	M1	Female	trans
cg26320152_ENSG00000229858	0.000114669	0.000294382	-0.255331879	M1	Female	trans
cg26320152_LINC01677	0.000114669	0.000294382	-0.536489575	M1	Female	trans
cg26320152_MIR1185-2	0.000114669	0.000294382	-0.536489575	M1	Female	trans
cg26320152_ENSG00000237445	0.000114669	0.000294382	-0.536489575	M1	Female	trans
cg26320152_ENSG00000241777	0.000114669	0.000294382	-0.536489575	M1	Female	trans
cg26243156_DEFT1P	0.000114669	0.000294383	-0.397640084	M1	Female	trans
cg16782506_MIR557	0.00011467	0.000294384	-0.555250892	M1	Female	trans
cg13234367_SFRP1	0.00011467	0.000294384	-0.651508644	M1	Female	trans
cg16210324_LINC01103	0.000114671	0.000294384	-0.49365618	M1	Female	trans
cg16210324_RPL29P28	0.000114671	0.000294384	-0.567878062	M1	Female	trans
cg13127920_KCNJ13	0.000114671	0.000294384	-0.543545606	M1	Female	trans
cg22350135_OR2W6P	0.000114671	0.000294384	-0.526219031	M1	Female	trans
cg06880767_REEP4	0.000114672	0.000294384	-0.474681014	M1	Female	trans
cg23238869_TMEM92	0.000114672	0.000294384	-0.446495691	M1	Female	trans
cg23505243_SDCBP2P1	0.000114674	0.000294387	-0.479703751	M1	Female	trans
cg22827011_NEGR1-IT1	0.000114674	0.000294387	-0.556776245	M1	Female	trans
cg08414407_ENSG00000224626	0.000114674	0.000294387	-0.622126609	M1	Female	trans
cg01696336_ENSG00000235069	0.000114675	0.000294388	-0.594057891	M1	Female	trans
cg10959048_TENM3	0.000114676	0.000294391	-0.447080705	M1	Female	trans
cg25974355_SNORD115-3	0.000114676	0.000294391	0.393272087	M1	Female	trans
cg09162333_LRRC14B	0.000114677	0.000294393	-0.552399874	M1	Female	trans
cg21485150_SERPING1	0.000114678	0.000294393	0.519631121	M1	Female	trans
cg17714861_ENSG00000232528	0.000114679	0.000294397	-0.384125008	M1	Female	trans
cg23664533_RN7SL728P	0.00011468	0.000294398	-0.568260928	M1	Female	trans
cg24711512_POGLUT3	0.00011468	0.000294398	-0.474578267	M1	Female	trans
cg12578563_AKR1D1	0.000114682	0.0002944	-0.494041977	M1	Female	trans
cg00919118_RPL39P29	0.000114682	0.0002944	0.30519956	M1	Female	trans
cg17522386_ENSG00000229964	0.000114684	0.000294405	-0.418453408	M1	Female	trans
cg02680901_SIAE	0.000114685	0.000294405	-0.544069786	M1	Female	trans
cg08630891_LINC02088	0.000114686	0.000294408	-0.344933663	M1	Female	trans
cg16071815_BPIFB1	0.000114687	0.00029441	-0.379957113	M1	Female	trans
cg08678000_SLC29A1	0.000114689	0.000294413	-0.420927469	M1	Female	trans
cg25081128_ENSG00000179755	0.000114689	0.000294413	-0.410476173	M1	Female	trans
cg05577657_ENSG00000232085	0.00011469	0.000294414	-0.567462589	M1	Female	trans
cg22291003_MTND1P20	0.000114691	0.000294417	-0.809917899	M1	Female	trans
cg12594940_ENSG00000243554	0.000114691	0.000294417	-0.376653109	M1	Female	trans
cg23209353_PTBP2	0.000114692	0.000294419	-0.448753131	M1	Female	trans
cg09162333_RNASEH1P2	0.000114693	0.000294419	0.550587396	M1	Female	trans
cg09575750_RANBP6	0.000114694	0.000294423	-0.49545244	M1	Female	trans
cg20733879_MIR1255A	0.000114695	0.000294423	-0.497121595	M1	Female	trans
cg13433214_ENSG00000227917	0.000114695	0.000294424	-0.610597362	M1	Female	trans
cg26293423_CHCHD4P4	0.000114695	0.000294424	-0.414038791	M1	Female	trans
cg27457427_RPL17P49	0.000114696	0.000294424	-0.402297354	M1	Female	trans
cg05936432_RNU6-1324P	0.000114696	0.000294425	-0.538474776	M1	Female	trans
cg12878716_TTC9	0.000114697	0.000294425	-0.718217503	M1	Female	trans
cg17714861_HOMER3	0.000114697	0.000294425	-0.417439967	M1	Female	trans
cg24232370_ABHD5	0.000114702	0.000294435	-0.663055091	M1	Female	trans
cg26879339_ENSG00000215097	0.000114702	0.000294435	-0.40786616	M1	Female	trans
cg04492287_LYPLA2	0.000114702	0.000294435	-0.515602626	M1	Female	trans
cg08821973_RNU6-1199P	0.000114702	0.000294435	-0.373553887	M1	Female	trans
cg27336554_ENSG00000241754	0.000114703	0.000294437	-0.659931836	M1	Female	trans
cg00686450_DAZ2	0.000114705	0.00029444	-0.418447382	M1	Female	trans
cg16071815_TACR1	0.000114705	0.000294441	-0.463654201	M1	Female	trans
cg04492287_FAM155B	0.000114705	0.000294441	-0.521182822	M1	Female	trans
cg12256809_OR7E66P	0.000114706	0.000294441	-0.392107664	M1	Female	trans
cg19831612_MIR1290	0.000114706	0.000294441	-0.415323328	M1	Female	trans
cg16770243_SLC22A25	0.000114706	0.000294441	-0.43873704	M1	Female	trans
cg11547110_EPSTI1	0.000114707	0.000294443	-0.46502016	M1	Female	trans
cg15593298_LRRC26	0.000114709	0.000294445	-0.51970323	M1	Female	trans
cg02945674_MTCO1P17	0.000114709	0.000294447	-0.467390266	M1	Female	trans
cg16627759_S1PR3	0.00011471	0.000294448	-0.513186361	M1	Female	trans
cg11156873_ABTB2	0.00011471	0.000294448	-0.408498488	M1	Female	trans
cg00643695_LINC02008	0.000114712	0.000294452	-0.261656636	M1	Female	trans
cg20313696_GJA6P	0.000114713	0.000294453	-0.491660906	M1	Female	trans
cg02747151_ICE2P2	0.000114713	0.000294453	-0.699800777	M1	Female	trans
cg08950088_ENSG00000217289	0.000114715	0.000294456	-0.497120205	M1	Female	trans
cg13226232_TDGF1P2	0.000114715	0.000294457	-0.452454285	M1	Female	trans
cg13370086_PPP2R2C	0.000114716	0.000294458	-0.427219031	M1	Female	trans
cg05730916_ACTBP7	0.000114717	0.000294459	-0.632332442	M1	Female	trans
cg25786525_RNU6-746P	0.000114717	0.000294459	0.665570065	M1	Female	trans
cg20802509_PPIHP2	0.000114718	0.000294461	-0.436141778	M1	Female	trans
cg01227445_ENSG00000235119	0.000114718	0.000294462	-0.564540059	M1	Female	trans
cg10217166_UNC13C	0.000114719	0.000294463	-0.48946175	M1	Female	trans
cg08821973_RPL21P110	0.000114721	0.000294467	-0.403670661	M1	Female	trans
cg20670037_COL6A3	0.000114722	0.000294468	-0.409910263	M1	Female	trans
cg18592447_MIR30C2	0.000114723	0.00029447	0.802735289	M1	Female	trans
cg14460663_TMA16P2	0.000114724	0.000294474	-0.463133748	M1	Female	trans
cg09162333_SGTA	0.000114725	0.000294474	-0.572988174	M1	Female	trans
cg05061813_ENSG00000237265	0.000114725	0.000294474	-0.383936284	M1	Female	trans
cg16593845_CCDC162P	0.000114725	0.000294474	-0.314356307	M1	Female	trans
cg26686932_KRTAP4-6	0.000114726	0.000294475	-0.597872572	M1	Female	trans
cg19485103_Y_RNA	0.000114726	0.000294475	0.545258116	M1	Female	trans
cg08073629_NANOGP10	0.000114726	0.000294475	-0.416578475	M1	Female	trans
cg03743462_PRR4	0.000114727	0.000294475	-0.693699037	M1	Female	trans
cg00608701_VSTM2A	0.000114727	0.000294475	-0.695313597	M1	Female	trans
cg00199007_ADAP1	0.000114727	0.000294475	-0.464041026	M1	Female	trans
cg08574629_OSGIN1	0.000114728	0.000294477	-0.675709745	M1	Female	trans
cg19412031_PRSS8	0.000114731	0.000294477	-0.4769146	M1	Female	trans
cg16340122_ENSG00000239288	0.000114732	0.000294477	-0.57629955	M1	Female	trans
cg17571919_GGCTP3	0.000114732	0.000294477	-0.404621823	M1	Female	trans
cg17571919_MTND2P19	0.000114732	0.000294477	-0.400829595	M1	Female	trans
cg17571919_AKR1B1P2	0.000114732	0.000294477	-0.400829595	M1	Female	trans
cg17571919_SAR1AP1	0.000114732	0.000294477	-0.360672625	M1	Female	trans
cg17571919_SNORD114-22	0.000114732	0.000294477	-0.564755271	M1	Female	trans
cg17571919_KIF2B	0.000114732	0.000294477	-0.564755271	M1	Female	trans
cg17571919_OR7E19P	0.000114732	0.000294477	-0.564755271	M1	Female	trans
cg17571919_RNU6-924P	0.000114732	0.000294477	-0.400829595	M1	Female	trans
cg17571919_ENSG00000230432	0.000114732	0.000294477	-0.506635844	M1	Female	trans
cg17571919_ENSG00000234918	0.000114732	0.000294477	-0.360672625	M1	Female	trans
cg17571919_ENSG00000224400	0.000114732	0.000294477	-0.379007305	M1	Female	trans
cg05715917_TTC33	0.000114734	0.00029448	-0.490822914	M1	Female	trans
cg09612852_DAZ3	0.000114734	0.00029448	-0.591948012	M1	Female	trans
cg23234756_CABYR	0.000114734	0.00029448	-0.528148932	M1	Female	trans
cg27015302_RGS22	0.000114736	0.000294484	-0.437773705	M1	Female	trans
cg16247465_SNORD73B	0.000114738	0.000294487	-0.491144616	M1	Female	trans
cg20160035_ENSG00000237268	0.000114739	0.000294489	-0.29403648	M1	Female	trans
cg07917878_ENSG00000234083	0.000114739	0.000294489	-0.765653983	M1	Female	trans
cg17830140_PRR11	0.00011474	0.00029449	-0.517528722	M1	Female	trans
cg01760119_C6orf58	0.00011474	0.000294491	0.44580823	M1	Female	trans
cg15250633_ENSG00000224363	0.000114741	0.000294491	-0.425948672	M1	Female	trans
cg26329715_SART1	0.000114741	0.000294492	-0.451640041	M1	Female	trans
cg15392827_IGKV1D-16	0.000114742	0.000294493	0.356049077	M1	Female	trans
cg01100542_SNORA3A	0.000114743	0.000294496	-0.817573629	M1	Female	trans
cg04515996_TAMALIN	0.000114744	0.000294497	0.40253666	M1	Female	trans
cg06113552_Y_RNA	0.000114745	0.000294498	-0.381192029	M1	Female	trans
cg06899226_H2BC19P	0.000114745	0.000294499	-0.391703321	M1	Female	trans
cg18811157_LMO7DN	0.000114747	0.000294501	-0.508981893	M1	Female	trans
cg03734133_RBM6	0.000114747	0.000294501	-0.375853501	M1	Female	trans
cg02897385_PAFAH1B2P1	0.000114747	0.000294502	-0.548194757	M1	Female	trans
cg15408512_MIR1228	0.000114749	0.000294504	-0.367190079	M1	Female	trans
cg17613326_NPTX2	0.000114749	0.000294504	0.509568224	M1	Female	trans
cg10533599_LRRC52	0.000114751	0.000294508	-0.623422639	M1	Female	trans
cg04470905_AKAP4	0.000114751	0.000294509	0.540416496	M1	Female	trans
cg14609104_PPP1R3A	0.000114753	0.000294512	-0.373548835	M1	Female	trans
cg08176762_RPL7P28	0.000114754	0.000294514	-0.517651903	M1	Female	trans
cg26003814_RNA5SP52	0.000114754	0.000294514	-0.522228729	M1	Female	trans
cg10529293_LEPR	0.000114755	0.000294514	-0.35725944	M1	Female	trans
cg22117009_RNVU1-2	0.000114756	0.000294514	-0.492813972	M1	Female	trans
cg22259797_NOS2	0.000114756	0.000294514	-0.483780269	M1	Female	trans
cg08296131_SDC2	0.000114757	0.000294514	-0.595578802	M1	Female	trans
cg02149500_RNU6-442P	0.000114758	0.000294514	-0.530489998	M1	Female	trans
cg04688871_ENSG00000236665	0.000114759	0.000294514	-0.387636183	M1	Female	trans
cg04077164_Y_RNA	0.000114759	0.000294514	-0.535897681	M1	Female	trans
cg04077164_RNU6-627P	0.000114759	0.000294514	-0.59737392	M1	Female	trans
cg04077164_OTOS	0.000114759	0.000294514	-0.400897683	M1	Female	trans
cg04077164_RNU1-76P	0.000114759	0.000294514	-0.59737392	M1	Female	trans
cg04077164_LINC01626	0.000114759	0.000294514	-0.59737392	M1	Female	trans
cg04077164_FABP12P1	0.000114759	0.000294514	-0.59737392	M1	Female	trans
cg04077164_DEFB128	0.000114759	0.000294514	-0.59737392	M1	Female	trans
cg04077164_ENSG00000228167	0.000114759	0.000294514	-0.59737392	M1	Female	trans
cg04077164_ENSG00000229013	0.000114759	0.000294514	-0.59737392	M1	Female	trans
cg04077164_ENSG00000232958	0.000114759	0.000294514	-0.227967678	M1	Female	trans
cg04077164_ENSG00000234638	0.000114759	0.000294514	-0.59737392	M1	Female	trans
cg04077164_NTM-IT	0.000114759	0.000294514	-0.423980366	M1	Female	trans
cg04077164_FGF7P2	0.000114759	0.000294514	-0.116476364	M1	Female	trans
cg04077164_RN7SL305P	0.000114759	0.000294514	-0.423980366	M1	Female	trans
cg03322752_PGA4	0.000114762	0.00029452	-0.515481859	M1	Female	trans
cg10284638_TFAP2A	0.000114763	0.00029452	-0.464656242	M1	Female	trans
cg01725586_RN7SL128P	0.000114763	0.00029452	-0.628086755	M1	Female	trans
cg05689208_DCD	0.000114763	0.000294521	-0.754714126	M1	Female	trans
cg19987111_RPL41P1	0.000114766	0.000294528	1.124640504	M1	Female	trans
cg00643695_RBMS3	0.000114767	0.000294529	-0.447051472	M1	Female	trans
cg23806703_ZNF33A	0.000114768	0.000294529	-0.481602374	M1	Female	trans
cg10664162_TRAJ61	0.000114768	0.000294529	-0.676174591	M1	Female	trans
cg11084113_KRTAP24-1	0.000114768	0.000294529	-0.354334684	M1	Female	trans
cg03741931_FAM83A	0.000114768	0.000294529	-0.372682277	M1	Female	trans
cg15735438_TBC1D3P3	0.000114769	0.00029453	-0.373194246	M1	Female	trans
cg07712598_CTSG	0.00011477	0.000294532	-0.476961396	M1	Female	trans
cg12256809_LINC02663	0.000114771	0.000294533	-0.537342986	M1	Female	trans
cg02856402_CCNQP1	0.000114773	0.000294538	-0.384963021	M1	Female	trans
cg11593799_ECEL1P3	0.000114773	0.000294538	-0.583958079	M1	Female	trans
cg13168499_RNU6-763P	0.000114773	0.000294538	-0.628214527	M1	Female	trans
cg16612808_RPL29P22	0.000114773	0.000294538	-0.303919799	M1	Female	trans
cg27459981_ENSG00000232470	0.000114775	0.000294541	0.584561673	M1	Female	trans
cg12284268_RPS26P18	0.000114775	0.000294541	-0.454934008	M1	Female	trans
cg22055719_EIF3CL	0.000114776	0.000294541	0.532572757	M1	Female	trans
cg21078196_PNLIPRP3	0.000114776	0.000294541	-0.381686984	M1	Female	trans
cg04667681_CCDC150	0.000114776	0.000294542	-0.470693883	M1	Female	trans
cg02990361_ENSG00000216352	0.000114777	0.000294543	0.36544748	M1	Female	trans
cg09704003_LINC02608	0.000114779	0.000294545	-0.348248521	M1	Female	trans
cg25040746_ITGAL	0.000114779	0.000294545	-0.531308407	M1	Female	trans
cg08301173_GRM7-AS2	0.000114779	0.000294545	-0.466457151	M1	Female	trans
cg20784955_IGKJ4	0.000114779	0.000294546	-0.153863771	M1	Female	trans
cg22389545_KRT18P13	0.000114782	0.000294551	0.400352591	M1	Female	trans
cg20337110_SEPTIN7P7	0.000114782	0.000294551	-0.743305951	M1	Female	trans
cg19115205_KATNAL1	0.000114782	0.000294552	-0.632749478	M1	Female	trans
cg04799859_MIR584	0.000114783	0.000294552	-0.476684015	M1	Female	trans
cg13127920_C1orf195	0.000114784	0.000294554	-0.550773845	M1	Female	trans
cg26338386_OR5M3	0.000114784	0.000294555	-0.637981934	M1	Female	trans
cg08188698_BMS1P13	0.000114785	0.000294555	-0.621728517	M1	Female	trans
cg20046668_RNU6-1255P	0.000114787	0.00029456	-0.44805931	M1	Female	trans
cg09534232_C11orf45	0.000114787	0.00029456	-0.490205764	M1	Female	trans
cg04544994_ABCA6	0.000114788	0.000294562	-0.525941044	M1	Female	trans
cg12089094_ENSG00000223753	0.000114792	0.000294572	-0.512189565	M1	Female	trans
cg07999415_ENSG00000228734	0.000114793	0.000294573	-0.341903553	M1	Female	trans
cg08951101_RNU6-984P	0.000114795	0.000294577	-0.462475429	M1	Female	trans
cg00117490_KRTAP2-2	0.000114795	0.000294577	-0.310415345	M1	Female	trans
cg05269124_ENSG00000234860	0.000114796	0.000294578	-0.472916041	M1	Female	trans
cg23806703_ZNF510	0.000114798	0.000294583	-0.500270422	M1	Female	trans
cg09162333_GAS2L1	0.000114799	0.000294584	-0.566600545	M1	Female	trans
cg02950209_SPDYE2B	0.0001148	0.000294584	-0.503144466	M1	Female	trans
cg11070989_NME2P1	0.0001148	0.000294584	-0.587046442	M1	Female	trans
cg04874862_ENSG00000233479	0.0001148	0.000294584	-0.528249233	M1	Female	trans
cg17202948_OR2V1	0.000114801	0.000294586	0.594556474	M1	Female	trans
cg12052018_UGT1A12P	0.000114801	0.000294586	-0.686417752	M1	Female	trans
cg06880767_ENSG00000229297	0.000114801	0.000294586	-0.328542614	M1	Female	trans
cg20683445_ARSI	0.000114802	0.000294586	-0.396073407	M1	Female	trans
cg16726234_ENSG00000237729	0.000114802	0.000294586	-0.496077955	M1	Female	trans
cg22203300_CEACAMP7	0.000114803	0.000294589	-1.099988785	M1	Female	trans
cg23024913_LIMS1-AS1	0.000114805	0.000294592	-0.372395183	M1	Female	trans
cg21237749_TRPV5	0.000114806	0.000294594	-0.461688238	M1	Female	trans
cg23153283_RNU6-451P	0.000114807	0.000294596	-0.298005019	M1	Female	trans
cg04365481_DCDC2	0.000114807	0.000294597	0.501345757	M1	Female	trans
cg05291244_EIF4E2P1	0.000114809	0.000294601	-0.471622447	M1	Female	trans
cg13494168_GCG	0.000114809	0.000294601	-0.550516007	M1	Female	trans
cg08498272_CLEC14A	0.00011481	0.000294603	-0.583815793	M1	Female	trans
cg20112827_HPGDS	0.000114811	0.000294603	0.344504772	M1	Female	trans
cg15025375_MTCO3P16	0.000114811	0.000294603	-0.515708217	M1	Female	trans
cg08498272_BCL6B	0.000114812	0.000294604	-0.524972772	M1	Female	trans
cg04487202_HERC5	0.000114812	0.000294604	-0.597553479	M1	Female	trans
cg17779085_RNU6-644P	0.000114812	0.000294604	-0.403386761	M1	Female	trans
cg18344168_SPHKAP	0.000114813	0.000294605	-0.464050261	M1	Female	trans
cg05887049_BMS1P17	0.000114813	0.000294605	-0.471348675	M1	Female	trans
cg06361543_ENSG00000237921	0.000114814	0.000294605	-0.721318405	M1	Female	trans
cg02730714_SERPINB13	0.000114814	0.000294605	-0.511258252	M1	Female	trans
cg15509191_LAT2	0.000114817	0.000294611	-0.406915409	M1	Female	trans
cg08574629_IER5L	0.000114817	0.000294611	-0.726576664	M1	Female	trans
cg01952618_TUB	0.000114817	0.000294611	-0.616976333	M1	Female	trans
cg13723217_ENSG00000241526	0.000114817	0.000294611	0.406894279	M1	Female	trans
cg23806703_ENSG00000224427	0.000114819	0.000294616	-0.530536365	M1	Female	trans
cg23024913_ZNF137P	0.00011482	0.000294617	-0.335397547	M1	Female	trans
cg20748012_LINC01399	0.00011482	0.000294617	-0.402257583	M1	Female	trans
cg06743283_SEC14L5	0.000114821	0.000294618	-0.429704762	M1	Female	trans
cg09471804_ENSG00000230617	0.000114822	0.000294619	-0.293039614	M1	Female	trans
cg24019999_ENSG00000225172	0.000114823	0.000294621	-0.510068005	M1	Female	trans
cg17779085_DANT2	0.000114823	0.000294622	-0.336527281	M1	Female	trans
cg14907617_ENSG00000235779	0.000114824	0.000294623	-0.532634149	M1	Female	trans
cg04457964_CFL1P5	0.000114825	0.000294624	-0.326224906	M1	Female	trans
cg27390524_RNU6-35P	0.000114825	0.000294625	-0.662771457	M1	Female	trans
cg08527204_MIR1302-5	0.000114826	0.000294626	0.45771243	M1	Female	trans
cg14235348_SNORD54	0.000114826	0.000294626	-0.571120544	M1	Female	trans
cg11986030_HOXA5	0.000114827	0.000294626	0.68112455	M1	Female	trans
cg09381162_RNU6-1084P	0.000114827	0.000294627	-0.576797542	M1	Female	trans
cg04163475_RNU6-984P	0.000114829	0.00029463	-0.569047247	M1	Female	trans
cg13978534_ENSG00000225230	0.000114829	0.000294631	0.400309053	M1	Female	trans
cg13571224_RNU6-1323P	0.000114832	0.000294636	-0.469825155	M1	Female	trans
cg25037011_ENSG00000234917	0.000114832	0.000294636	0.597293805	M1	Female	trans
cg05448209_UGT1A12P	0.000114835	0.000294642	-0.456260509	M1	Female	trans
cg11662061_DEFB105B	0.000114836	0.000294642	-0.671995605	M1	Female	trans
cg11662061_DEFB105A	0.000114836	0.000294642	-0.671995605	M1	Female	trans
cg10130155_LCE1A	0.000114836	0.000294642	-0.533132206	M1	Female	trans
cg00874817_MYCN	0.000114837	0.000294643	0.5874786	M1	Female	trans
cg01124926_C14orf132	0.000114839	0.000294643	-0.48533748	M1	Female	trans
cg24473292_LINC01685	0.000114839	0.000294643	-0.282570035	M1	Female	trans
cg11308394_ENSG00000223027	0.000114839	0.000294643	-0.498525186	M1	Female	trans
cg17121694_ACSM6	0.00011484	0.000294643	-0.367744227	M1	Female	trans
cg11507597_MIR588	0.00011484	0.000294643	-1.724746691	M1	Female	trans
cg11507597_RNU6-270P	0.00011484	0.000294643	-2.180024895	M1	Female	trans
cg11507597_ENSG00000205452	0.00011484	0.000294643	-1.362024046	M1	Female	trans
cg11507597_RPL7P10	0.00011484	0.000294643	-2.430109444	M1	Female	trans
cg11507597_BRINP3	0.00011484	0.000294643	-2.430109444	M1	Female	trans
cg11507597_RBMY1HP	0.00011484	0.000294643	-2.430109444	M1	Female	trans
cg11507597_ASS1P4	0.00011484	0.000294643	-2.430109444	M1	Female	trans
cg11507597_ENSG00000238192	0.00011484	0.000294643	-2.430109444	M1	Female	trans
cg11507597_CALM1P1	0.00011484	0.000294643	-1.724752048	M1	Female	trans
cg11507597_SHROOM2P1	0.00011484	0.000294643	-1.413534034	M1	Female	trans
cg22052566_RNA5S5	0.000114841	0.000294643	0.826580902	M1	Female	trans
cg08496742_ENSG00000235005	0.000114841	0.000294643	0.407092278	M1	Female	trans
cg17483361_TPTEP1	0.000114841	0.000294643	0.437387567	M1	Female	trans
cg12600174_CYP2U1	0.000114842	0.000294645	0.49145821	M1	Female	trans
cg22026465_CLEC6A	0.000114842	0.000294645	-0.55358718	M1	Female	trans
cg09339841_CISD1P1	0.000114843	0.000294646	-0.461431781	M1	Female	trans
cg24530480_KLHL18	0.000114844	0.000294647	0.572757986	M1	Female	trans
cg20852862_ENSG00000242768	0.000114845	0.00029465	-0.582879464	M1	Female	trans
cg18248236_RPL12P36	0.000114846	0.00029465	-0.373967931	M1	Female	trans
cg26284196_RNU6-747P	0.000114846	0.00029465	-0.539533064	M1	Female	trans
cg25325723_LINC00320	0.000114847	0.000294653	-0.565766072	M1	Female	trans
cg10533599_MIR449B	0.000114848	0.000294653	-0.499753582	M1	Female	trans
cg18888655_TSSK6	0.000114848	0.000294654	-0.530474013	M1	Female	trans
cg03272877_HOXA1	0.000114849	0.000294655	0.623591637	M1	Female	trans
cg14908168_MTCO1P5	0.000114849	0.000294655	-0.483597705	M1	Female	trans
cg05201777_VAV3-AS1	0.000114851	0.000294658	-0.212783403	M1	Female	trans
cg05715917_BTBD8	0.000114851	0.000294658	-0.475032358	M1	Female	trans
cg16278658_RUBCNL	0.000114855	0.000294666	-0.44121935	M1	Female	trans
cg12101870_OPALIN	0.000114856	0.00029467	-0.520013146	M1	Female	trans
cg09162333_EPS8L1	0.000114856	0.00029467	-0.560184675	M1	Female	trans
cg10664162_ENSG00000243621	0.000114857	0.000294671	-0.618585361	M1	Female	trans
cg10488013_PRUNE2	0.000114859	0.000294674	-0.385779922	M1	Female	trans
cg23806703_NEK1	0.000114859	0.000294674	-0.518259684	M1	Female	trans
cg12571007_MTF1	0.000114859	0.000294674	-0.364613676	M1	Female	trans
cg08243048_SLC22A6	0.00011486	0.000294674	-0.441746209	M1	Female	trans
cg07777115_HAUS6P1	0.00011486	0.000294674	-0.347956212	M1	Female	trans
cg11026249_MKNK2P1	0.00011486	0.000294674	-0.512202553	M1	Female	trans
cg04223606_IGHV1-24	0.000114861	0.000294676	0.319998248	M1	Female	trans
cg07910684_ADAM30	0.000114861	0.000294676	-0.533595955	M1	Female	trans
cg05338066_CTSLP1	0.000114861	0.000294676	0.365399405	M1	Female	trans
cg01093934_RN7SKP47	0.000114865	0.000294685	-0.530957219	M1	Female	trans
cg04365481_PACRG	0.000114867	0.00029469	0.492980308	M1	Female	trans
cg16733809_CHCHD4P4	0.00011487	0.000294695	-0.438229618	M1	Female	trans
cg05703749_OR14J1	0.000114873	0.000294703	-0.688876173	M1	Female	trans
cg23234634_GPR32	0.000114874	0.000294703	-0.529805598	M1	Female	trans
cg08296131_CLEC6A	0.000114875	0.000294703	-0.712409622	M1	Female	trans
cg09472901_NKAIN2	0.000114875	0.000294703	-0.440587926	M1	Female	trans
cg01008267_OR51J1	0.000114875	0.000294703	-0.443444265	M1	Female	trans
cg16080175_ENSG00000232188	0.000114875	0.000294703	-0.614913649	M1	Female	trans
cg27132391_ENSG00000179577	0.000114875	0.000294703	0.706908741	M1	Female	trans
cg09534232_OR2A12	0.000114875	0.000294704	-0.513135642	M1	Female	trans
cg13973727_CBLN2	0.000114876	0.000294704	-0.605621615	M1	Female	trans
cg10284638_MT2P1	0.000114876	0.000294705	-0.410920177	M1	Female	trans
cg03006376_AGBL5-AS1	0.000114877	0.000294706	-0.604550071	M1	Female	trans
cg06115039_RNU2-71P	0.000114879	0.00029471	-0.611606659	M1	Female	trans
cg02807201_SLC17A1	0.000114881	0.000294711	0.408783063	M1	Female	trans
cg10031989_KRTAP9-3	0.000114881	0.000294711	-0.609941379	M1	Female	trans
cg04475157_RPS3P6	0.000114881	0.000294711	-0.330439306	M1	Female	trans
cg27368538_ENSG00000241954	0.000114882	0.000294711	-0.396768495	M1	Female	trans
cg22023826_OR2G3	0.000114882	0.000294711	-0.625741874	M1	Female	trans
cg22023826_ENSG00000223800	0.000114882	0.000294711	-0.661770521	M1	Female	trans
cg01817521_SCAND1	0.000114882	0.000294711	-0.448125942	M1	Female	trans
cg25205727_ENSG00000212989	0.000114882	0.000294711	-0.327331547	M1	Female	trans
cg04296540_FRG2C	0.000114882	0.000294711	0.457777935	M1	Female	trans
cg13363608_HNRNPA1P22	0.000114882	0.000294711	-0.341372711	M1	Female	trans
cg12800932_ENSG00000225884	0.000114883	0.000294711	0.477637604	M1	Female	trans
cg26081710_ENSG00000230310	0.000114883	0.000294711	-0.413097616	M1	Female	trans
cg16963484_RPL21P18	0.000114883	0.000294711	-0.721551117	M1	Female	trans
cg00199007_HGS	0.000114883	0.000294711	-0.462397851	M1	Female	trans
cg10377685_EEF1A1P6	0.000114883	0.000294711	-0.517158361	M1	Female	trans
cg17029237_RN7SKP72	0.000114885	0.000294714	-0.29845747	M1	Female	trans
cg04525308_PTGDS	0.000114885	0.000294714	-0.240369533	M1	Female	trans
cg21129360_RNU4-62P	0.000114888	0.000294722	-0.461580499	M1	Female	trans
cg05995555_RN7SKP15	0.000114892	0.000294729	-0.500300967	M1	Female	trans
cg17013778_TATDN2P2	0.000114892	0.000294729	-0.432574286	M1	Female	trans
cg23011666_ENSG00000226296	0.000114892	0.000294729	-0.457046677	M1	Female	trans
cg16278658_SCRT2	0.000114893	0.000294732	-0.428813254	M1	Female	trans
cg22131013_RNU6-1062P	0.000114896	0.000294737	-0.434132614	M1	Female	trans
cg15542496_GPC6-AS2	0.000114898	0.000294742	-0.345924876	M1	Female	trans
cg16856722_MIR1290	0.000114898	0.000294742	-0.382409504	M1	Female	trans
cg13656404_ENSG00000224302	0.0001149	0.000294745	-0.417368812	M1	Female	trans
cg17159699_BMS1P12	0.0001149	0.000294746	-0.384912699	M1	Female	trans
cg09162333_PINK1	0.000114901	0.000294747	-0.560130847	M1	Female	trans
cg15703970_ENSG00000235077	0.000114901	0.000294747	-0.327329134	M1	Female	trans
cg09861922_RPL32P8	0.000114903	0.000294751	-1.009990448	M1	Female	trans
cg14044167_FILIP1L	0.000114904	0.000294752	-0.470610852	M1	Female	trans
cg05937774_ENSG00000236957	0.000114904	0.000294752	-0.41425551	M1	Female	trans
cg05433549_HSFY4P	0.000114906	0.000294755	-0.394663514	M1	Female	trans
cg26329715_VPS18	0.000114906	0.000294755	-0.462008077	M1	Female	trans
cg22702814_STAT2	0.000114906	0.000294755	-0.400045919	M1	Female	trans
cg00470469_RPS25P3	0.000114906	0.000294755	-0.387122964	M1	Female	trans
cg10787600_RPS3AP23	0.000114908	0.000294758	-1.097806937	M1	Female	trans
cg14987596_IL17B	0.000114909	0.000294759	-0.485135008	M1	Female	trans
cg25130590_OR10H4	0.000114909	0.000294759	-0.704072678	M1	Female	trans
cg19585707_LRFN2	0.000114909	0.000294759	-0.435532894	M1	Female	trans
cg09186667_PPIAP9	0.000114911	0.000294763	-0.510933193	M1	Female	trans
cg04938082_RPL32P35	0.000114911	0.000294763	-0.45837968	M1	Female	trans
cg11965913_ENSG00000231132	0.000114913	0.000294766	0.50568254	M1	Female	trans
cg09215006_ENSG00000231188	0.000114913	0.000294766	-0.355868912	M1	Female	trans
cg14417873_LGALS12	0.000114914	0.000294766	-0.383971173	M1	Female	trans
cg12878716_DUSP7	0.000114914	0.000294766	-0.79810675	M1	Female	trans
cg25181525_NXNL2	0.000114914	0.000294766	-0.548889914	M1	Female	trans
cg03176917_ENSG00000231011	0.000114915	0.000294767	0.522099807	M1	Female	trans
cg14509967_COX6CP18	0.000114915	0.000294767	0.319139694	M1	Female	trans
cg17159699_NUSAP1	0.000114915	0.000294767	-0.425284863	M1	Female	trans
cg07173972_MED16	0.000114917	0.000294771	-0.455109733	M1	Female	trans
cg16092069_CHIT1	0.000114917	0.000294771	-0.476501844	M1	Female	trans
cg11573219_IL6RP1	0.000114917	0.000294771	0.401890092	M1	Female	trans
cg14825598_LILRB5	0.000114919	0.000294774	-0.379071291	M1	Female	trans
cg20820810_LRRTM1	0.000114921	0.000294778	-1.118417819	M1	Female	trans
cg09785904_IFITM2	0.000114921	0.000294779	-0.590390988	M1	Female	trans
cg01062838_AGMO	0.000114923	0.000294782	-0.436931171	M1	Female	trans
cg04141000_RPL8P2	0.000114924	0.000294784	-0.483809586	M1	Female	trans
cg15264757_ZNF679	0.000114925	0.000294785	-0.598098724	M1	Female	trans
cg26338386_NCAM1	0.000114927	0.000294791	-0.619110349	M1	Female	trans
cg23209353_XACT	0.000114928	0.000294791	-0.456967508	M1	Female	trans
cg11529236_MMP8	0.000114933	0.000294803	-0.41250314	M1	Female	trans
cg16183361_UCP1	0.000114933	0.000294803	0.388792687	M1	Female	trans
cg13571224_RPL5P12	0.000114933	0.000294803	-0.446278837	M1	Female	trans
cg09055992_KRT8P51	0.000114934	0.000294803	-0.292902825	M1	Female	trans
cg26594488_ITGA11	0.000114934	0.000294803	-0.460463343	M1	Female	trans
cg16051415_ENSG00000223966	0.000114934	0.000294803	0.47486971	M1	Female	trans
cg27015884_ENSG00000240995	0.000114935	0.000294806	-0.634471248	M1	Female	trans
cg08064245_MAGEB4	0.000114936	0.000294806	-0.562432671	M1	Female	trans
cg09018722_RNU6-763P	0.000114936	0.000294807	-0.565486862	M1	Female	trans
cg26594488_KIF15	0.000114939	0.000294813	-0.518915653	M1	Female	trans
cg14552179_LRRC52	0.00011494	0.000294814	-0.519240668	M1	Female	trans
cg08565796_MICD	0.00011494	0.000294815	0.565675826	M1	Female	trans
cg04320956_ENSG00000236347	0.000114941	0.000294815	-0.44411261	M1	Female	trans
cg03272877_FAM228B	0.000114942	0.000294818	0.70257297	M1	Female	trans
cg10991855_GPR42	0.000114944	0.000294823	-0.542007062	M1	Female	trans
cg13458720_SYN3-AS1	0.000114945	0.000294825	-0.378770812	M1	Female	trans
cg12600174_SMIM19	0.000114947	0.000294828	0.483172357	M1	Female	trans
cg25710745_RSU1P2	0.000114948	0.000294831	-0.502972699	M1	Female	trans
cg21129360_RPL24P7	0.000114949	0.000294832	-0.500248794	M1	Female	trans
cg11794120_SLC9B1P4	0.00011495	0.000294833	-0.706909697	M1	Female	trans
cg04152562_SPRY4-AS1	0.000114953	0.000294842	-0.435940283	M1	Female	trans
cg04492287_TSNARE1	0.000114957	0.000294851	-0.511305026	M1	Female	trans
cg13006655_PNKDP1	0.000114958	0.000294851	-0.276742418	M1	Female	trans
cg14189786_ENSG00000225144	0.000114958	0.000294851	-0.603234849	M1	Female	trans
cg13299279_ENSG00000215692	0.000114959	0.000294852	-0.356174981	M1	Female	trans
cg09627874_ETF1P2	0.00011496	0.000294854	0.388880258	M1	Female	trans
cg16856722_ENSG00000231467	0.000114961	0.000294856	-0.527428705	M1	Female	trans
cg16601957_ENSG00000241886	0.000114961	0.000294857	-0.541753505	M1	Female	trans
cg10881937_ENSG00000233739	0.000114961	0.000294857	-0.583125702	M1	Female	trans
cg07918589_SSUH2	0.000114962	0.000294859	-0.528865674	M1	Female	trans
cg26304681_ENSG00000236248	0.000114963	0.000294859	-0.534611802	M1	Female	trans
cg27017993_SLC38A2	0.000114965	0.000294865	-0.367969621	M1	Female	trans
cg18438405_ENSG00000233574	0.000114968	0.00029487	-0.62313526	M1	Female	trans
cg16315887_OR7E162P	0.000114969	0.000294873	-0.53122391	M1	Female	trans
cg15488978_CDCA4P2	0.000114969	0.000294873	-0.552563789	M1	Female	trans
cg08243048_ENSG00000224981	0.00011497	0.000294873	-0.492972715	M1	Female	trans
cg05438523_MIR181A1	0.00011497	0.000294875	-0.413801614	M1	Female	trans
cg04337937_DRAM1	0.000114971	0.000294875	-0.5233699	M1	Female	trans
cg09162333_DNAJC4	0.000114971	0.000294875	-0.549203984	M1	Female	trans
cg09996633_TMEM95	0.000114972	0.000294875	-0.457178942	M1	Female	trans
cg10070640_MAFA	0.000114973	0.000294878	-0.524070258	M1	Female	trans
cg24118983_SCN1A-AS1	0.000114974	0.000294878	-0.55610087	M1	Female	trans
cg14143172_CDH15	0.000114974	0.000294878	0.407614048	M1	Female	trans
cg09095858_RPL12P29	0.00011498	0.000294893	-0.374678007	M1	Female	trans
cg17324671_GSDMA	0.00011498	0.000294894	-0.524131083	M1	Female	trans
cg16586559_BPIFA4P	0.000114981	0.000294896	-0.491921587	M1	Female	trans
cg20894495_Y_RNA	0.000114982	0.000294896	0.334600805	M1	Female	trans
cg25505551_IGHV3-33	0.000114985	0.000294903	-0.177937496	M1	Female	trans
cg17380533_ENSG00000242186	0.000114985	0.000294903	-1.485169577	M1	Female	trans
cg10389371_OXTR	0.000114986	0.000294904	-0.546017118	M1	Female	trans
cg24360513_STMN2	0.000114986	0.000294905	0.475739743	M1	Female	trans
cg15374032_ENSG00000242727	0.000114986	0.000294905	-0.361785212	M1	Female	trans
cg08823359_RNA5SP300	0.000114987	0.000294905	0.465267483	M1	Female	trans
cg09817248_LINC00973	0.000114987	0.000294906	0.214642527	M1	Female	trans
cg09950920_RPS2P7	0.000114988	0.000294906	-0.501006078	M1	Female	trans
cg08445957_ZIM3	0.00011499	0.00029491	-0.462184043	M1	Female	trans
cg11706829_PITX3	0.000114994	0.000294921	-0.785243068	M1	Female	trans
cg07711085_ENSG00000230704	0.000114995	0.000294921	-0.576726767	M1	Female	trans
cg04195855_CUL9	0.000114995	0.000294921	-0.543279833	M1	Female	trans
cg09476440_H2BC4	0.000114996	0.000294922	0.430444988	M1	Female	trans
cg09385285_ABCA10	0.000114996	0.000294922	-0.407258845	M1	Female	trans
cg12944418_ENSG00000224516	0.000114996	0.000294922	-0.472766929	M1	Female	trans
cg03734133_SERPINB2	0.000114997	0.000294925	-0.451096752	M1	Female	trans
cg12419862_ENSG00000214772	0.000114998	0.000294925	0.434458501	M1	Female	trans
cg15865055_LINC01121	0.000114998	0.000294925	-0.579098095	M1	Female	trans
cg22884082_RN7SKP42	0.000114998	0.000294925	-0.484567633	M1	Female	trans
cg14136028_CYP2B6	0.000114999	0.000294925	-0.552119968	M1	Female	trans
cg01822071_SNRPFP4	0.000114999	0.000294925	-0.546440181	M1	Female	trans
cg07320976_HSBP1P2	0.000115	0.000294926	-0.4916251	M1	Female	trans
cg12426214_RN7SL824P	0.000115	0.000294926	-0.491586116	M1	Female	trans
cg09789229_NCR1	0.000115001	0.000294927	-0.580683173	M1	Female	trans
cg23987549_RN7SL824P	0.000115001	0.000294928	0.426866967	M1	Female	trans
cg06320175_ENSG00000240265	0.000115003	0.000294932	-0.380419616	M1	Female	trans
cg20429146_ENSG00000231187	0.000115005	0.000294935	0.593360258	M1	Female	trans
cg11120865_RNU6-984P	0.000115005	0.000294935	-0.546291115	M1	Female	trans
cg20861250_ENSG00000234393	0.000115005	0.000294935	-0.505929514	M1	Female	trans
cg18260374_ENSG00000229550	0.000115007	0.00029494	-0.408164662	M1	Female	trans
cg14296749_ENSG00000239674	0.000115008	0.00029494	-0.392723845	M1	Female	trans
cg25703541_LINC01426	0.000115008	0.00029494	0.465132738	M1	Female	trans
cg26329715_CUEDC1	0.000115008	0.00029494	-0.438184881	M1	Female	trans
cg27135799_MIR149	0.000115009	0.000294941	-0.518201408	M1	Female	trans
cg09223563_ENSG00000212421	0.000115009	0.000294942	-1.143495382	M1	Female	trans
cg05874523_KASH5	0.000115011	0.000294944	-0.464876754	M1	Female	trans
cg03859614_ENSG00000226535	0.000115011	0.000294946	-0.471968068	M1	Female	trans
cg19746337_ENSG00000228395	0.000115016	0.000294956	-0.513773935	M1	Female	trans
cg05932517_RN7SL497P	0.000115019	0.000294963	-0.446495896	M1	Female	trans
cg03272877_ZBTB33	0.000115019	0.000294963	0.67804184	M1	Female	trans
cg09499436_ENSG00000233565	0.000115022	0.000294971	-0.356823815	M1	Female	trans
cg22240394_ENSG00000224058	0.000115023	0.000294973	-0.445878611	M1	Female	trans
cg10723869_MND1	0.000115024	0.000294973	-0.729295001	M1	Female	trans
cg14045652_KRT18P60	0.000115024	0.000294973	-0.582172746	M1	Female	trans
cg20973649_PDE1C	0.000115024	0.000294974	-0.541959836	M1	Female	trans
cg11016764_IQCF1	0.000115026	0.000294977	-0.382789523	M1	Female	trans
cg27065225_QRICH2	0.000115026	0.000294977	-0.546355661	M1	Female	trans
cg20337110_ENSG00000197991	0.000115027	0.000294977	-0.830953943	M1	Female	trans
cg04665311_SYP	0.000115028	0.000294978	-0.540021968	M1	Female	trans
cg20973649_DNAH3	0.000115028	0.000294978	-0.467741591	M1	Female	trans
cg17554862_GPR32	0.000115029	0.000294982	0.660457923	M1	Female	trans
cg02707593_FAM184B	0.00011503	0.000294983	-0.38791014	M1	Female	trans
cg12571007_PLD6	0.00011503	0.000294983	-0.403116224	M1	Female	trans
cg21245844_ENSG00000234132	0.000115031	0.000294983	-0.620375585	M1	Female	trans
cg19991780_RNU6-984P	0.000115031	0.000294984	-0.446871945	M1	Female	trans
cg23943415_ENSG00000231098	0.000115032	0.000294985	-0.473192075	M1	Female	trans
cg00064208_ENSG00000213642	0.000115033	0.000294987	-0.450654709	M1	Female	trans
cg09162333_PI4KAP2	0.000115033	0.000294987	-0.560230231	M1	Female	trans
cg13440411_ENSG00000240426	0.000115033	0.000294987	-0.448291713	M1	Female	trans
cg01724587_U3	0.000115034	0.000294988	-0.325096866	M1	Female	trans
cg14229362_ENSG00000213169	0.000115036	0.000294991	0.189050713	M1	Female	trans
cg02982951_FCGR1A	0.000115036	0.000294991	-0.419126545	M1	Female	trans
cg17830140_ALPK2	0.000115036	0.000294991	-0.267727678	M1	Female	trans
cg00886748_IGF2BP2	0.000115039	0.000294999	-0.419498474	M1	Female	trans
cg11563784_SPEM1	0.00011504	0.000294999	-0.325806849	M1	Female	trans
cg23929072_GMIP	0.00011504	0.000294999	0.549977416	M1	Female	trans
cg14223866_USP9YP14	0.000115043	0.000295006	0.498251	M1	Female	trans
cg04781796_CTSC	0.000115043	0.000295006	-0.474429875	M1	Female	trans
cg06022607_ENSG00000235858	0.000115044	0.000295007	-0.521005855	M1	Female	trans
cg12420787_DNAJC5B	0.000115044	0.000295007	-0.435731099	M1	Female	trans
cg08574629_REEP4	0.000115045	0.000295008	-0.692414296	M1	Female	trans
cg06754924_ENSG00000233735	0.000115047	0.000295012	-0.852528213	M1	Female	trans
cg12227401_ENSG00000234967	0.000115049	0.000295018	0.405764255	M1	Female	trans
cg19123882_SNORA11C	0.00011505	0.000295019	0.526803135	M1	Female	trans
cg26307193_FSTL3	0.00011505	0.000295019	-0.437098033	M1	Female	trans
cg26307193_ACOX2	0.000115051	0.000295019	-0.424309615	M1	Female	trans
cg26072634_ANXA2P3	0.000115051	0.000295019	-0.465188391	M1	Female	trans
cg09497113_LRFN5	0.000115052	0.000295019	-0.618870204	M1	Female	trans
cg03171710_ETDB	0.000115052	0.000295019	-0.370519105	M1	Female	trans
cg14609104_ENSG00000231344	0.000115052	0.000295019	-0.341878118	M1	Female	trans
cg10411658_ENSG00000237359	0.000115053	0.000295021	-0.377066478	M1	Female	trans
cg13500029_SYN3-AS1	0.000115055	0.000295026	-0.369288093	M1	Female	trans
cg11360098_MTCO2P12	0.000115056	0.000295027	-0.613896786	M1	Female	trans
cg04279695_TRBV5-3	0.000115056	0.000295027	0.313442268	M1	Female	trans
cg17159699_OR2A1	0.000115056	0.000295027	-0.386725636	M1	Female	trans
cg26243156_COX7A2P2	0.000115058	0.00029503	-0.312702265	M1	Female	trans
cg06736785_PRICKLE3	0.00011506	0.000295032	-0.551349759	M1	Female	trans
cg23427909_SNHG28	0.000115061	0.000295032	-0.688540417	M1	Female	trans
cg18720828_TRGJP2	0.000115061	0.000295032	-0.45179962	M1	Female	trans
cg07905199_PHBP3	0.000115062	0.000295032	-0.486798754	M1	Female	trans
cg17300451_AGBL4-AS1	0.000115062	0.000295032	-0.485624529	M1	Female	trans
cg19765834_RNF17	0.000115063	0.000295032	-0.407067551	M1	Female	trans
cg04666037_RNU1-84P	0.000115064	0.000295032	-0.435058843	M1	Female	trans
cg21156812_RN7SKP15	0.000115064	0.000295032	-0.558735109	M1	Female	trans
cg03549208_RN7SKP123	0.000115065	0.000295032	-0.279278634	M1	Female	trans
cg03549208_LINC01720	0.000115065	0.000295032	-0.622632933	M1	Female	trans
cg03549208_CRLF3P3	0.000115065	0.000295032	-0.622632933	M1	Female	trans
cg03549208_PSMB3P2	0.000115065	0.000295032	-0.622632933	M1	Female	trans
cg03549208_RNU6-1298P	0.000115065	0.000295032	-0.622632933	M1	Female	trans
cg03549208_B3GALNT2P1	0.000115065	0.000295032	-0.282669091	M1	Female	trans
cg03549208_ZNF716	0.000115065	0.000295032	-0.208924504	M1	Female	trans
cg03549208_RN7SKP223	0.000115065	0.000295032	-0.622632933	M1	Female	trans
cg03549208_LINC02681	0.000115065	0.000295032	-0.622632933	M1	Female	trans
cg03549208_ENSG00000226829	0.000115065	0.000295032	-0.279278634	M1	Female	trans
cg03549208_ENSG00000237480	0.000115065	0.000295032	-0.136545617	M1	Female	trans
cg03549208_RNY4P16	0.000115065	0.000295032	-0.220159467	M1	Female	trans
cg03549208_CAPZA1P3	0.000115065	0.000295032	-0.589210275	M1	Female	trans
cg03549208_ENSG00000225583	0.000115065	0.000295032	-0.441907706	M1	Female	trans
cg03549208_ENSG00000232080	0.000115065	0.000295032	-0.362170043	M1	Female	trans
cg26917828_ENSG00000227050	0.000115066	0.000295033	-0.49694331	M1	Female	trans
cg13527872_WDR49	0.000115066	0.000295033	0.553685172	M1	Female	trans
cg10535675_SNORD115-14	0.000115068	0.000295037	0.708751117	M1	Female	trans
cg10392172_FUT1	0.000115069	0.00029504	-0.696322374	M1	Female	trans
cg21411095_ENSG00000232582	0.00011507	0.000295042	-0.355952059	M1	Female	trans
cg12474980_MTND4P22	0.000115072	0.000295045	-0.313919863	M1	Female	trans
cg00981651_EGLN3	0.000115073	0.000295047	-0.640093763	M1	Female	trans
cg08426938_MTCO1P53	0.000115073	0.000295047	-0.322970457	M1	Female	trans
cg23200634_RPL24P7	0.000115075	0.00029505	-0.697180795	M1	Female	trans
cg23590389_RNU6-1107P	0.000115075	0.00029505	-0.394931418	M1	Female	trans
cg21052958_C17orf77	0.000115076	0.000295051	-0.382930992	M1	Female	trans
cg24014805_ENSG00000233427	0.000115077	0.000295054	-0.316327227	M1	Female	trans
cg10065823_RNU6-174P	0.000115078	0.000295057	0.729772733	M1	Female	trans
cg07173972_ALKBH7	0.000115079	0.000295058	-0.444374921	M1	Female	trans
cg11324445_MIR126	0.00011508	0.000295059	-0.630312848	M1	Female	trans
cg22930385_HK3	0.000115082	0.000295063	-0.59639753	M1	Female	trans
cg06644669_GPR158-AS1	0.000115082	0.000295063	0.751227981	M1	Female	trans
cg09855983_OR4S2	0.000115083	0.000295064	-0.567267032	M1	Female	trans
cg20615820_PGM2	0.000115084	0.000295065	-0.427022508	M1	Female	trans
cg14042541_BCAN	0.000115084	0.000295066	0.649836198	M1	Female	trans
cg18266472_FAM78B-AS1	0.000115086	0.000295071	0.306571086	M1	Female	trans
cg11835347_ENSG00000240441	0.000115087	0.000295071	-0.605678986	M1	Female	trans
cg17296217_SAA1	0.000115088	0.000295073	-0.486478378	M1	Female	trans
cg24170716_MYO5BP3	0.000115088	0.000295073	-0.390720342	M1	Female	trans
cg03734133_TMEM117	0.000115089	0.000295075	-0.457316084	M1	Female	trans
cg03982831_SPANXA2	0.000115089	0.000295075	0.771031177	M1	Female	trans
cg26250046_ACSL6-AS1	0.00011509	0.000295077	-0.562072137	M1	Female	trans
cg18094995_OR4M2B	0.000115091	0.000295077	-0.653685293	M1	Female	trans
cg23893635_RRH	0.000115092	0.000295077	-0.499744489	M1	Female	trans
cg23544472_BRDT	0.000115092	0.000295077	-0.640221078	M1	Female	trans
cg03229431_SS18L2P1	0.000115092	0.000295077	-0.268965455	M1	Female	trans
cg02426343_LINC02047	0.000115092	0.000295077	0.768651077	M1	Female	trans
cg17364850_ENSG00000204398	0.000115092	0.000295077	-0.426656186	M1	Female	trans
cg13566468_SLIT3	0.000115095	0.000295084	-0.391897665	M1	Female	trans
cg11435506_ENSG00000229192	0.000115097	0.000295087	0.30094845	M1	Female	trans
cg21855143_OR6K6	0.000115098	0.00029509	-0.466320621	M1	Female	trans
cg26329715_ZBTB7B	0.000115101	0.000295095	-0.475053415	M1	Female	trans
cg11314630_RPL5P29	0.000115101	0.000295095	-0.539141708	M1	Female	trans
cg08067568_RGPD4-AS1	0.000115101	0.000295095	-0.51732269	M1	Female	trans
cg04365481_DPY19L2P4	0.000115102	0.000295098	0.48559612	M1	Female	trans
cg10967430_KCTD10P1	0.000115103	0.0002951	-0.442808507	M1	Female	trans
cg13871921_RPL30P2	0.000115104	0.000295101	-0.647658213	M1	Female	trans
cg14484356_RNU6-1289P	0.000115106	0.000295105	-0.399668266	M1	Female	trans
cg17162911_EBF2	0.000115106	0.000295105	-0.561360885	M1	Female	trans
cg10503606_SMYD3-IT1	0.000115108	0.000295107	-0.38904926	M1	Female	trans
cg09653571_SLC47A1P2	0.000115108	0.000295109	-0.362933298	M1	Female	trans
cg10324032_ENSG00000235081	0.00011511	0.000295112	-0.72136746	M1	Female	trans
cg21407000_PLAC9	0.000115112	0.000295116	-0.630023009	M1	Female	trans
cg12600174_CCDC121	0.000115115	0.000295116	0.489507748	M1	Female	trans
cg12034111_F2RL1	0.000115116	0.000295116	-0.511160869	M1	Female	trans
cg12942009_COL6A1	0.000115116	0.000295116	-0.410990367	M1	Female	trans
cg23024913_FIGN	0.000115116	0.000295116	-0.395901982	M1	Female	trans
cg03266048_LRRC70	0.000115117	0.000295116	-0.517359416	M1	Female	trans
cg24433045_OTOA	0.000115118	0.000295116	-0.469262993	M1	Female	trans
cg14532138_LINC01720	0.000115118	0.000295116	-0.456192663	M1	Female	trans
cg14532138_CRLF3P3	0.000115118	0.000295116	-0.456192663	M1	Female	trans
cg14532138_MTCO3P45	0.000115118	0.000295116	-0.456192663	M1	Female	trans
cg14532138_PSMB3P2	0.000115118	0.000295116	-0.456192663	M1	Female	trans
cg14532138_RNU6-1298P	0.000115118	0.000295116	-0.456192663	M1	Female	trans
cg14532138_ZNF716	0.000115118	0.000295116	-0.153075465	M1	Female	trans
cg14532138_RN7SKP223	0.000115118	0.000295116	-0.456192663	M1	Female	trans
cg14532138_LINC02681	0.000115118	0.000295116	-0.456192663	M1	Female	trans
cg14532138_RN7SKP123	0.000115118	0.000295116	-0.204622752	M1	Female	trans
cg14532138_RNY4P16	0.000115118	0.000295116	-0.161307134	M1	Female	trans
cg14532138_B3GALNT2P1	0.000115118	0.000295116	-0.207106882	M1	Female	trans
cg14532138_CAPZA1P3	0.000115118	0.000295116	-0.431704445	M1	Female	trans
cg14532138_ENSG00000225583	0.000115118	0.000295116	-0.323778333	M1	Female	trans
cg14532138_ENSG00000226829	0.000115118	0.000295116	-0.204622752	M1	Female	trans
cg14532138_ENSG00000232080	0.000115118	0.000295116	-0.26535589	M1	Female	trans
cg14532138_ENSG00000237480	0.000115118	0.000295116	-0.100044674	M1	Female	trans
cg14122110_ENSG00000240056	0.000115119	0.000295117	-0.451044063	M1	Female	trans
cg24202000_USP9YP27	0.00011512	0.000295119	-0.665624698	M1	Female	trans
cg11560603_TRIM15	0.00011512	0.000295119	-0.382180141	M1	Female	trans
cg02067491_IGHV3-73	0.00011512	0.000295119	-0.186080419	M1	Female	trans
cg19115205_DNAJC18	0.000115121	0.000295119	-0.633336642	M1	Female	trans
cg26613778_HNF4A-AS1	0.000115122	0.00029512	-0.564210523	M1	Female	trans
cg11380577_ZNF732	0.000115122	0.00029512	0.39733788	M1	Female	trans
cg21392906_RPS2P1	0.000115122	0.00029512	-0.685762106	M1	Female	trans
cg26001001_TMPRSS11F	0.000115123	0.000295121	-0.614209254	M1	Female	trans
cg03773226_RNY3P7	0.000115123	0.000295121	0.372208075	M1	Female	trans
cg17896072_TRAV13-2	0.000115123	0.000295121	-0.617047673	M1	Female	trans
cg14646214_ZNF438	0.000115123	0.000295121	-0.530697753	M1	Female	trans
cg03165426_S100A7A	0.000115124	0.000295122	-0.512299178	M1	Female	trans
cg03840504_RHBDL3	0.000115124	0.000295122	-0.769273075	M1	Female	trans
cg20120218_ENSG00000232895	0.000115125	0.000295122	-0.220193781	M1	Female	trans
cg08583127_NUPR2	0.000115125	0.000295123	-0.509352576	M1	Female	trans
cg07994735_CMKLR1	0.000115127	0.000295126	-0.617295757	M1	Female	trans
cg23221603_C10orf120	0.000115131	0.000295136	0.613746799	M1	Female	trans
cg00813837_IFNA7	0.000115132	0.000295139	-0.404266453	M1	Female	trans
cg01810632_PPIAP87	0.000115133	0.00029514	-0.583063845	M1	Female	trans
cg09152224_RPS29P22	0.000115134	0.000295142	-0.442181658	M1	Female	trans
cg04738355_RP1L1	0.000115135	0.000295143	-0.42258758	M1	Female	trans
cg19560656_WNT9B	0.000115137	0.000295148	0.805960118	M1	Female	trans
cg25181525_LINC01648	0.000115138	0.000295149	-0.577278597	M1	Female	trans
cg21145608_RPS12P18	0.00011514	0.000295154	-0.639739466	M1	Female	trans
cg26539349_ENSG00000237414	0.00011514	0.000295154	-0.486686402	M1	Female	trans
cg08333487_ENSG00000232057	0.00011514	0.000295154	-0.507553409	M1	Female	trans
cg07439594_SNORD115-32	0.000115142	0.000295158	-0.786710488	M1	Female	trans
cg16726234_RNY4P3	0.000115142	0.000295158	-0.420566415	M1	Female	trans
cg03832440_ACSL6-AS1	0.000115143	0.000295159	0.770644356	M1	Female	trans
cg10679775_ENSG00000227365	0.000115143	0.000295159	-0.606251229	M1	Female	trans
cg12571007_NEK11	0.000115144	0.00029516	-0.389541638	M1	Female	trans
cg22890620_ENSG00000232760	0.000115144	0.00029516	1.270547416	M1	Female	trans
cg22263704_LCE1B	0.000115145	0.000295161	-0.59611282	M1	Female	trans
cg17039519_KRTAP1-1	0.000115146	0.000295163	-0.52554456	M1	Female	trans
cg02501182_C11orf95	0.000115147	0.000295164	-0.502120547	M1	Female	trans
cg17604362_HMGN1P30	0.000115147	0.000295164	-0.83222587	M1	Female	trans
cg24430871_RPS26P56	0.000115148	0.000295166	-0.262096717	M1	Female	trans
cg11501596_CRYGN	0.00011515	0.000295169	-0.454468588	M1	Female	trans
cg13128244_RNU2-16P	0.00011515	0.00029517	-0.613689391	M1	Female	trans
cg16603103_RNU6-880P	0.000115152	0.000295173	-0.380774541	M1	Female	trans
cg15838301_ENSG00000238201	0.000115152	0.000295173	-0.32108071	M1	Female	trans
cg22635676_SVIL2P	0.000115153	0.000295173	0.625838647	M1	Female	trans
cg26517831_NTRK1	0.000115153	0.000295173	-0.528981037	M1	Female	trans
cg07014154_SNORD48	0.000115153	0.000295173	-0.738427907	M1	Female	trans
cg24742444_SNORD10	0.000115154	0.000295175	0.44879807	M1	Female	trans
cg16581747_ENSG00000227481	0.000115155	0.000295177	-0.509110695	M1	Female	trans
cg13180375_ENSG00000233258	0.00011516	0.00029519	0.377580767	M1	Female	trans
cg00886748_FAM201B	0.000115162	0.000295194	-0.48988438	M1	Female	trans
cg00218134_ZFYVE21	0.000115164	0.000295197	-0.438719721	M1	Female	trans
cg04072177_ENSG00000229393	0.000115164	0.000295197	-0.391395468	M1	Female	trans
cg03465188_LINC02530	0.000115164	0.000295197	-0.56994086	M1	Female	trans
cg15109916_SEPTIN5	0.000115165	0.000295198	-0.580354641	M1	Female	trans
cg16626067_ERBB2	0.000115165	0.000295198	-0.633389119	M1	Female	trans
cg05672380_ENSG00000234981	0.000115166	0.0002952	0.410655362	M1	Female	trans
cg25122934_OR13C3	0.000115167	0.000295201	-0.569995427	M1	Female	trans
cg02682924_TMEM185AP1	0.000115168	0.000295203	-0.277037338	M1	Female	trans
cg09299773_RPS7P7	0.000115169	0.000295205	-0.436006326	M1	Female	trans
cg08678000_TRAF4	0.000115172	0.000295211	-0.454087071	M1	Female	trans
cg26189037_SERPINA9	0.000115172	0.000295212	-0.046079279	M1	Female	trans
cg13585749_ENSG00000233739	0.000115173	0.000295212	-0.534202524	M1	Female	trans
cg24304928_RPS6KA3	0.000115173	0.000295212	-0.39365837	M1	Female	trans
cg12679899_ENSG00000240265	0.000115174	0.000295213	-0.331932298	M1	Female	trans
cg10796022_RNU6-906P	0.000115174	0.000295214	-0.453519037	M1	Female	trans
cg26837508_IGKV3-11	0.000115175	0.000295215	-0.108612235	M1	Female	trans
cg02158090_MXRA7P1	0.000115175	0.000295215	-0.596676141	M1	Female	trans
cg13802844_IL4	0.000115177	0.000295218	-0.467131375	M1	Female	trans
cg03734133_RPL39P40	0.000115177	0.000295218	-0.466363244	M1	Female	trans
cg05001330_ENSG00000222012	0.000115178	0.00029522	-0.415377236	M1	Female	trans
cg17376853_ENSG00000224138	0.000115179	0.000295222	-0.446454292	M1	Female	trans
cg09684998_ENSG00000232557	0.00011518	0.000295225	-0.338297837	M1	Female	trans
cg21986687_RNU6-392P	0.000115181	0.000295226	-0.600737296	M1	Female	trans
cg26073403_GABRD	0.000115181	0.000295226	-0.533791466	M1	Female	trans
cg19513321_METRN	0.000115182	0.000295226	-0.527759424	M1	Female	trans
cg06736785_INF2	0.000115182	0.000295226	-0.527101792	M1	Female	trans
cg06024364_ENSG00000224505	0.000115182	0.000295226	-0.386823707	M1	Female	trans
cg12553365_NDUFB1P1	0.000115183	0.000295227	-0.561577693	M1	Female	trans
cg10241871_IL17B	0.000115184	0.000295228	-0.571576955	M1	Female	trans
cg07338119_ENSG00000233365	0.000115184	0.000295229	-0.509281995	M1	Female	trans
cg10548700_CARD16	0.000115186	0.000295231	0.493770868	M1	Female	trans
cg17468440_RNU105C	0.000115186	0.000295231	0.744403957	M1	Female	trans
cg19693276_HHATL	0.000115187	0.000295235	-0.806670666	M1	Female	trans
cg19693276_ENSG00000217135	0.000115188	0.000295235	-0.593377526	M1	Female	trans
cg05839762_ATP11AUN	0.000115189	0.000295237	0.40800084	M1	Female	trans
cg03229431_ENSG00000243328	0.000115189	0.000295237	-0.374651646	M1	Female	trans
cg16278658_PNCK	0.000115189	0.000295237	-0.369570544	M1	Female	trans
cg01861555_ENSG00000229305	0.00011519	0.000295237	-0.223244193	M1	Female	trans
cg20821566_TEDDM1	0.00011519	0.000295237	-0.407724028	M1	Female	trans
cg05292018_LINC00882	0.000115191	0.000295239	-0.392641757	M1	Female	trans
cg01895649_CCDC120	0.000115192	0.000295241	-0.552738512	M1	Female	trans
cg11563784_C5AR1	0.000115193	0.000295244	-0.520637651	M1	Female	trans
cg07463167_ENSG00000232431	0.000115194	0.000295244	-0.544391203	M1	Female	trans
cg11718675_ENSG00000241556	0.000115194	0.000295244	-0.347543385	M1	Female	trans
cg10173831_ENSG00000216480	0.000115195	0.000295246	-0.60706578	M1	Female	trans
cg11868507_CHRNA6	0.000115196	0.000295248	-0.504169368	M1	Female	trans
cg15593298_ENSG00000225243	0.000115197	0.000295248	0.534665957	M1	Female	trans
cg09855544_SEMA5B	0.000115201	0.000295254	-0.527002986	M1	Female	trans
cg18941079_RNU7-73P	0.000115201	0.000295254	-0.384998523	M1	Female	trans
cg16348536_MTHFD2P3	0.000115202	0.000295254	-0.504784233	M1	Female	trans
cg12388679_RNA5SP38	0.000115202	0.000295254	-0.544307122	M1	Female	trans
cg12388679_RN7SL278P	0.000115202	0.000295254	-0.347613716	M1	Female	trans
cg12388679_ENSG00000198211	0.000115202	0.000295254	-0.544307122	M1	Female	trans
cg12388679_U8	0.000115202	0.000295254	-0.544307122	M1	Female	trans
cg12388679_ENSG00000223422	0.000115202	0.000295254	-0.386316719	M1	Female	trans
cg12388679_ENSG00000232408	0.000115202	0.000295254	-0.244146016	M1	Female	trans
cg12388679_ENSG00000238162	0.000115202	0.000295254	-0.386316719	M1	Female	trans
cg12388679_LINC01015	0.000115202	0.000295254	-0.488292032	M1	Female	trans
cg12388679_MIR2113	0.000115202	0.000295254	-0.276820926	M1	Female	trans
cg09227800_C12orf43	0.000115202	0.000295254	-0.51814546	M1	Female	trans
cg20369573_MTND4P16	0.000115205	0.000295259	-0.524863526	M1	Female	trans
cg22197092_PHKA2-AS1	0.000115205	0.00029526	-0.380900499	M1	Female	trans
cg03265671_LCE1A	0.000115206	0.00029526	0.684282989	M1	Female	trans
cg10852431_TDRD5	0.000115206	0.00029526	0.733141919	M1	Female	trans
cg11459852_PANK1	0.000115206	0.00029526	0.53671768	M1	Female	trans
cg20732869_ATP5MC1P1	0.000115206	0.00029526	0.713747391	M1	Female	trans
cg24511004_CFL1P7	0.000115207	0.00029526	-0.385055368	M1	Female	trans
cg18766939_ENSG00000228392	0.000115209	0.000295266	-0.371069645	M1	Female	trans
cg09658813_MYH11	0.00011521	0.000295266	-0.640497323	M1	Female	trans
cg23367076_ARHGEF7-IT1	0.00011521	0.000295266	0.650509707	M1	Female	trans
cg23509665_NOP56P2	0.000115211	0.000295267	-0.356297056	M1	Female	trans
cg07748567_MIR876	0.000115213	0.000295272	-0.566213487	M1	Female	trans
cg21077610_MAD2L1	0.000115215	0.000295277	-0.706604816	M1	Female	trans
cg07287401_ENSG00000226699	0.000115216	0.000295278	-0.552511214	M1	Female	trans
cg16963484_ENSG00000231460	0.000115216	0.000295278	-0.756442647	M1	Female	trans
cg09760986_LILRB1-AS1	0.000115216	0.000295278	-0.545193501	M1	Female	trans
cg03983740_TSPEAR-AS2	0.000115217	0.00029528	0.612915942	M1	Female	trans
cg03822746_PSG9	0.000115219	0.000295284	-0.401015134	M1	Female	trans
cg18580450_JARID2-AS1	0.00011522	0.000295285	-0.394458006	M1	Female	trans
cg02990361_ESPNL	0.00011522	0.000295285	0.446649187	M1	Female	trans
cg14635551_DEFB107A	0.000115224	0.000295295	-0.663715411	M1	Female	trans
cg15178807_DNAJC12	0.000115225	0.000295295	-0.471126407	M1	Female	trans
cg17839232_OR10G3	0.000115225	0.000295295	-0.644999799	M1	Female	trans
cg13168050_ENSG00000232807	0.000115225	0.000295295	-0.543017412	M1	Female	trans
cg16654079_ENSG00000226207	0.000115226	0.000295296	-0.446563291	M1	Female	trans
cg11724156_LINC01168	0.000115228	0.0002953	-0.716083584	M1	Female	trans
cg05079074_ALPI	0.000115228	0.000295301	-0.398845381	M1	Female	trans
cg18301136_LINC01968	0.000115229	0.000295302	-0.448349688	M1	Female	trans
cg10725441_RNU6-25P	0.000115229	0.000295303	-0.372479783	M1	Female	trans
cg18763326_ENSG00000233138	0.00011523	0.000295304	0.660184195	M1	Female	trans
cg02125534_OR2T32P	0.000115234	0.000295313	-0.566557189	M1	Female	trans
cg18912484_LINC00671	0.000115235	0.000295314	0.462477845	M1	Female	trans
cg03206660_RNA5SP139	0.000115235	0.000295315	-0.542068713	M1	Female	trans
cg04487202_TRAJ18	0.000115237	0.000295318	-0.581728511	M1	Female	trans
cg19039925_RNU6-211P	0.000115237	0.000295318	-0.569816606	M1	Female	trans
cg01775558_COX19	0.000115238	0.000295319	-0.556938401	M1	Female	trans
cg01028000_TSPAN18	0.000115238	0.000295319	-0.442287536	M1	Female	trans
cg12282100_STK32B	0.000115238	0.000295319	0.412582112	M1	Female	trans
cg13762257_CLMP	0.000115239	0.000295319	0.431283405	M1	Female	trans
cg22350135_ENSG00000234503	0.000115239	0.000295319	-0.559187001	M1	Female	trans
cg10236264_ACTBP1	0.000115239	0.000295319	-0.379739521	M1	Female	trans
cg04365481_FBXL13	0.00011524	0.000295319	0.489944671	M1	Female	trans
cg20825109_ZFP1	0.00011524	0.000295319	-0.519549232	M1	Female	trans
cg26495272_ENSG00000231603	0.00011524	0.000295319	-0.553748829	M1	Female	trans
cg22537347_ENSG00000223966	0.00011524	0.000295319	0.470621271	M1	Female	trans
cg19260869_PRADC1P1	0.000115241	0.000295322	-0.356334626	M1	Female	trans
cg24823308_IQCF1	0.000115242	0.000295322	-0.307753536	M1	Female	trans
cg07736530_RN7SL504P	0.000115246	0.000295332	-0.54177901	M1	Female	trans
cg18947032_PSMB11	0.000115246	0.000295332	1.662255978	M1	Female	trans
cg18455405_LINC01278	0.000115247	0.000295333	-0.323710117	M1	Female	trans
cg20375654_HELLS	0.000115249	0.000295337	-0.453174883	M1	Female	trans
cg12034111_RNU2-63P	0.000115255	0.000295352	-0.511427745	M1	Female	trans
cg06770790_ENSG00000227045	0.000115256	0.000295354	-0.457647007	M1	Female	trans
cg08414407_ENSG00000242753	0.000115257	0.000295356	-0.565133913	M1	Female	trans
cg13930375_PSG7	0.000115257	0.000295356	-0.536936693	M1	Female	trans
cg22702814_SEC23IP	0.000115259	0.00029536	-0.392936738	M1	Female	trans
cg04748098_SH2D6	0.000115259	0.00029536	-0.57116336	M1	Female	trans
cg21201401_DRD5P2	0.00011526	0.000295361	0.595215867	M1	Female	trans
cg12822242_ENSG00000228984	0.000115261	0.000295362	-0.470582265	M1	Female	trans
cg03184037_GAGE12G	0.000115262	0.000295364	0.60820216	M1	Female	trans
cg14646214_ALOX5AP	0.000115264	0.000295368	-0.532408583	M1	Female	trans
cg00489898_SPATA13	0.000115264	0.000295368	-0.57403597	M1	Female	trans
cg02440268_OLFM4	0.000115264	0.000295368	-0.490600557	M1	Female	trans
cg16027775_ENSG00000228734	0.000115265	0.000295369	0.261809106	M1	Female	trans
cg03985285_MGAT5B	0.000115266	0.000295373	-0.51216017	M1	Female	trans
cg03335313_USP17L30	0.000115267	0.000295374	-0.500775796	M1	Female	trans
cg17613326_OR2M1P	0.000115268	0.000295374	0.484477895	M1	Female	trans
cg10490147_FAM138A	0.000115268	0.000295375	-0.523522648	M1	Female	trans
cg14045652_IGLV9-49	0.000115269	0.000295377	-0.216828533	M1	Female	trans
cg23247274_ENSG00000233908	0.00011527	0.000295378	0.281354457	M1	Female	trans
cg20695805_DRD5	0.000115271	0.000295381	0.411265313	M1	Female	trans
cg16754847_RPL17P46	0.000115272	0.000295381	-0.957941174	M1	Female	trans
cg09789229_GRK5	0.000115273	0.000295384	-0.593061987	M1	Female	trans
cg03171710_RNU6-603P	0.000115273	0.000295384	-0.617197913	M1	Female	trans
cg14825633_RSU1P1	0.000115274	0.000295384	0.484540365	M1	Female	trans
cg20689962_ZNF593OS	0.000115274	0.000295385	0.457863132	M1	Female	trans
cg22045535_ENSG00000230922	0.000115276	0.000295389	-0.338956893	M1	Female	trans
cg15781397_ENSG00000225840	0.000115277	0.000295391	-0.577227867	M1	Female	trans
cg16939169_ENSG00000229905	0.000115278	0.000295391	-0.364204568	M1	Female	trans
cg23052437_PAFAH1B2P1	0.000115278	0.000295391	0.731890346	M1	Female	trans
cg18763326_GRK1	0.000115278	0.000295391	0.578478415	M1	Female	trans
cg00474465_FAM43B	0.000115279	0.000295392	0.358144799	M1	Female	trans
cg15175351_SRRM5	0.00011528	0.000295394	-0.421090922	M1	Female	trans
cg24604214_RNA5SP507	0.00011528	0.000295394	-0.995780854	M1	Female	trans
cg13360263_RNU6-753P	0.00011528	0.000295394	-0.491095066	M1	Female	trans
cg21711368_RNF182	0.000115281	0.000295395	-0.481552332	M1	Female	trans
cg04072177_RPL23AP45	0.000115282	0.000295395	-0.357560163	M1	Female	trans
cg25138752_ENSG00000223643	0.000115282	0.000295395	-0.338698548	M1	Female	trans
cg19081358_RPL19P4	0.000115282	0.000295395	-0.445222277	M1	Female	trans
cg09162333_MAEA	0.000115283	0.000295398	-0.580777615	M1	Female	trans
cg00199007_MEX3D	0.000115284	0.000295398	-0.47988435	M1	Female	trans
cg08598324_MRPL43	0.000115284	0.0002954	-0.398080749	M1	Female	trans
cg20098659_ENSG00000237293	0.000115285	0.000295401	-0.408531374	M1	Female	trans
cg14615927_ENSG00000179755	0.000115285	0.000295401	-0.424901911	M1	Female	trans
cg11958795_ESX1	0.000115287	0.000295404	-0.602474751	M1	Female	trans
cg01550307_ENSG00000224413	0.000115288	0.000295405	-0.276097606	M1	Female	trans
cg25699417_UGT1A9	0.000115288	0.000295406	-0.419178025	M1	Female	trans
cg18976191_ESX1	0.000115289	0.000295407	-0.491968405	M1	Female	trans
cg07656719_POM121L3P	0.00011529	0.000295409	-0.286954916	M1	Female	trans
cg26149131_PIMREGP1	0.000115291	0.000295412	0.282842515	M1	Female	trans
cg10040153_RNU5F-3P	0.000115292	0.000295412	-0.514124281	M1	Female	trans
cg01763364_PSMC1P11	0.000115292	0.000295413	0.513038281	M1	Female	trans
cg14858817_CICP20	0.000115293	0.000295413	-0.393999627	M1	Female	trans
cg17018422_MYO3B-AS1	0.000115293	0.000295414	0.474387847	M1	Female	trans
cg26307193_AVPI1	0.000115294	0.000295414	-0.414560213	M1	Female	trans
cg25937438_MRPL50P1	0.000115294	0.000295415	-0.615513653	M1	Female	trans
cg07231446_RNU6-1029P	0.000115295	0.000295416	-0.263976903	M1	Female	trans
cg02125534_ENSG00000236295	0.000115295	0.000295417	-0.391487825	M1	Female	trans
cg18966920_RPL12P15	0.000115296	0.000295418	-0.476272194	M1	Female	trans
cg01349063_LINC02646	0.000115297	0.000295418	-0.470669898	M1	Female	trans
cg24791105_ENSG00000235059	0.000115298	0.000295421	-0.214933385	M1	Female	trans
cg20973649_CNNM2	0.000115299	0.000295423	-0.480017552	M1	Female	trans
cg09774124_SKINT1L	0.0001153	0.000295424	-0.488844031	M1	Female	trans
cg08296131_KLHL28	0.000115301	0.000295424	-0.586446655	M1	Female	trans
cg24668990_IMPDH1P9	0.000115301	0.000295424	0.618493549	M1	Female	trans
cg03283042_LINC01364	0.000115301	0.000295424	-0.472545844	M1	Female	trans
cg09050837_ENSG00000179755	0.000115301	0.000295424	-0.436740776	M1	Female	trans
cg17947922_BCL6B	0.000115301	0.000295424	-0.493274293	M1	Female	trans
cg20802509_ENSG00000233251	0.000115302	0.000295426	-0.575174419	M1	Female	trans
cg20540806_COL15A1	0.000115303	0.000295428	0.335141298	M1	Female	trans
cg06736785_RBM7	0.000115305	0.000295431	0.490879721	M1	Female	trans
cg00516582_NECAP1P1	0.000115307	0.000295436	-0.541385225	M1	Female	trans
cg02751273_CABP1	0.000115307	0.000295436	0.61078249	M1	Female	trans
cg08499461_LRRC52	0.000115307	0.000295436	0.725139385	M1	Female	trans
cg11858667_OPRPN	0.000115308	0.000295436	-0.594695583	M1	Female	trans
cg09174502_H1-9P	0.000115308	0.000295437	-0.62224317	M1	Female	trans
cg24430871_RNY1P10	0.00011531	0.000295441	-0.494941494	M1	Female	trans
cg18892258_RPS17P14	0.000115313	0.000295447	-0.394269128	M1	Female	trans
cg26307193_C7orf26	0.000115313	0.000295447	-0.464374294	M1	Female	trans
cg24022528_AZGP1P2	0.000115313	0.000295447	-0.481306938	M1	Female	trans
cg24473292_ENSG00000223711	0.000115315	0.000295451	-0.366906926	M1	Female	trans
cg06578832_C10orf71-AS1	0.000115316	0.000295452	-0.538573946	M1	Female	trans
cg00060404_FOXS1	0.000115317	0.000295456	-0.431426258	M1	Female	trans
cg26759296_RPS15AP13	0.000115319	0.000295459	-0.495870682	M1	Female	trans
cg02232418_LOXHD1	0.000115319	0.000295459	-0.773687377	M1	Female	trans
cg11724156_HMGB1P9	0.00011532	0.000295459	-0.722739046	M1	Female	trans
cg19331905_ZBTB46-AS1	0.00011532	0.000295459	-0.563264764	M1	Female	trans
cg24789846_SNRPCP1	0.00011532	0.000295459	-0.674183936	M1	Female	trans
cg14296394_PRPH	0.000115321	0.000295461	-0.516730421	M1	Female	trans
cg12878716_MTND3P21	0.000115322	0.000295463	0.671034518	M1	Female	trans
cg22702814_KIF18A	0.000115323	0.000295465	-0.423300924	M1	Female	trans
cg02129159_CLEC9A	0.000115323	0.000295465	-0.449331581	M1	Female	trans
cg06373377_CLK4	0.000115324	0.000295465	-0.611861598	M1	Female	trans
cg21909391_EIF4A1P1	0.000115324	0.000295465	-0.700281019	M1	Female	trans
cg18057692_TTC38	0.000115325	0.000295466	-0.481775912	M1	Female	trans
cg20825109_PARGP1	0.000115325	0.000295467	-0.539214946	M1	Female	trans
cg13723853_IL17F	0.000115326	0.000295467	-0.652280113	M1	Female	trans
cg09272186_HSFY4P	0.000115327	0.00029547	-0.425780571	M1	Female	trans
cg02792822_ENSG00000236716	0.000115328	0.000295471	-0.421626013	M1	Female	trans
cg16176069_GJA4	0.000115328	0.000295471	-0.423268046	M1	Female	trans
cg21870884_SGCEP1	0.000115329	0.000295472	0.66912201	M1	Female	trans
cg15125801_ENSG00000179755	0.000115331	0.000295477	-0.439507688	M1	Female	trans
cg03220912_ACAT1	0.000115332	0.000295479	-0.496045805	M1	Female	trans
cg26963545_DDX43	0.000115332	0.000295479	-0.551677893	M1	Female	trans
cg23973162_RNU6-681P	0.000115333	0.000295481	-0.509331245	M1	Female	trans
cg18805486_SPRR3	0.000115334	0.000295482	-0.386086662	M1	Female	trans
cg11091734_OTOA	0.000115335	0.000295483	-0.354975201	M1	Female	trans
cg20488913_ENSG00000227227	0.000115337	0.000295489	-0.461049787	M1	Female	trans
cg06461588_IGKJ1	0.000115338	0.00029549	-0.184672352	M1	Female	trans
cg05174890_ENSG00000231413	0.000115338	0.00029549	0.611000162	M1	Female	trans
cg14378465_LINC01474	0.000115339	0.00029549	-0.375139181	M1	Female	trans
cg04195855_ANKRD11	0.00011534	0.000295492	-0.533076603	M1	Female	trans
cg10814415_MIR1226	0.00011534	0.000295492	-0.308665468	M1	Female	trans
cg15781397_HSPA6	0.00011534	0.000295492	-0.753776328	M1	Female	trans
cg00160618_TSPEAR-AS2	0.000115341	0.000295493	0.526212176	M1	Female	trans
cg24304928_MTATP6P19	0.000115343	0.000295497	-0.394900449	M1	Female	trans
cg23024913_ENSG00000235066	0.000115344	0.0002955	-0.356381709	M1	Female	trans
cg13824097_LONRF2P2	0.000115344	0.0002955	-0.454301881	M1	Female	trans
cg27113091_KRT16P3	0.000115346	0.000295503	-0.58894839	M1	Female	trans
cg21316960_U3	0.000115346	0.000295503	-0.612812509	M1	Female	trans
cg21077049_NAP1L6P	0.000115349	0.000295509	-0.336900116	M1	Female	trans
cg22168087_GOLGA8DP	0.000115349	0.000295509	0.423224604	M1	Female	trans
cg13716788_ADGRL3	0.000115349	0.000295509	-0.404184708	M1	Female	trans
cg02775254_TMSB15A	0.00011535	0.00029551	-0.415194043	M1	Female	trans
cg07833852_GPR32	0.00011535	0.00029551	-0.950532094	M1	Female	trans
cg27030245_EXO1	0.000115354	0.000295519	0.545950462	M1	Female	trans
cg03985285_CTSLP1	0.000115356	0.000295521	-0.54330871	M1	Female	trans
cg16348536_ENSG00000231092	0.000115356	0.000295522	-0.409891986	M1	Female	trans
cg26718078_SPINK7	0.000115357	0.000295522	-0.759208523	M1	Female	trans
cg10725441_GRM7-AS3	0.000115357	0.000295522	-0.41585289	M1	Female	trans
cg03741931_LINC02096	0.000115357	0.000295522	-0.448333192	M1	Female	trans
cg03751055_ENSG00000229968	0.000115358	0.000295522	-0.721421273	M1	Female	trans
cg07815169_SSR1P2	0.000115359	0.000295524	-0.529429027	M1	Female	trans
cg03167407_SLC29A4	0.000115359	0.000295524	-0.322352252	M1	Female	trans
cg09385285_ENSG00000231496	0.000115359	0.000295524	-0.521834399	M1	Female	trans
cg14014665_RNU4-88P	0.00011536	0.000295525	-0.496066141	M1	Female	trans
cg11547110_GPR84	0.00011536	0.000295525	-0.547305702	M1	Female	trans
cg20313696_CDCA8	0.000115361	0.000295526	-0.606114599	M1	Female	trans
cg09476440_YIPF2	0.000115361	0.000295526	0.449703682	M1	Female	trans
cg15306546_RNVU1-1	0.000115362	0.000295527	-0.630090781	M1	Female	trans
cg08498272_ENSG00000239197	0.000115362	0.000295527	-0.719556387	M1	Female	trans
cg04453630_OR7E157P	0.000115365	0.000295533	-0.432107167	M1	Female	trans
cg03915558_CFL1P1	0.000115365	0.000295533	-0.566458206	M1	Female	trans
cg08324397_ENSG00000217514	0.000115367	0.000295538	-0.371232672	M1	Female	trans
cg09024862_RPS26P54	0.000115367	0.000295538	-0.570004091	M1	Female	trans
cg07918589_ENSG00000228563	0.000115368	0.000295538	-0.522776169	M1	Female	trans
cg03881934_ENSG00000230192	0.000115368	0.000295538	-0.411014459	M1	Female	trans
cg01093934_ENSG00000219150	0.000115369	0.00029554	-0.478615709	M1	Female	trans
cg04667681_RPL23AP52	0.000115373	0.000295548	-0.42282859	M1	Female	trans
cg09789229_GIMAP1	0.000115374	0.00029555	-0.6068042	M1	Female	trans
cg27599856_GBP1P1	0.000115374	0.00029555	-0.460187821	M1	Female	trans
cg19467576_LAP3P2	0.000115377	0.000295557	-0.54826902	M1	Female	trans
cg24305584_SOX18	0.000115379	0.000295563	0.471502406	M1	Female	trans
cg08583127_AMBN	0.000115381	0.000295567	-0.576422199	M1	Female	trans
cg03272877_C21orf62	0.000115382	0.000295568	0.596731968	M1	Female	trans
cg04263379_CDCA4P3	0.000115382	0.000295568	-0.465758282	M1	Female	trans
cg04487202_CD84	0.000115383	0.000295568	-0.694018707	M1	Female	trans
cg27543695_KCNJ1	0.000115384	0.000295572	-0.431904203	M1	Female	trans
cg09833365_ITLN1	0.000115385	0.000295574	-0.408492764	M1	Female	trans
cg01824284_SLC25A6P1	0.000115387	0.000295576	-0.425398921	M1	Female	trans
cg24202000_BMPR1AP1	0.000115389	0.000295581	-0.617601182	M1	Female	trans
cg22362389_ENSG00000225813	0.000115389	0.000295581	-0.403350223	M1	Female	trans
cg06024364_SUGT1P3	0.000115393	0.000295588	-0.40283751	M1	Female	trans
cg25357918_SLCO1A2	0.000115394	0.000295591	-0.528715576	M1	Female	trans
cg14687118_ENSG00000237971	0.000115395	0.000295594	-0.549575802	M1	Female	trans
cg06560524_MIR4500HG	0.000115395	0.000295594	0.410314794	M1	Female	trans
cg20748012_CD84P1	0.000115396	0.000295594	-0.523563924	M1	Female	trans
cg20237815_OR11Q1P	0.000115397	0.000295596	-0.780857491	M1	Female	trans
cg00337181_MIR608	0.000115398	0.000295597	-0.656729678	M1	Female	trans
cg12059257_RCC2P7	0.000115398	0.000295598	0.330972439	M1	Female	trans
cg13532505_RBMX2P4	0.000115399	0.000295599	-0.562886308	M1	Female	trans
cg24711512_LINC02158	0.000115402	0.000295605	-0.422205658	M1	Female	trans
cg23806703_DHX57	0.000115402	0.000295605	-0.493525355	M1	Female	trans
cg02671217_ENSG00000226767	0.000115402	0.000295605	-0.364857435	M1	Female	trans
cg15289253_TRPC7	0.000115403	0.000295608	-0.294326867	M1	Female	trans
cg25481348_LINC01159	0.000115404	0.000295609	-0.350517136	M1	Female	trans
cg17896072_MIR181D	0.000115404	0.000295609	-0.561917112	M1	Female	trans
cg08406402_CLDN7P1	0.000115405	0.000295609	-0.454236484	M1	Female	trans
cg00666820_WDR4	0.000115405	0.000295609	-0.540096208	M1	Female	trans
cg07372510_LINC01363	0.000115405	0.000295609	-0.502208332	M1	Female	trans
cg02814691_WASF1P1	0.000115406	0.00029561	-0.445900856	M1	Female	trans
cg05056349_GLYATL2	0.000115406	0.000295611	0.580112735	M1	Female	trans
cg03005781_RNA5SP229	0.000115407	0.000295612	-0.415807562	M1	Female	trans
cg15488978_GDPD3	0.000115407	0.000295612	-0.572085613	M1	Female	trans
cg09696135_ENSG00000224700	0.000115408	0.000295613	-0.371499219	M1	Female	trans
cg13326083_ENSG00000214883	0.000115409	0.000295614	-0.699189685	M1	Female	trans
cg02695042_DPPA2P2	0.000115409	0.000295614	0.488552128	M1	Female	trans
cg11979875_RNU6-29P	0.00011541	0.000295615	-0.664592018	M1	Female	trans
cg20150659_ENSG00000240729	0.00011541	0.000295615	-0.636411509	M1	Female	trans
cg26759296_ENSG00000227907	0.00011541	0.000295615	-0.537299306	M1	Female	trans
cg25250968_ENSG00000240895	0.000115411	0.000295617	0.313149598	M1	Female	trans
cg13028038_KCNQ1-AS1	0.000115412	0.000295619	-0.62516305	M1	Female	trans
cg05542646_MIR302A	0.000115414	0.000295624	-0.507900188	M1	Female	trans
cg20615820_SNRPGP8	0.000115415	0.000295624	-0.510629801	M1	Female	trans
cg11459852_SLC41A1	0.000115415	0.000295624	0.534079785	M1	Female	trans
cg00038503_RNU6-984P	0.000115417	0.000295627	0.498758054	M1	Female	trans
cg04781796_ENSG00000225314	0.000115418	0.000295629	-0.515340913	M1	Female	trans
cg06602454_SLC17A7	0.00011542	0.000295635	-0.370980287	M1	Female	trans
cg23481955_PRB4	0.000115421	0.000295636	-0.010834195	M1	Female	trans
cg10488013_DHX57	0.000115422	0.000295638	-0.390957608	M1	Female	trans
cg09006915_ZPBP2	0.000115424	0.000295641	-0.50430022	M1	Female	trans
cg12398261_OR2Z1	0.000115424	0.000295641	-0.415752335	M1	Female	trans
cg04195855_IL3RA	0.000115424	0.000295641	-0.527794857	M1	Female	trans
cg06322601_GRINA	0.000115425	0.000295642	-0.409959896	M1	Female	trans
cg24051234_BOD1L2	0.000115428	0.00029565	-0.429539514	M1	Female	trans
cg08392495_RNU6-316P	0.000115429	0.000295651	-0.326142359	M1	Female	trans
cg01623472_ENSG00000223738	0.000115429	0.000295651	0.706530089	M1	Female	trans
cg25284798_ADM5	0.00011543	0.000295653	-0.412924242	M1	Female	trans
cg26860604_CBLN4	0.000115435	0.000295663	-0.301039907	M1	Female	trans
cg23792679_ZNF877P	0.000115435	0.000295663	0.474206967	M1	Female	trans
cg03310930_MKRN8P	0.000115436	0.000295664	-0.270927701	M1	Female	trans
cg06137123_ANKRD30BL	0.000115436	0.000295664	-0.648093438	M1	Female	trans
cg08069675_SHMT1	0.000115437	0.000295664	-0.460134253	M1	Female	trans
cg23024913_SMG1P1	0.000115437	0.000295665	-0.355948026	M1	Female	trans
cg02768760_ENSG00000222000	0.000115439	0.00029567	-0.430029087	M1	Female	trans
cg26972832_TJP2	0.00011544	0.00029567	-0.540606713	M1	Female	trans
cg01856048_ENSG00000233415	0.000115442	0.000295674	-0.360785935	M1	Female	trans
cg20241816_LINC01799	0.000115442	0.000295674	-0.544131781	M1	Female	trans
cg09684998_MTCYBP14	0.000115443	0.000295678	-0.387379085	M1	Female	trans
cg18087761_GEMIN5	0.000115445	0.000295679	-0.488160878	M1	Female	trans
cg00199007_MICOS13	0.000115447	0.000295679	-0.451168405	M1	Female	trans
cg06338987_C20orf204	0.000115447	0.000295679	-0.464771614	M1	Female	trans
cg09795688_RNU6-508P	0.000115447	0.000295679	-0.350126609	M1	Female	trans
cg09795688_RNA5SP222	0.000115447	0.000295679	-0.771221065	M1	Female	trans
cg09795688_RPL7P36	0.000115447	0.000295679	-0.517566516	M1	Female	trans
cg09795688_MIR548H1	0.000115447	0.000295679	-0.396188382	M1	Female	trans
cg09795688_RNA5SP513	0.000115447	0.000295679	-0.547366697	M1	Female	trans
cg09795688_ENSG00000213875	0.000115447	0.000295679	-0.771221065	M1	Female	trans
cg09795688_AKR1B1P8	0.000115447	0.000295679	-0.771221065	M1	Female	trans
cg09795688_ENSG00000239408	0.000115447	0.000295679	-0.771221065	M1	Female	trans
cg14129529_ENSG00000227192	0.000115447	0.000295679	-0.460823543	M1	Female	trans
cg05492735_SBK2	0.000115448	0.000295681	-1.146703517	M1	Female	trans
cg02025578_ITGA8	0.000115449	0.000295681	0.490558114	M1	Female	trans
cg10374040_AK4P3	0.000115449	0.000295682	0.510176023	M1	Female	trans
cg14378465_AMD1P1	0.000115449	0.000295682	-0.377718854	M1	Female	trans
cg11091734_HOXD1	0.000115452	0.000295687	-0.314416369	M1	Female	trans
cg20858684_RPL3P8	0.000115452	0.000295687	-0.504571954	M1	Female	trans
cg11687389_MICAL3	0.000115453	0.000295688	-0.381518851	M1	Female	trans
cg03560018_ENSG00000241678	0.000115453	0.000295688	0.524819186	M1	Female	trans
cg19477551_PRM3	0.000115453	0.000295688	0.491961371	M1	Female	trans
cg23348107_RAB6B	0.000115454	0.00029569	-0.565013223	M1	Female	trans
cg09162333_MZT2B	0.000115458	0.000295699	-0.582659298	M1	Female	trans
cg20313696_MTCP1	0.000115458	0.000295699	-0.525649293	M1	Female	trans
cg07355514_ITGB7	0.000115459	0.0002957	0.589658337	M1	Female	trans
cg22716003_PAFAH1B2P1	0.00011546	0.000295702	-0.544930595	M1	Female	trans
cg17753661_SNORD102	0.000115461	0.000295702	-0.6710636	M1	Female	trans
cg10552523_PRSS57	0.000115462	0.000295703	0.593663961	M1	Female	trans
cg08416194_KRT8P29	0.000115462	0.000295703	0.483433456	M1	Female	trans
cg05448209_ENSG00000223738	0.000115462	0.000295703	-0.400520168	M1	Female	trans
cg05818000_CD1B	0.000115463	0.000295706	-0.558598544	M1	Female	trans
cg04126584_SLC25A48	0.000115464	0.000295706	-0.462161771	M1	Female	trans
cg11314630_SLC24A5	0.000115465	0.000295709	-0.758280736	M1	Female	trans
cg04667681_LINC00903	0.000115465	0.000295709	-0.393473706	M1	Female	trans
cg06379856_RPSAP10	0.000115466	0.000295709	-0.494011401	M1	Female	trans
cg22876699_CCDC182	0.000115468	0.000295714	0.557347486	M1	Female	trans
cg07656719_ENSG00000233577	0.000115468	0.000295714	-0.470123101	M1	Female	trans
cg07285237_SRRM1P2	0.00011547	0.000295719	0.629484221	M1	Female	trans
cg03469633_ENSG00000179755	0.000115471	0.000295719	-0.346098683	M1	Female	trans
cg18995821_RNA5SP145	0.000115475	0.000295725	-0.578140128	M1	Female	trans
cg08701227_CCT4P2	0.000115476	0.000295725	-0.34543289	M1	Female	trans
cg23238869_EDN1	0.000115477	0.000295725	-0.484100307	M1	Female	trans
cg07139794_MBD3L1	0.000115477	0.000295725	-0.442325097	M1	Female	trans
cg23745161_ENSG00000228286	0.000115478	0.000295725	-0.340333867	M1	Female	trans
cg12841296_ADIRF	0.000115478	0.000295725	0.251589372	M1	Female	trans
cg12841296_RNU6-336P	0.000115478	0.000295725	0.398094478	M1	Female	trans
cg12841296_LUZP4P1	0.000115478	0.000295725	0.398094478	M1	Female	trans
cg12841296_MIR7-3	0.000115478	0.000295725	0.356792367	M1	Female	trans
cg12841296_ENSG00000228877	0.000115478	0.000295725	0.398094478	M1	Female	trans
cg12841296_COX6B1P7	0.000115478	0.000295725	0.560901584	M1	Female	trans
cg12841296_RNU6-827P	0.000115478	0.000295725	0.560901584	M1	Female	trans
cg12841296_MTCO2P8	0.000115478	0.000295725	0.560901584	M1	Female	trans
cg12841296_MTCO1P8	0.000115478	0.000295725	0.460827675	M1	Female	trans
cg12841296_SNORD115-30	0.000115478	0.000295725	0.560901584	M1	Female	trans
cg12841296_KRTAP4-7	0.000115478	0.000295725	0.560901584	M1	Female	trans
cg12841296_GXYLT1P2	0.000115478	0.000295725	0.303860771	M1	Female	trans
cg12841296_U3	0.000115478	0.000295725	0.560901584	M1	Female	trans
cg12841296_ENSG00000228048	0.000115478	0.000295725	0.560901584	M1	Female	trans
cg04060456_IGHD3-22	0.000115479	0.000295726	-0.327055761	M1	Female	trans
cg14733725_ENSG00000237220	0.000115479	0.000295726	-0.423801209	M1	Female	trans
cg06026616_CTAGE11P	0.000115479	0.000295726	-0.494536135	M1	Female	trans
cg24656207_TMPRSS11F	0.000115481	0.000295729	-0.515408537	M1	Female	trans
cg06053623_RN7SKP29	0.000115481	0.000295729	-0.588185856	M1	Female	trans
cg21004358_HTR3C	0.000115483	0.000295732	0.673771506	M1	Female	trans
cg09227795_RN7SL685P	0.000115483	0.000295732	-0.284679254	M1	Female	trans
cg10928544_ENSG00000240441	0.000115484	0.000295735	-0.533426653	M1	Female	trans
cg18748549_ENSG00000232749	0.000115485	0.000295735	-0.441135329	M1	Female	trans
cg09162333_SHF	0.000115485	0.000295735	-0.552341336	M1	Female	trans
cg23208176_ENSG00000237308	0.000115486	0.000295736	0.643799054	M1	Female	trans
cg26384803_CAPZA3	0.000115487	0.000295737	-0.55274938	M1	Female	trans
cg21921571_KCNN3	0.000115487	0.000295737	-0.507209783	M1	Female	trans
cg15032304_SNORA68B	0.000115487	0.000295738	-0.48528213	M1	Female	trans
cg06020130_RPL23AP30	0.000115488	0.00029574	0.601619447	M1	Female	trans
cg20615820_NMI	0.000115488	0.00029574	-0.430075971	M1	Female	trans
cg24305584_ENSG00000234268	0.000115489	0.000295741	0.402379966	M1	Female	trans
cg14532138_TBR1	0.00011549	0.000295741	-0.399966391	M1	Female	trans
cg09162333_GLTPD2	0.00011549	0.000295741	-0.547119645	M1	Female	trans
cg14296749_ENSG00000243295	0.000115493	0.000295748	-0.356396978	M1	Female	trans
cg13347397_CADM3	0.000115493	0.000295748	-0.510508825	M1	Female	trans
cg13273076_IGKV1-12	0.000115494	0.000295749	-0.158408578	M1	Female	trans
cg05463525_RPLP1P13	0.000115494	0.000295749	-0.474308203	M1	Female	trans
cg15716637_PRKACG	0.000115494	0.000295749	0.565985454	M1	Female	trans
cg06398883_ENSG00000215409	0.000115496	0.000295754	-0.351325535	M1	Female	trans
cg09182692_FGF7P4	0.000115497	0.000295754	-0.861489344	M1	Female	trans
cg14562930_ENSG00000234740	0.000115497	0.000295754	0.468507227	M1	Female	trans
cg11868136_NEPNP	0.000115497	0.000295754	1.511852206	M1	Female	trans
cg03288751_ENSG00000237297	0.000115498	0.000295754	-0.273078171	M1	Female	trans
cg03817621_ENSG00000242198	0.000115498	0.000295754	-0.465404498	M1	Female	trans
cg15099537_PLSCR1	0.000115499	0.000295757	-0.550736121	M1	Female	trans
cg12356249_SERPINF1	0.0001155	0.000295759	-0.394287572	M1	Female	trans
cg16237565_ENSG00000241828	0.000115502	0.000295763	-0.556370142	M1	Female	trans
cg19982758_RNA5SP52	0.000115504	0.000295768	-0.43128614	M1	Female	trans
cg10738774_IGFL2	0.000115505	0.000295768	-0.471685588	M1	Female	trans
cg17334266_AMHR2	0.000115505	0.000295768	-0.576628219	M1	Female	trans
cg07173972_ZNF83	0.000115506	0.000295771	0.359377514	M1	Female	trans
cg10664162_C3AR1	0.000115507	0.000295771	-0.702427332	M1	Female	trans
cg03469633_CMA1	0.000115507	0.000295771	-0.322123077	M1	Female	trans
cg00879723_RACK1	0.000115507	0.000295771	-0.722555484	M1	Female	trans
cg11144986_MIR618	0.000115508	0.000295771	-0.510870365	M1	Female	trans
cg25985506_ENSG00000223966	0.000115508	0.000295772	0.511037065	M1	Female	trans
cg04296540_LINC01515	0.000115509	0.000295774	0.442203593	M1	Female	trans
cg00199007_HYAL2	0.000115509	0.000295774	-0.482449288	M1	Female	trans
cg04425604_SALL4P5	0.00011551	0.000295775	-0.509570299	M1	Female	trans
cg15197135_POU2F1	0.000115513	0.000295782	-0.403169387	M1	Female	trans
cg17648080_RNASE1	0.000115514	0.000295783	-0.416292565	M1	Female	trans
cg12600174_APOBEC4	0.000115514	0.000295783	0.514146831	M1	Female	trans
cg03038914_KCNQ1DN	0.000115515	0.000295783	-0.382147056	M1	Female	trans
cg10130418_RN7SL497P	0.000115515	0.000295783	-0.499017381	M1	Female	trans
cg14864044_MRPL32P1	0.000115515	0.000295783	-0.602084688	M1	Female	trans
cg13799853_NKX6-3	0.000115517	0.000295788	0.507664972	M1	Female	trans
cg03549227_CASP6	0.000115517	0.000295788	-0.472697223	M1	Female	trans
cg21438018_TUBB8P8	0.000115517	0.000295788	-0.485254142	M1	Female	trans
cg13028038_RNU6-219P	0.00011552	0.000295792	-0.784270715	M1	Female	trans
cg21828663_SMPDL3B	0.00011552	0.000295793	-0.434509045	M1	Female	trans
cg03453232_BTF3P11	0.000115522	0.000295797	-0.350312554	M1	Female	trans
cg00545295_LINC01168	0.000115522	0.000295797	0.539588497	M1	Female	trans
cg15593298_PPDPF	0.000115523	0.000295798	-0.618223425	M1	Female	trans
cg13362012_NDUFS5P5	0.000115524	0.000295801	-0.380636377	M1	Female	trans
cg03637781_ENSG00000234271	0.000115525	0.000295801	0.338715609	M1	Female	trans
cg07022959_SLC39A12	0.000115526	0.000295805	-0.573644162	M1	Female	trans
cg19299096_RNU6-1145P	0.000115527	0.000295805	-0.339927826	M1	Female	trans
cg08932440_ECRG4	0.000115528	0.000295808	0.490317261	M1	Female	trans
cg04751533_RPL23AP8	0.000115529	0.000295808	-0.496298078	M1	Female	trans
cg02411429_SNORD115-11	0.000115529	0.000295808	-0.321840725	M1	Female	trans
cg19249811_ADGRF2	0.000115529	0.000295808	-0.397461742	M1	Female	trans
cg14613235_UBBP3	0.00011553	0.000295809	0.647599144	M1	Female	trans
cg06535121_RPL21P41	0.000115532	0.000295814	0.303340334	M1	Female	trans
cg01042469_ENSG00000237087	0.000115534	0.000295819	-0.41999239	M1	Female	trans
cg18480033_SH2D5	0.000115535	0.000295819	-0.370330621	M1	Female	trans
cg09789229_CARD11-AS1	0.000115535	0.000295819	-0.569955138	M1	Female	trans
cg05812671_ENSG00000236231	0.000115535	0.000295819	-0.488072381	M1	Female	trans
cg05372113_MIR663B	0.000115537	0.000295823	0.444062827	M1	Female	trans
cg23209353_BTAF1	0.000115537	0.000295823	-0.452631255	M1	Female	trans
cg02925821_ENSG00000242995	0.000115538	0.000295823	-0.442312658	M1	Female	trans
cg23891601_GDF5-AS1	0.000115538	0.000295823	-0.620652648	M1	Female	trans
cg04544994_RPL23AP58	0.000115539	0.000295825	-0.635294131	M1	Female	trans
cg08073629_SLA	0.000115539	0.000295825	-0.486190203	M1	Female	trans
cg17714861_VDAC1P7	0.000115541	0.000295828	-0.273382911	M1	Female	trans
cg08296131_UBR1	0.000115541	0.000295828	-0.543967708	M1	Female	trans
cg03986418_LRFN2	0.000115543	0.000295833	-0.494719069	M1	Female	trans
cg06736785_HSD17B1	0.000115544	0.000295836	-0.557218899	M1	Female	trans
cg22846391_RNU6-221P	0.000115545	0.000295836	-0.641071374	M1	Female	trans
cg18527716_LGI3	0.000115545	0.000295836	-0.506253369	M1	Female	trans
cg04365481_CLUAP1	0.000115546	0.000295837	0.491362454	M1	Female	trans
cg25412448_LRRC37A3	0.000115549	0.000295842	-0.438678901	M1	Female	trans
cg05392160_WWC3-AS1	0.000115549	0.000295842	-0.402713393	M1	Female	trans
cg20733879_PSG2	0.000115549	0.000295842	-0.43755835	M1	Female	trans
cg09676554_MRGPRE	0.000115549	0.000295842	-0.450376544	M1	Female	trans
cg19953290_FAM245A	0.00011555	0.000295844	-0.417903548	M1	Female	trans
cg11144986_PIEZO1P1	0.000115551	0.000295844	-0.505972525	M1	Female	trans
cg12624031_ENSG00000234503	0.000115551	0.000295844	-1.496718519	M1	Female	trans
cg17356557_SNORD21	0.000115552	0.000295846	-0.444015433	M1	Female	trans
cg03817621_ENSG00000235403	0.000115552	0.000295846	-0.426902953	M1	Female	trans
cg06736785_ZBTB7C	0.000115556	0.000295855	-0.504220787	M1	Female	trans
cg01725383_ENSG00000240562	0.000115556	0.000295855	0.78769798	M1	Female	trans
cg20540806_IRGC	0.000115557	0.000295857	0.334252536	M1	Female	trans
cg01864029_ENSG00000224612	0.000115558	0.000295857	-0.376936659	M1	Female	trans
cg27619481_B3GNT6	0.000115558	0.000295857	-0.474963565	M1	Female	trans
cg20952901_ENSG00000236576	0.000115563	0.00029587	0.470739242	M1	Female	trans
cg13279458_ACTBP1	0.000115563	0.00029587	-0.417878395	M1	Female	trans
cg06640991_PPIAP67	0.000115564	0.00029587	0.536114887	M1	Female	trans
cg12142665_RNU6-984P	0.000115564	0.00029587	-0.446528483	M1	Female	trans
cg27036347_AMER2	0.000115565	0.00029587	-0.853494275	M1	Female	trans
cg24268619_MYL6P5	0.000115565	0.00029587	-0.599582275	M1	Female	trans
cg07604616_IPO9-AS1	0.000115566	0.000295873	-0.500980659	M1	Female	trans
cg20657843_S1PR1	0.000115566	0.000295873	-0.198637496	M1	Female	trans
cg08524072_PRYP5	0.000115567	0.000295873	-0.682962941	M1	Female	trans
cg10859027_ENSG00000229985	0.000115567	0.000295873	-0.433779603	M1	Female	trans
cg04544994_ENSG00000240393	0.000115568	0.000295874	-0.690786276	M1	Female	trans
cg13127920_NOSTRIN	0.00011557	0.000295874	-0.502970895	M1	Female	trans
cg20802509_PDZK1IP1	0.000115571	0.000295874	-0.555356179	M1	Female	trans
cg21736411_SSX7	0.000115572	0.000295874	0.609388052	M1	Female	trans
cg21736411_HNRNPA3P14	0.000115572	0.000295874	0.759021841	M1	Female	trans
cg21736411_RNA5SP183	0.000115572	0.000295874	0.759021841	M1	Female	trans
cg21736411_OR2U1P	0.000115572	0.000295874	0.759021841	M1	Female	trans
cg21736411_MTND2P4	0.000115572	0.000295874	0.441504068	M1	Female	trans
cg21736411_DEFA5	0.000115572	0.000295874	0.759021841	M1	Female	trans
cg21736411_SNORD3H	0.000115572	0.000295874	0.759021841	M1	Female	trans
cg21736411_POM121L13P	0.000115572	0.000295874	0.759021841	M1	Female	trans
cg21736411_RNU6-845P	0.000115572	0.000295874	0.759021841	M1	Female	trans
cg21736411_BMP6P1	0.000115572	0.000295874	0.759021841	M1	Female	trans
cg21736411_SHOX	0.000115572	0.000295874	0.759021841	M1	Female	trans
cg21736411_ENSG00000223344	0.000115572	0.000295874	0.759021841	M1	Female	trans
cg21736411_ENSG00000230153	0.000115572	0.000295874	0.680910283	M1	Female	trans
cg21736411_ENSG00000232409	0.000115572	0.000295874	0.441504068	M1	Female	trans
cg21736411_KPNB1P1	0.000115572	0.000295874	0.759021841	M1	Female	trans
cg08217354_TTTY22	0.000115573	0.000295875	-0.460966768	M1	Female	trans
cg08768920_ENSG00000235620	0.000115575	0.000295879	-0.527509236	M1	Female	trans
cg05103573_ARHGEF34P	0.000115577	0.000295884	-0.35624003	M1	Female	trans
cg26447841_RNU6-236P	0.000115578	0.000295887	-0.434947553	M1	Female	trans
cg27362525_ENSG00000229662	0.000115579	0.000295887	-0.52976072	M1	Female	trans
cg27362525_ENSG00000233139	0.000115579	0.000295887	-0.52976072	M1	Female	trans
cg27362525_ENSG00000234792	0.000115579	0.000295887	-0.52976072	M1	Female	trans
cg17329886_LINC01327	0.00011558	0.000295887	-0.394166506	M1	Female	trans
cg09498078_ENSG00000233739	0.000115582	0.000295892	0.641532943	M1	Female	trans
cg11478392_RPS20P24	0.000115583	0.000295894	-0.501288774	M1	Female	trans
cg00991379_SNORD115-44	0.000115584	0.000295895	-0.578174483	M1	Female	trans
cg02302000_ENSG00000227120	0.000115584	0.000295895	-0.505919172	M1	Female	trans
cg02302000_ENSG00000235959	0.000115584	0.000295895	-0.505919172	M1	Female	trans
cg25710745_OR10S1	0.000115585	0.000295898	-0.507453172	M1	Female	trans
cg08231359_ENSG00000237444	0.000115587	0.000295901	-0.564373737	M1	Female	trans
cg10747979_ENSG00000226233	0.000115587	0.000295901	-0.225305574	M1	Female	trans
cg13935919_RPL21P11	0.000115589	0.000295905	-0.622587477	M1	Female	trans
cg08245275_ENSG00000237444	0.000115589	0.000295905	-0.463257582	M1	Female	trans
cg15644305_MICAL1	0.000115589	0.000295905	-0.482838562	M1	Female	trans
cg02908282_KRT8P27	0.000115591	0.000295907	-0.320869971	M1	Female	trans
cg20785758_RUNDC3B	0.000115591	0.000295907	-0.486922466	M1	Female	trans
cg09476440_TMEM175	0.000115592	0.000295907	0.427080184	M1	Female	trans
cg03393769_MESTP4	0.000115592	0.000295907	-0.378580586	M1	Female	trans
cg11003434_ENSG00000237268	0.000115592	0.000295907	-0.225984537	M1	Female	trans
cg06469326_PATE1	0.000115592	0.000295907	-0.544378849	M1	Female	trans
cg07917878_TPMTP2	0.000115593	0.000295907	-0.737175991	M1	Female	trans
cg15374032_OR51T1	0.000115593	0.000295907	-0.511717376	M1	Female	trans
cg09227800_NDUFA3	0.000115593	0.000295908	-0.537815697	M1	Female	trans
cg11347582_BCOR	0.000115595	0.000295911	-0.533243639	M1	Female	trans
cg06176987_MIR620	0.000115595	0.000295911	-0.589420214	M1	Female	trans
cg12659158_CACNG5	0.000115596	0.000295913	-0.286792323	M1	Female	trans
cg15520372_ENSG00000224301	0.000115596	0.000295913	-0.42772498	M1	Female	trans
cg00802728_RNU6-817P	0.000115597	0.000295914	0.415476668	M1	Female	trans
cg17582724_RNU6-285P	0.000115598	0.000295915	-0.492261323	M1	Female	trans
cg02807201_RN7SL638P	0.000115598	0.000295915	0.320786983	M1	Female	trans
cg02303400_KBTBD8	0.000115598	0.000295915	-0.403787516	M1	Female	trans
cg12356249_ENSG00000229985	0.000115598	0.000295915	-0.326378663	M1	Female	trans
cg06736785_DYNC2I2	0.000115599	0.000295916	-0.489637932	M1	Female	trans
cg21407000_GNAT1	0.0001156	0.000295917	-0.715694257	M1	Female	trans
cg21052958_PRDM12	0.0001156	0.000295917	-0.324938334	M1	Female	trans
cg09033563_RNU4-41P	0.000115602	0.00029592	0.548498627	M1	Female	trans
cg23590389_RNU6-820P	0.000115603	0.000295923	-0.373130057	M1	Female	trans
cg01322554_SMAD6	0.000115603	0.000295924	-0.484493005	M1	Female	trans
cg19973291_SNORA40B	0.000115605	0.000295926	-0.528210434	M1	Female	trans
cg01148039_MED15P4	0.000115605	0.000295926	-0.535558605	M1	Female	trans
cg10653573_LINC00945	0.000115606	0.000295929	-0.382576476	M1	Female	trans
cg21873967_ENSG00000229459	0.000115606	0.000295929	-0.391983825	M1	Female	trans
cg27543695_ENSG00000232738	0.000115607	0.000295929	-0.338711684	M1	Female	trans
cg15018132_MUC16	0.000115609	0.000295932	-0.492489853	M1	Female	trans
cg10726445_GNG7	0.000115609	0.000295932	0.634388464	M1	Female	trans
cg04947385_HCAR2	0.000115609	0.000295933	-0.516467413	M1	Female	trans
cg08413370_EDAR	0.000115612	0.000295939	-0.542568857	M1	Female	trans
cg13535449_KRTAP8-2P	0.000115614	0.000295943	-0.691161137	M1	Female	trans
cg20227471_PRDM16	0.000115615	0.000295946	0.518682519	M1	Female	trans
cg12571007_ENSG00000225475	0.000115615	0.000295946	-0.236804762	M1	Female	trans
cg09255521_OR10C1	0.000115618	0.000295952	-0.781287283	M1	Female	trans
cg02902649_MIR181B2	0.000115621	0.000295958	-0.514610021	M1	Female	trans
cg08894280_RPL35P5	0.000115622	0.000295961	-0.426793242	M1	Female	trans
cg10532310_RNU6-777P	0.000115623	0.000295961	-0.520930114	M1	Female	trans
cg24186114_RPS29P22	0.000115623	0.000295961	-0.538769127	M1	Female	trans
cg09162333_RHOT2	0.000115623	0.000295962	-0.566439732	M1	Female	trans
cg13101073_DPP9-AS1	0.000115625	0.000295966	-0.512508674	M1	Female	trans
cg02820548_OCLNP1	0.000115626	0.000295968	-0.656936755	M1	Female	trans
cg04271445_TPTEP1	0.000115628	0.00029597	-0.445769669	M1	Female	trans
cg02496470_ENSG00000213067	0.000115628	0.00029597	0.367167108	M1	Female	trans
cg19111078_DCTPP1	0.000115628	0.00029597	-0.482005625	M1	Female	trans
cg10723869_CPT2	0.000115629	0.000295972	-0.77104905	M1	Female	trans
cg08296131_RPL34P3	0.00011563	0.000295974	-0.394467602	M1	Female	trans
cg04431059_MTATP8P2	0.00011563	0.000295974	-0.545502351	M1	Female	trans
cg02057688_PRDM9	0.00011563	0.000295974	-0.354338768	M1	Female	trans
cg11850659_ENSG00000213755	0.000115632	0.000295977	-0.477712094	M1	Female	trans
cg08317284_RPS6KA6	0.000115632	0.000295977	0.378174641	M1	Female	trans
cg04464523_F2	0.000115636	0.000295985	-0.715375284	M1	Female	trans
cg02378862_ENSG00000235319	0.000115637	0.000295987	-0.48450084	M1	Female	trans
cg16959364_CCDC83	0.000115637	0.000295987	-0.407340449	M1	Female	trans
cg11731437_RNU6-984P	0.000115639	0.000295991	-0.46203707	M1	Female	trans
cg20733879_TAB3P1	0.000115639	0.000295992	-0.473446144	M1	Female	trans
cg24863347_RNA5SP172	0.000115641	0.000295994	-0.409504654	M1	Female	trans
cg25300757_RN7SL541P	0.000115641	0.000295995	-0.46663422	M1	Female	trans
cg24232370_RRAGC	0.000115642	0.000295995	-0.674218135	M1	Female	trans
cg27210166_ADGRG4	0.000115642	0.000295995	-0.547632562	M1	Female	trans
cg22905012_SPANXD	0.000115642	0.000295995	-0.553409728	M1	Female	trans
cg13373944_ENSG00000236957	0.000115642	0.000295995	0.595505533	M1	Female	trans
cg24232370_EREG	0.000115642	0.000295995	-0.329803345	M1	Female	trans
cg03237606_IGKV1D-27	0.000115643	0.000295995	0.310603608	M1	Female	trans
cg11861487_CEACAM22P	0.000115643	0.000295995	-0.603461172	M1	Female	trans
cg02705757_GSTM5P1	0.000115644	0.000295997	-0.273765283	M1	Female	trans
cg16802996_RNU4-40P	0.000115645	0.000295997	-0.518048704	M1	Female	trans
cg10185650_CFC1	0.000115647	0.000296001	-0.515607926	M1	Female	trans
cg09177248_U8	0.00011565	0.000296009	-0.363588145	M1	Female	trans
cg08397999_ZNF679	0.000115651	0.00029601	-0.478089245	M1	Female	trans
cg04195855_KLC2	0.000115651	0.00029601	-0.551421726	M1	Female	trans
cg02674186_FRS3	0.000115651	0.00029601	0.504328012	M1	Female	trans
cg02917143_ENSG00000226268	0.000115652	0.00029601	-0.352633572	M1	Female	trans
cg06736785_TJAP1	0.000115654	0.000296015	-0.560287063	M1	Female	trans
cg18666982_PA2G4P5	0.000115654	0.000296016	-0.376767091	M1	Female	trans
cg22639040_ENSG00000236393	0.000115655	0.000296017	-0.499695342	M1	Female	trans
cg24863484_TRAJ7	0.000115656	0.00029602	-0.450885113	M1	Female	trans
cg21110711_NEURL1B	0.000115657	0.00029602	-0.525579429	M1	Female	trans
cg18836060_RPA3P2	0.000115657	0.00029602	-0.355380899	M1	Female	trans
cg09097839_DUSP5P2	0.000115657	0.00029602	-0.256638815	M1	Female	trans
cg11566394_RPL31P47	0.000115658	0.000296022	-1.306832587	M1	Female	trans
cg26329715_MRTFA	0.000115659	0.000296024	-0.469507505	M1	Female	trans
cg27543695_ENSG00000205830	0.00011566	0.000296025	-0.33505141	M1	Female	trans
cg09162333_ULK1	0.00011566	0.000296025	-0.569899314	M1	Female	trans
cg09476440_ENSG00000240376	0.000115662	0.000296027	0.426165896	M1	Female	trans
cg00256632_DNAH10	0.000115663	0.000296027	-0.411721131	M1	Female	trans
cg22040274_RNA5SP25	0.000115665	0.000296027	-0.585154168	M1	Female	trans
cg11435506_LENEP	0.000115666	0.000296027	0.513169434	M1	Female	trans
cg04826071_ENSG00000225214	0.000115667	0.000296027	0.398806516	M1	Female	trans
cg23522611_FAM163B	0.000115667	0.000296027	0.804618798	M1	Female	trans
cg02656169_C18orf32	0.000115667	0.000296027	-0.507953847	M1	Female	trans
cg27399957_ENSG00000231140	0.000115667	0.000296027	-0.66926639	M1	Female	trans
cg14513900_RBMY1E	0.000115669	0.000296027	-0.616807198	M1	Female	trans
cg22635676_CXorf49B	0.00011567	0.000296027	0.583583279	M1	Female	trans
cg10104534_ZAR1	0.00011567	0.000296027	-0.442103354	M1	Female	trans
cg24323552_LCE2B	0.000115671	0.000296027	-0.528350565	M1	Female	trans
cg24323552_APCS	0.000115671	0.000296027	-0.307328342	M1	Female	trans
cg24323552_OR10J6P	0.000115671	0.000296027	-0.374991707	M1	Female	trans
cg24323552_CNN2P11	0.000115671	0.000296027	-0.354576104	M1	Female	trans
cg24323552_MTND4P28	0.000115671	0.000296027	-0.528350565	M1	Female	trans
cg24323552_PRR23B	0.000115671	0.000296027	-0.528350565	M1	Female	trans
cg24323552_GPR53P	0.000115671	0.000296027	-0.528350565	M1	Female	trans
cg24323552_RPL23AP46	0.000115671	0.000296027	-0.528350565	M1	Female	trans
cg24323552_DEFA7P	0.000115671	0.000296027	-0.528350565	M1	Female	trans
cg24323552_RNU1-101P	0.000115671	0.000296027	-0.473977576	M1	Female	trans
cg24323552_PAICSP2	0.000115671	0.000296027	-0.528350565	M1	Female	trans
cg24323552_RPL5P33	0.000115671	0.000296027	-0.115032105	M1	Female	trans
cg24323552_MIR764	0.000115671	0.000296027	-0.528350565	M1	Female	trans
cg24323552_ENSG00000225480	0.000115671	0.000296027	-0.374991707	M1	Female	trans
cg24323552_ENSG00000227475	0.000115671	0.000296027	-0.528350565	M1	Female	trans
cg24323552_ENSG00000228289	0.000115671	0.000296027	-0.528350565	M1	Female	trans
cg24323552_ENSG00000230867	0.000115671	0.000296027	-0.374991707	M1	Female	trans
cg24323552_RPL26P37	0.000115671	0.000296027	-0.296129121	M1	Female	trans
cg24323552_ENSG00000236823	0.000115671	0.000296027	-0.528350565	M1	Female	trans
cg24323552_MIR548XHG	0.000115671	0.000296027	-0.128367764	M1	Female	trans
cg05636584_CSN2	0.000115672	0.00029603	-0.405798852	M1	Female	trans
cg11156873_RPL7AP14	0.000115674	0.000296035	-0.354730428	M1	Female	trans
cg04513703_ENSG00000215899	0.000115674	0.000296035	-0.537940321	M1	Female	trans
cg10959048_ENSG00000224876	0.000115676	0.000296038	-0.227036349	M1	Female	trans
cg17411935_RNU6-392P	0.000115676	0.000296039	-0.63359857	M1	Female	trans
cg26837508_SNORD115-14	0.000115678	0.000296041	-0.287529089	M1	Female	trans
cg16436181_EIF4EP4	0.000115678	0.000296041	-0.378873389	M1	Female	trans
cg17780246_SNORD13	0.000115678	0.000296041	0.558587286	M1	Female	trans
cg06387496_ENSG00000233739	0.000115679	0.000296041	-0.50280182	M1	Female	trans
cg15032844_C3AR1	0.000115679	0.000296043	-0.433700744	M1	Female	trans
cg01683654_ENSG00000234500	0.00011568	0.000296043	0.576611627	M1	Female	trans
cg04299170_ENSG00000239696	0.000115682	0.000296046	-0.38795905	M1	Female	trans
cg13273076_ENSG00000224721	0.000115682	0.000296047	-0.410088408	M1	Female	trans
cg17600784_EDRF1	0.000115683	0.000296047	-0.435650081	M1	Female	trans
cg05715917_EIF4A2	0.000115683	0.000296047	-0.475428864	M1	Female	trans
cg04337937_MPP1	0.000115684	0.000296047	-0.584534088	M1	Female	trans
cg08776711_ARID5A	0.000115684	0.000296047	-0.540500898	M1	Female	trans
cg11501596_FAM183DP	0.000115684	0.000296047	-0.508172646	M1	Female	trans
cg16181002_GPR32	0.000115684	0.000296047	0.606359759	M1	Female	trans
cg06322601_ARAP1	0.000115684	0.000296047	-0.4102849	M1	Female	trans
cg21110711_TMEM186	0.000115684	0.000296047	-0.520106653	M1	Female	trans
cg04669580_ENSG00000229494	0.000115685	0.000296047	-0.38316525	M1	Female	trans
cg06777189_NF1P6	0.000115685	0.000296048	-0.494999545	M1	Female	trans
cg04287289_RPL5P16	0.000115687	0.000296051	0.54397137	M1	Female	trans
cg04667681_GCNT7	0.000115687	0.000296051	-0.426865759	M1	Female	trans
cg03549227_GXYLT1P6	0.000115688	0.000296052	-0.358554018	M1	Female	trans
cg13235976_CHI3L1	0.000115689	0.000296054	-0.55273455	M1	Female	trans
cg10324032_FPR3	0.000115689	0.000296054	-0.759408308	M1	Female	trans
cg03734133_ACOT9	0.00011569	0.000296055	-0.466143654	M1	Female	trans
cg06747314_ADRB3	0.000115691	0.000296057	-0.423659607	M1	Female	trans
cg08064245_RN7SL401P	0.000115692	0.000296057	-0.546759725	M1	Female	trans
cg17723355_C11orf53	0.000115692	0.000296058	2.042414816	M1	Female	trans
cg02488517_HLA-S	0.000115692	0.000296058	-0.449407186	M1	Female	trans
cg02990361_KIF2C	0.000115695	0.000296063	0.535234581	M1	Female	trans
cg16237262_SPRED3	0.000115695	0.000296063	-0.533229917	M1	Female	trans
cg01503390_MRPL50P1	0.000115695	0.000296064	-0.59651555	M1	Female	trans
cg10549984_RNA5S15	0.000115696	0.000296064	-0.440248112	M1	Female	trans
cg12600174_EIF4BP7	0.000115696	0.000296064	0.505689701	M1	Female	trans
cg03560018_PELO	0.000115696	0.000296064	0.544507531	M1	Female	trans
cg23806703_ZNF547	0.000115697	0.000296066	-0.485607074	M1	Female	trans
cg22976778_ENSG00000224883	0.000115698	0.000296066	0.678274327	M1	Female	trans
cg20825109_TNIK	0.000115699	0.000296068	-0.51518934	M1	Female	trans
cg02720442_ENSG00000243038	0.000115699	0.000296068	0.472628206	M1	Female	trans
cg05081894_GAL3ST4	0.000115701	0.000296071	-0.974516311	M1	Female	trans
cg10434776_MIR548J	0.000115703	0.000296076	0.459297229	M1	Female	trans
cg06026616_MIR199B	0.000115704	0.000296079	-0.508345976	M1	Female	trans
cg10533599_PIGL	0.000115704	0.000296079	-0.419660357	M1	Female	trans
cg24433045_PEBP4	0.000115705	0.00029608	-0.40666995	M1	Female	trans
cg00470469_SAMD9L	0.000115706	0.000296082	-0.401942373	M1	Female	trans
cg19789755_SHC3	0.000115707	0.000296083	-0.529196816	M1	Female	trans
cg19073209_RNU6-770P	0.000115707	0.000296083	-0.546544628	M1	Female	trans
cg18490567_FAM166C	0.000115708	0.000296085	-0.418572567	M1	Female	trans
cg27236218_RNU6-147P	0.000115709	0.000296085	-0.596771284	M1	Female	trans
cg24791105_DLK1	0.000115709	0.000296085	-0.559509168	M1	Female	trans
cg27299712_HPSE2	0.000115709	0.000296085	-0.395239716	M1	Female	trans
cg07099009_ENSG00000230826	0.000115709	0.000296085	-0.494671135	M1	Female	trans
cg24304928_SH3GLB1	0.000115711	0.000296087	-0.411012664	M1	Female	trans
cg27399957_TCERG1	0.000115711	0.000296087	-0.641208676	M1	Female	trans
