## Supplementary Tables for "Sex-stratified and interaction multi-omics analysis of DNA methylation and gene expression in asthma": Table_Supplementary Table S2d.csv (part 29 of 75)

Pair_clean	pvalue	FDR	beta	Model	Sex	Type	Table S2d. Asthma-specific trans-expression quantitative trait methylation (trans-eQTM) associations identified in the female-specific analysis
cg14193565_CCDC3	0.000115711	0.000296089	0.423993515	M1	Female	trans
cg08744069_DCDC2C	0.000115712	0.00029609	-0.283985219	M1	Female	trans
cg02006790_BPIFB1	0.000115713	0.000296092	-0.302870667	M1	Female	trans
cg17158894_GK5	0.000115714	0.000296093	-0.605883656	M1	Female	trans
cg14987596_SNORD115-33	0.000115715	0.000296094	-0.443872643	M1	Female	trans
cg08268925_SNORD113-9	0.000115719	0.000296103	-0.553254546	M1	Female	trans
cg14418297_SLC25A18P1	0.000115721	0.000296108	-0.421290262	M1	Female	trans
ch.2.54406426R_OR51E1	0.000115721	0.000296108	0.371624055	M1	Female	trans
cg00406188_LINC01283	0.000115723	0.000296111	-0.663464109	M1	Female	trans
cg13302528_RNF112	0.000115723	0.000296112	-0.530945184	M1	Female	trans
cg06495764_IFITM8P	0.000115724	0.000296112	0.488596636	M1	Female	trans
cg03220912_PI4K2B	0.000115724	0.000296113	-0.470110088	M1	Female	trans
cg22705761_ENSG00000226592	0.000115727	0.000296118	-0.373561356	M1	Female	trans
cg09476440_BRD7P4	0.000115727	0.000296119	-0.38170254	M1	Female	trans
cg00077738_ZIC1	0.000115729	0.000296123	-0.548299944	M1	Female	trans
cg14733725_ENSG00000224762	0.000115731	0.000296127	-0.496986928	M1	Female	trans
cg18066211_OR2B6	0.000115731	0.000296127	-0.486826733	M1	Female	trans
cg03248151_LINC02370	0.000115732	0.00029613	-0.370678332	M1	Female	trans
cg22539670_ENSG00000224987	0.000115733	0.000296131	-0.616535417	M1	Female	trans
cg26879335_TACSTD2	0.000115735	0.000296134	-0.621454466	M1	Female	trans
cg18924965_KCNAB1-AS1	0.000115736	0.000296136	0.493966997	M1	Female	trans
cg21110711_DHCR24	0.000115739	0.000296144	-0.491126741	M1	Female	trans
cg10826174_ENSG00000225708	0.000115741	0.000296148	-0.617945594	M1	Female	trans
cg10886620_RBPJP6	0.000115743	0.000296152	-0.423859233	M1	Female	trans
cg00028598_KRT8P14	0.000115743	0.000296153	-0.445551961	M1	Female	trans
cg15122841_ENSG00000229882	0.000115746	0.000296158	-0.375432828	M1	Female	trans
cg04475157_RPL17P49	0.000115747	0.00029616	-0.412263303	M1	Female	trans
cg19984931_MIOX	0.000115747	0.00029616	0.40329292	M1	Female	trans
cg02990361_MIR938	0.000115749	0.000296164	0.539045073	M1	Female	trans
cg10852431_ENSG00000224251	0.00011575	0.000296165	-0.757665073	M1	Female	trans
cg14249922_OR51I1	0.00011575	0.000296166	0.564353223	M1	Female	trans
cg15487521_NDUFA3	0.000115751	0.000296167	-0.595557127	M1	Female	trans
cg15600669_SNORD115-38	0.000115752	0.00029617	-0.532723395	M1	Female	trans
cg01169429_ELOCP19	0.000115755	0.000296175	-0.594590102	M1	Female	trans
cg11091734_HMGB1P45	0.000115756	0.000296177	-0.400818995	M1	Female	trans
cg07543199_ENSG00000233144	0.000115757	0.00029618	-0.408167588	M1	Female	trans
cg08247359_CSF2	0.000115757	0.000296181	-0.56781057	M1	Female	trans
cg11643867_CST4	0.000115759	0.000296184	-0.518510098	M1	Female	trans
cg12038299_IGLV3-12	0.00011576	0.000296184	0.713661567	M1	Female	trans
cg15564871_FOXI1	0.000115762	0.000296189	-0.537020927	M1	Female	trans
cg18580450_SEZ6	0.000115763	0.000296191	-0.41216776	M1	Female	trans
cg14339668_EBF3	0.000115764	0.000296193	-0.567841455	M1	Female	trans
cg07091544_RAB13	0.000115766	0.000296197	-0.532761504	M1	Female	trans
cg03661458_LINC00690	0.000115767	0.0002962	0.303579887	M1	Female	trans
cg26221506_DLGAP5	0.000115769	0.000296203	-0.397363814	M1	Female	trans
cg24749559_ENSG00000234083	0.000115769	0.000296203	0.601933967	M1	Female	trans
cg09899171_FXYD7	0.00011577	0.000296204	-0.442375823	M1	Female	trans
cg18204091_NPIPA9	0.00011577	0.000296204	2.150223353	M1	Female	trans
cg09450085_LINC01630	0.00011577	0.000296204	0.405349221	M1	Female	trans
cg10240127_SOX15	0.000115771	0.000296205	-0.490431282	M1	Female	trans
cg21766141_RPS2P28	0.000115772	0.000296206	-0.356153433	M1	Female	trans
cg22442897_ENSG00000137808	0.000115773	0.000296208	-0.567847744	M1	Female	trans
cg25357918_OR4D5	0.000115773	0.000296208	-0.513720143	M1	Female	trans
cg27483382_IGLV3-12	0.000115773	0.000296208	-0.444915542	M1	Female	trans
cg07173972_LINC02875	0.000115774	0.000296209	-0.421258631	M1	Female	trans
cg27018984_OPRPN	0.000115774	0.000296209	-0.537183939	M1	Female	trans
cg16899501_KRT41P	0.000115775	0.00029621	-0.342935157	M1	Female	trans
cg14762788_SNORA36C	0.000115775	0.00029621	-0.488082232	M1	Female	trans
cg04492287_RAP1GAP	0.000115775	0.00029621	-0.465243042	M1	Female	trans
cg02820548_MIR101-2	0.000115776	0.00029621	-0.710293453	M1	Female	trans
cg03220912_BMI1	0.000115776	0.000296211	-0.452132309	M1	Female	trans
cg09201130_TSPEAR	0.000115777	0.000296212	0.584503528	M1	Female	trans
cg12655260_OR10V1	0.000115778	0.000296212	0.583362144	M1	Female	trans
cg09999381_ENSG00000230516	0.000115778	0.000296212	-0.438425397	M1	Female	trans
cg09033563_ALDH3B2	0.000115779	0.000296212	0.506651378	M1	Female	trans
cg16425032_OR2D3	0.00011578	0.000296212	0.573118787	M1	Female	trans
cg03206660_STAG3	0.00011578	0.000296212	-0.470667721	M1	Female	trans
cg26329715_TRAF4	0.00011578	0.000296212	-0.446880251	M1	Female	trans
cg13404427_ENSG00000230026	0.000115781	0.000296212	-0.533240199	M1	Female	trans
cg14815329_ENSG00000228272	0.000115781	0.000296212	-0.505322132	M1	Female	trans
cg11888766_RN7SKP231	0.000115782	0.000296212	-0.4506089	M1	Female	trans
cg11888766_LRIT1	0.000115782	0.000296212	-0.4506089	M1	Female	trans
cg11888766_RPS26P48	0.000115782	0.000296212	-0.288234865	M1	Female	trans
cg11888766_RN7SL274P	0.000115782	0.000296212	-0.196105125	M1	Female	trans
cg11888766_PRAMEF20	0.000115782	0.000296212	-0.634892619	M1	Female	trans
cg11888766_LINC01653	0.000115782	0.000296212	-0.634892619	M1	Female	trans
cg11888766_RNU6-266P	0.000115782	0.000296212	-0.634892619	M1	Female	trans
cg11888766_ENSG00000238129	0.000115782	0.000296212	-0.634892619	M1	Female	trans
cg22806076_UGT1A8	0.000115782	0.000296212	-0.67182406	M1	Female	trans
cg20007465_FHL5	0.000115782	0.000296212	0.400326767	M1	Female	trans
cg21392220_RGN	0.000115783	0.000296212	-0.54223306	M1	Female	trans
cg14460215_RPL12P10	0.000115783	0.000296212	-0.55990132	M1	Female	trans
cg03103060_DBF4P1	0.000115783	0.000296212	-0.866387025	M1	Female	trans
cg17513770_TRBV6-5	0.000115785	0.000296215	-0.557938577	M1	Female	trans
cg16060867_TMEM82	0.000115785	0.000296216	-0.441703204	M1	Female	trans
cg02202484_SNORD114-1	0.000115786	0.000296217	-0.310760264	M1	Female	trans
cg24920126_ENSG00000240895	0.000115787	0.000296219	-0.379400774	M1	Female	trans
cg17653352_RNU6-1084P	0.000115787	0.000296219	-0.498497235	M1	Female	trans
cg09463041_RN7SL645P	0.000115787	0.000296219	-0.742875377	M1	Female	trans
cg08776711_RRAS	0.000115788	0.000296219	-0.518928759	M1	Female	trans
cg11911060_DTX1	0.000115789	0.000296222	-0.326263256	M1	Female	trans
cg02920129_ENSG00000231187	0.00011579	0.000296222	0.636528585	M1	Female	trans
cg18980548_OR7E90P	0.00011579	0.000296223	-0.411338459	M1	Female	trans
cg25613667_TKTL1	0.000115793	0.000296229	0.556453467	M1	Female	trans
cg01700124_ENSG00000201003	0.000115793	0.000296229	-0.614307313	M1	Female	trans
cg14014665_MAST4	0.000115794	0.00029623	0.427395632	M1	Female	trans
cg19593182_RNU6-29P	0.000115794	0.00029623	-0.489637624	M1	Female	trans
cg03986418_ENSG00000227803	0.000115799	0.000296243	-0.408869684	M1	Female	trans
cg06400006_OR10G9	0.0001158	0.000296244	-0.63799747	M1	Female	trans
cg24446378_ADAMTS20	0.000115801	0.000296245	-0.520880059	M1	Female	trans
cg02351219_POU5F1P6	0.000115804	0.000296253	-0.468351588	M1	Female	trans
cg23481955_PTH2	0.000115805	0.000296254	-0.522833363	M1	Female	trans
cg17953636_ENSG00000240775	0.000115806	0.000296256	0.54466269	M1	Female	trans
cg07470104_GAGE12F	0.000115809	0.000296263	-0.431401827	M1	Female	trans
cg10982113_NDUFA4L2	0.00011581	0.000296265	-0.601604337	M1	Female	trans
cg07031888_RPS2P7	0.000115811	0.000296268	-0.539832023	M1	Female	trans
cg16222773_SNRPFP2	0.000115813	0.000296273	-0.371610825	M1	Female	trans
cg02797144_GSN	0.000115816	0.000296277	-0.435052145	M1	Female	trans
cg08678000_TPPP3	0.00011582	0.000296287	-0.43181286	M1	Female	trans
cg25079651_CYP21A2	0.00011582	0.000296287	-0.537610821	M1	Female	trans
cg27552167_ENSG00000228675	0.00011582	0.000296287	-0.528197249	M1	Female	trans
cg15120247_SULT4A1	0.000115821	0.000296287	-0.612811654	M1	Female	trans
cg20657843_ADCYAP1	0.000115821	0.000296287	-0.28308708	M1	Female	trans
cg24051234_PHKA2-AS1	0.000115821	0.000296287	-0.387091239	M1	Female	trans
cg22702814_MRPL1	0.000115822	0.000296289	-0.399056278	M1	Female	trans
cg06024364_TSSK1B	0.000115825	0.000296295	-0.454728818	M1	Female	trans
cg10785929_DRD5P2	0.000115826	0.000296296	-0.621279477	M1	Female	trans
cg00046336_LMO3	0.000115826	0.000296296	-0.778036694	M1	Female	trans
cg04492287_GET3	0.000115826	0.000296296	-0.513392113	M1	Female	trans
cg23238869_SNRPGP8	0.000115826	0.000296296	-0.529134202	M1	Female	trans
cg11459852_GPRASP2	0.000115827	0.000296297	0.52648474	M1	Female	trans
cg16593845_PLA2G12AP2	0.000115827	0.000296297	-0.450043073	M1	Female	trans
cg10130155_FAM224B	0.000115827	0.000296297	-0.459877911	M1	Female	trans
cg01708411_SPINK13	0.000115828	0.000296297	0.448534473	M1	Female	trans
cg02768760_KAZN	0.000115829	0.000296299	-0.481367242	M1	Female	trans
cg09476440_NDUFAF3	0.000115829	0.000296299	0.434384481	M1	Female	trans
cg08771408_EIF4A1P5	0.00011583	0.000296301	-0.392289268	M1	Female	trans
cg26338386_KRT74	0.000115832	0.000296304	-0.610811079	M1	Female	trans
cg27015201_ENSG00000233393	0.000115832	0.000296304	-0.574615803	M1	Female	trans
cg19952435_NFIX	0.000115832	0.000296304	-0.690051493	M1	Female	trans
cg11170217_LHFPL5	0.000115832	0.000296304	-0.402614204	M1	Female	trans
cg24996565_ZNF90	0.000115833	0.000296304	0.402526917	M1	Female	trans
cg15122841_ITGA10	0.000115833	0.000296304	-0.277246681	M1	Female	trans
cg24706930_RNU6-748P	0.000115833	0.000296304	-0.353349037	M1	Female	trans
cg24232693_ENSG00000228620	0.000115834	0.000296304	-0.513824514	M1	Female	trans
cg03061930_RNU6-289P	0.000115834	0.000296304	-0.62965963	M1	Female	trans
cg23816594_SEPHS1P1	0.000115834	0.000296305	-0.367327218	M1	Female	trans
cg18955295_RNU6-343P	0.000115835	0.000296305	-0.397856021	M1	Female	trans
cg17551400_PAFAH1B2P1	0.000115836	0.000296308	0.631476321	M1	Female	trans
cg01314555_PCDHA13	0.000115837	0.00029631	-0.562775848	M1	Female	trans
cg15465092_PSMC1P12	0.000115838	0.00029631	1.066331488	M1	Female	trans
cg25037011_ENSG00000227535	0.000115841	0.000296318	0.533465507	M1	Female	trans
cg16395457_RN7SKP20	0.000115841	0.000296318	-0.681344426	M1	Female	trans
cg17158894_RBM28	0.000115842	0.000296318	-0.609331751	M1	Female	trans
cg10040153_TSHR	0.000115842	0.000296319	-0.455359098	M1	Female	trans
cg15520372_RNU7-187P	0.000115843	0.000296319	-0.259790888	M1	Female	trans
cg07414422_ENSG00000227034	0.000115843	0.000296319	-0.535193004	M1	Female	trans
cg25040746_KCNA3	0.000115845	0.000296324	-0.53180172	M1	Female	trans
cg26659805_ENSG00000224739	0.000115846	0.000296325	0.466023928	M1	Female	trans
cg17210126_ENSG00000233739	0.000115848	0.000296329	-0.544770677	M1	Female	trans
cg01026025_RSPO1	0.00011585	0.000296334	-0.499605823	M1	Female	trans
cg17568448_LINC00385	0.000115851	0.000296335	-0.551599357	M1	Female	trans
cg25353287_HMGB3P12	0.000115851	0.000296335	-0.394938667	M1	Female	trans
cg08084984_TUBB3P2	0.000115852	0.000296337	0.479755689	M1	Female	trans
cg20973649_ENSG00000233129	0.000115852	0.000296338	-0.414697819	M1	Female	trans
cg10387963_SYT1	0.000115853	0.000296338	-0.30331864	M1	Female	trans
cg23070318_ENSG00000214970	0.000115853	0.000296338	-0.502292393	M1	Female	trans
cg27105694_PRAMEF12	0.000115853	0.000296338	-0.430856735	M1	Female	trans
cg03184037_H2ACP2	0.000115855	0.000296341	1.581056214	M1	Female	trans
cg10521230_KRT18P19	0.00011586	0.000296353	-0.47711368	M1	Female	trans
cg03308012_MED15P4	0.000115861	0.000296355	-0.431423052	M1	Female	trans
cg15406892_ENSG00000214980	0.000115861	0.000296355	-0.344588536	M1	Female	trans
cg07489153_ATP6V0E1P3	0.000115861	0.000296355	-0.385777982	M1	Female	trans
cg04931846_OR2K2	0.000115862	0.000296356	-0.441403009	M1	Female	trans
cg09463041_ENSG00000224567	0.000115864	0.000296362	-0.183258525	M1	Female	trans
cg07449080_BOLA3P4	0.000115866	0.000296365	-0.624469054	M1	Female	trans
cg09476440_FAM214A	0.000115866	0.000296365	-0.423504924	M1	Female	trans
cg08678000_ENSG00000227632	0.000115867	0.000296365	-0.465008919	M1	Female	trans
cg25323530_PABPC1P6	0.000115867	0.000296365	-0.404936537	M1	Female	trans
cg11685843_AOC1	0.000115867	0.000296365	0.423212003	M1	Female	trans
cg14733468_ENSG00000227758	0.000115868	0.000296367	0.681553595	M1	Female	trans
cg25578798_RPL29P12	0.000115869	0.000296369	-0.371015513	M1	Female	trans
cg22646311_SPRY4	0.00011587	0.00029637	0.38897901	M1	Female	trans
cg17764715_ENSG00000237852	0.000115871	0.000296371	-1.051284865	M1	Female	trans
cg18927032_KIF12	0.000115871	0.000296371	-0.443193607	M1	Female	trans
cg01019631_STMN3	0.000115871	0.000296372	-0.560258824	M1	Female	trans
cg23913706_PAFAH1B2P1	0.000115872	0.000296372	-0.568761286	M1	Female	trans
cg24294835_CTSC	0.000115875	0.00029638	-0.541991512	M1	Female	trans
cg20033591_TFDP3	0.000115876	0.000296381	-0.40573481	M1	Female	trans
cg19115205_RNA5SP241	0.000115877	0.000296382	-0.564789719	M1	Female	trans
cg06398883_ENSG00000239197	0.000115877	0.000296384	-0.450304232	M1	Female	trans
cg01040630_HYAL4	0.00011588	0.00029639	0.499749873	M1	Female	trans
cg16726234_ENSG00000236018	0.00011588	0.00029639	-0.464013773	M1	Female	trans
cg14457908_RPL35AP11	0.000115882	0.000296393	-0.41272021	M1	Female	trans
cg16711084_SYCP2	0.000115882	0.000296393	-0.693166222	M1	Female	trans
cg26329715_ODF3B	0.000115882	0.000296393	-0.400247922	M1	Female	trans
cg10206184_OCM2	0.000115883	0.000296393	-0.447169899	M1	Female	trans
cg20670037_DNM3OS	0.000115883	0.000296393	-0.445190924	M1	Female	trans
cg16711084_U8	0.000115886	0.0002964	-0.488940342	M1	Female	trans
cg25621215_ENSG00000233942	0.000115888	0.000296406	-0.635403902	M1	Female	trans
cg21167477_GPC5-AS2	0.00011589	0.00029641	-0.497186232	M1	Female	trans
cg09391279_NLRP3	0.000115891	0.000296412	-0.526267014	M1	Female	trans
cg05735659_LINC00265-2P	0.000115892	0.000296412	0.473326919	M1	Female	trans
cg14987596_SNORA11C	0.000115892	0.000296413	-0.563756484	M1	Female	trans
cg16194687_LINC01828	0.000115893	0.000296413	0.443375892	M1	Female	trans
cg20657843_SH3PXD2B	0.000115893	0.000296414	-0.423475336	M1	Female	trans
cg00643695_KRT18P28	0.000115894	0.000296414	-0.44680167	M1	Female	trans
cg25527627_KLHL24	0.000115894	0.000296415	-0.434760328	M1	Female	trans
cg16773502_RNU4-38P	0.000115896	0.000296419	-0.409145051	M1	Female	trans
cg24719726_SNORD113-3	0.000115897	0.000296419	-0.397836729	M1	Female	trans
cg05170020_RNA5SP131	0.000115898	0.000296419	-0.52039425	M1	Female	trans
cg18321929_SNRPCP19	0.000115899	0.000296419	-0.528542501	M1	Female	trans
cg05672380_ENSG00000224691	0.0001159	0.000296419	0.323601984	M1	Female	trans
cg06103928_RET	0.0001159	0.000296419	-0.421430996	M1	Female	trans
cg13879653_EEF1A1P1	0.0001159	0.000296419	-0.585345398	M1	Female	trans
cg08426938_RPL17P46	0.000115901	0.000296419	-0.568253123	M1	Female	trans
cg15372372_ENSG00000243273	0.000115901	0.000296419	-0.496801932	M1	Female	trans
cg25613667_ENSG00000225170	0.000115901	0.000296419	0.549801851	M1	Female	trans
cg26972832_LINC01768	0.000115902	0.000296419	-0.564897801	M1	Female	trans
cg09121569_EDNRB	0.000115903	0.000296419	-0.77315471	M1	Female	trans
cg11054397_ENSG00000234441	0.000115903	0.000296419	-0.584284632	M1	Female	trans
cg11054397_MRPS18BP1	0.000115903	0.000296419	-0.419905206	M1	Female	trans
cg11054397_MTND5P30	0.000115903	0.000296419	-0.591632158	M1	Female	trans
cg11054397_RNU1-18P	0.000115903	0.000296419	-0.344137666	M1	Female	trans
cg11054397_MT4	0.000115903	0.000296419	-0.419905206	M1	Female	trans
cg11054397_RN7SL705P	0.000115903	0.000296419	-0.591632158	M1	Female	trans
cg11054397_HMGN1P32	0.000115903	0.000296419	-0.344137666	M1	Female	trans
cg11054397_MRPS16P2	0.000115903	0.000296419	-0.591632158	M1	Female	trans
cg11054397_ENSG00000108516	0.000115903	0.000296419	-0.486075418	M1	Female	trans
cg11054397_ENSG00000228790	0.000115903	0.000296419	-0.591632158	M1	Female	trans
cg11054397_ENSG00000230977	0.000115903	0.000296419	-0.419905206	M1	Female	trans
cg11054397_ENSG00000234768	0.000115903	0.000296419	-0.591632158	M1	Female	trans
cg11054397_DPH3P2	0.000115903	0.000296419	-0.591632158	M1	Female	trans
cg11054397_ENSG00000239622	0.000115903	0.000296419	-0.419905206	M1	Female	trans
cg26414417_FSIP2	0.000115903	0.00029642	-0.428291315	M1	Female	trans
cg24377657_RN7SL561P	0.000115904	0.000296421	0.290756921	M1	Female	trans
cg11390628_COL3A1	0.000115905	0.000296421	-0.50603891	M1	Female	trans
cg03471195_TBC1D3P1	0.000115906	0.000296424	-0.468063814	M1	Female	trans
cg04544994_INTS4P1	0.000115907	0.000296426	-0.545628438	M1	Female	trans
cg10324032_ENSG00000224721	0.000115907	0.000296426	-0.738239564	M1	Female	trans
cg02782331_ENSG00000237444	0.000115908	0.000296428	-0.616482106	M1	Female	trans
cg03743462_ENSG00000240086	0.000115909	0.000296428	-0.693634475	M1	Female	trans
cg03817621_MIR125B2	0.000115909	0.000296428	-0.470958268	M1	Female	trans
cg24836506_SPATA31A1	0.000115909	0.000296428	0.448230897	M1	Female	trans
cg17653352_CECR2	0.000115911	0.000296431	-0.575242975	M1	Female	trans
cg04549268_SNORD116-29	0.000115912	0.000296433	-0.530507199	M1	Female	trans
cg14509133_S100B	0.000115913	0.000296435	0.76908451	M1	Female	trans
cg22263704_ENSG00000237031	0.000115914	0.000296437	-0.50681517	M1	Female	trans
cg16430407_ENSG00000226558	0.000115915	0.00029644	-0.516845477	M1	Female	trans
cg15509191_OCSTAMP	0.000115916	0.00029644	-0.363088453	M1	Female	trans
cg03644281_LINC01046	0.000115918	0.000296446	-0.482091334	M1	Female	trans
cg13409898_ENSG00000224256	0.00011592	0.000296447	-0.41673887	M1	Female	trans
cg17943069_NPIPA5	0.00011592	0.000296447	-0.389588182	M1	Female	trans
cg24299929_ENSG00000230027	0.00011592	0.000296448	-0.72137949	M1	Female	trans
cg10678896_ENSG00000219492	0.000115921	0.000296449	-0.534236036	M1	Female	trans
cg12877532_PDCD1LG2	0.000115925	0.000296459	-0.472089057	M1	Female	trans
cg07994735_DTX1	0.000115928	0.000296465	-0.335491224	M1	Female	trans
cg17562277_CSMD3	0.000115929	0.000296468	-0.133974694	M1	Female	trans
cg10313151_LINC01398	0.00011593	0.00029647	-0.465234207	M1	Female	trans
cg15933501_RNU6-939P	0.00011593	0.00029647	-0.512213146	M1	Female	trans
cg03375067_ENSG00000234937	0.000115931	0.00029647	-0.468580955	M1	Female	trans
cg26369178_KLF3P2	0.000115933	0.000296475	-0.39943063	M1	Female	trans
cg25122934_RNU1-74P	0.000115933	0.000296475	-0.626319914	M1	Female	trans
cg26162637_SERPINB13	0.000115934	0.000296475	-0.51169305	M1	Female	trans
cg08433110_ANK2	0.000115934	0.000296475	-0.892509626	M1	Female	trans
cg04661358_C9orf147	0.000115935	0.000296478	-0.603213161	M1	Female	trans
cg04660200_KRT18P23	0.000115936	0.000296478	-0.300236816	M1	Female	trans
cg09789229_INPP5D	0.000115936	0.000296478	-0.570453171	M1	Female	trans
cg24290320_CFL1P7	0.000115936	0.000296479	-0.371549408	M1	Female	trans
cg13885150_CAV3	0.000115937	0.000296479	-0.610812973	M1	Female	trans
cg06736785_UQCRFS1P1	0.000115937	0.00029648	-0.51763454	M1	Female	trans
cg13935206_SNORD115-29	0.000115938	0.00029648	-0.340501024	M1	Female	trans
cg12067981_SNORD115-32	0.00011594	0.000296485	-0.627003569	M1	Female	trans
cg00270291_PINCR	0.00011594	0.000296486	0.51974236	M1	Female	trans
cg17613326_ENSG00000230707	0.000115941	0.000296486	0.45756489	M1	Female	trans
cg15726318_SMIM9	0.000115943	0.000296492	0.411168893	M1	Female	trans
cg16599577_KCNB1	0.000115946	0.000296499	-0.64439835	M1	Female	trans
cg19787076_RNA5SP451	0.000115948	0.000296502	-0.580839582	M1	Female	trans
cg09076900_IGSF3	0.000115948	0.000296502	-0.535364729	M1	Female	trans
cg05492735_RN7SL704P	0.000115949	0.000296502	-0.827878833	M1	Female	trans
cg25787670_CCR12P	0.000115949	0.000296502	-0.21835452	M1	Female	trans
cg02232418_BVES-AS1	0.000115949	0.000296502	-0.902848134	M1	Female	trans
cg13234367_UGT2A3	0.00011595	0.000296503	-0.871318196	M1	Female	trans
cg24202000_PPIAP3	0.00011595	0.000296504	-0.632463888	M1	Female	trans
cg14013632_RPL32P27	0.000115952	0.000296508	-0.403122207	M1	Female	trans
cg13185188_NME1P1	0.000115952	0.000296508	0.457526389	M1	Female	trans
cg25079651_TRPV1	0.000115952	0.000296508	-0.577734343	M1	Female	trans
cg20695805_TBC1D3P6	0.000115954	0.000296511	0.613658856	M1	Female	trans
cg23976437_RBMXL3	0.000115955	0.000296514	-0.411694095	M1	Female	trans
cg22699768_PPP4R4	0.000115956	0.000296516	-0.479524048	M1	Female	trans
cg24311207_ENSG00000224374	0.000115957	0.000296517	0.620004183	M1	Female	trans
cg27560391_ENSG00000179755	0.000115959	0.000296521	0.618131346	M1	Female	trans
cg11406903_IL4	0.000115959	0.000296521	-0.556612936	M1	Female	trans
cg08268925_CA13	0.00011596	0.000296522	-0.430832775	M1	Female	trans
cg18455405_IGHV5-78	0.00011596	0.000296523	-0.226436866	M1	Female	trans
cg10535675_AP1S2P1	0.000115961	0.000296523	1.044779356	M1	Female	trans
cg19560656_KLK6	0.000115962	0.000296525	0.712448908	M1	Female	trans
cg27573735_LINC02873	0.000115963	0.000296527	0.290439354	M1	Female	trans
cg00216680_FAM30A	0.000115964	0.000296527	0.335746062	M1	Female	trans
cg10173831_PCDH9-AS4	0.000115964	0.000296527	-0.609087934	M1	Female	trans
cg00232388_LINC01205	0.000115964	0.000296527	-0.589326867	M1	Female	trans
cg01073837_PRELP	0.000115964	0.000296527	0.46346391	M1	Female	trans
cg18024856_DDX11L2	0.000115965	0.000296528	0.433041959	M1	Female	trans
cg15541606_RPL36AP45	0.000115965	0.000296529	0.420166996	M1	Female	trans
cg23806703_SMARCA5	0.000115969	0.000296536	-0.486328469	M1	Female	trans
cg17096979_HOXA7	0.000115969	0.000296537	-0.175896324	M1	Female	trans
cg15080433_MYL4	0.00011597	0.000296539	-0.471448058	M1	Female	trans
cg21000048_RNU6-31P	0.000115971	0.00029654	-0.336250817	M1	Female	trans
cg00232388_ENSG00000226276	0.000115972	0.000296542	-0.687260483	M1	Female	trans
cg23292297_ENSG00000228561	0.000115974	0.000296546	-0.40922985	M1	Female	trans
cg24949324_MAS1	0.000115974	0.000296546	-0.691780724	M1	Female	trans
cg16902078_RPL21P41	0.000115975	0.000296547	0.284896603	M1	Female	trans
cg26827373_RNU6-451P	0.000115975	0.000296547	0.239570148	M1	Female	trans
cg05884167_ASB5	0.000115975	0.000296548	-0.495534601	M1	Female	trans
cg13404427_RBM17P1	0.000115976	0.000296548	-0.426332994	M1	Female	trans
cg03005781_LINC01747	0.000115977	0.00029655	-0.313403676	M1	Female	trans
cg14181112_UGT1A11P	0.000115978	0.000296551	-0.652895446	M1	Female	trans
cg17779085_TTTY12	0.000115979	0.000296554	-0.424941535	M1	Female	trans
cg16975684_NPY1R	0.000115979	0.000296554	-0.506127258	M1	Female	trans
cg16150798_ENSG00000224671	0.000115981	0.000296558	0.422203705	M1	Female	trans
cg25578798_FAM86B3P	0.000115981	0.000296558	-0.350571137	M1	Female	trans
cg11756968_GPX5	0.000115982	0.000296558	-0.920557235	M1	Female	trans
cg12932951_RPS26P30	0.000115984	0.000296562	-0.58848198	M1	Female	trans
cg18936519_ENSG00000227878	0.000115985	0.000296566	-0.453162271	M1	Female	trans
cg19096976_FGF14-IT1	0.000115987	0.000296569	-0.458347284	M1	Female	trans
cg04001978_DTNA	0.000115987	0.00029657	-0.518825249	M1	Female	trans
cg09016212_MIR548K	0.000115988	0.00029657	0.559054834	M1	Female	trans
cg07173972_MPND	0.000115988	0.000296571	-0.445779927	M1	Female	trans
cg27661571_ENSG00000241281	0.00011599	0.000296575	-0.498873355	M1	Female	trans
cg08064245_RNU6-257P	0.000115991	0.000296577	-0.39751333	M1	Female	trans
cg19922774_ENSG00000236469	0.000115994	0.000296579	-0.34275423	M1	Female	trans
cg06743283_ENSG00000214546	0.000115995	0.000296579	-0.452497035	M1	Female	trans
cg18054408_BMP8B	0.000115995	0.000296579	-0.402977226	M1	Female	trans
cg09562938_TAS2R46	0.000115996	0.000296579	-0.48554912	M1	Female	trans
cg09162333_ZC3H3	0.000115996	0.000296579	-0.563060359	M1	Female	trans
cg23005102_CLEC3B	0.000115997	0.000296579	-0.441378498	M1	Female	trans
cg25748887_ATG3P1	0.000115998	0.000296579	0.176572933	M1	Female	trans
cg25748887_NUP210P1	0.000115998	0.000296579	0.386124065	M1	Female	trans
cg25748887_NPM1P48	0.000115998	0.000296579	0.663814039	M1	Female	trans
cg25748887_PNPP1	0.000115998	0.000296579	0.663814039	M1	Female	trans
cg25748887_RN7SKP144	0.000115998	0.000296579	0.663814039	M1	Female	trans
cg25748887_MIR548G	0.000115998	0.000296579	0.445485652	M1	Female	trans
cg25748887_RNA5SP258	0.000115998	0.000296579	0.663814039	M1	Female	trans
cg25748887_RNA5SP353	0.000115998	0.000296579	0.663814039	M1	Female	trans
cg25748887_RN7SKP65	0.000115998	0.000296579	0.067744487	M1	Female	trans
cg25748887_MIR1283-2	0.000115998	0.000296579	0.663814039	M1	Female	trans
cg25748887_ENSG00000199857	0.000115998	0.000296579	0.663814039	M1	Female	trans
cg25748887_ENSG00000187472	0.000115998	0.000296579	0.471135599	M1	Female	trans
cg25748887_RNU6-1243P	0.000115998	0.000296579	0.595500394	M1	Female	trans
cg01348799_ENSG00000225867	0.000115998	0.00029658	0.360560803	M1	Female	trans
cg09080788_ENSG00000227278	0.000115999	0.00029658	-0.627986303	M1	Female	trans
cg23878202_OR10C1	0.000115999	0.00029658	-0.454792841	M1	Female	trans
cg07994735_TRAJ34	0.000115999	0.00029658	-0.48379273	M1	Female	trans
cg06649540_LIN28B-AS1	0.000115999	0.00029658	-0.448473478	M1	Female	trans
cg03476252_BAALC	0.000116	0.00029658	-0.539870744	M1	Female	trans
cg00199007_MGAT1	0.000116	0.00029658	-0.492217039	M1	Female	trans
cg19024056_ENSG00000231187	0.000116001	0.000296582	0.611624214	M1	Female	trans
cg16914890_POMT2	0.000116001	0.000296582	0.457487303	M1	Female	trans
cg11950994_SLC4A3	0.000116003	0.000296585	-0.557582509	M1	Female	trans
cg16503053_SPAG11B	0.000116004	0.000296585	-0.645852012	M1	Female	trans
cg16503053_SPAG11A	0.000116004	0.000296585	-0.645852012	M1	Female	trans
cg10548700_PDCD1LG2	0.000116004	0.000296585	0.556439497	M1	Female	trans
cg05669210_DNA2	0.000116005	0.000296587	0.354600998	M1	Female	trans
cg14216539_MMADHCP1	0.000116006	0.000296588	-0.367117811	M1	Female	trans
cg08498272_ENSG00000206647	0.000116006	0.000296589	-0.617900176	M1	Female	trans
cg13702767_RNU6-1020P	0.000116008	0.000296592	-0.420018182	M1	Female	trans
cg10826174_RPL5P28	0.000116008	0.000296593	-0.584273102	M1	Female	trans
cg01842321_RPEL1	0.00011601	0.000296595	-0.682861579	M1	Female	trans
cg03301354_RPL5P28	0.00011601	0.000296595	-0.518518953	M1	Female	trans
cg04492287_SAMD4B	0.00011601	0.000296595	-0.499030348	M1	Female	trans
cg21641834_RPL31P47	0.00011601	0.000296595	-0.400681973	M1	Female	trans
cg10488013_BNIP3	0.000116011	0.000296597	-0.420828277	M1	Female	trans
cg11996362_ENSG00000213169	0.000116011	0.000296597	-0.169539302	M1	Female	trans
cg09483607_SYT13	0.000116012	0.000296598	-0.513968516	M1	Female	trans
cg26221506_RNU6-402P	0.000116013	0.000296598	-0.33806576	M1	Female	trans
cg08816590_ENSG00000230898	0.000116013	0.000296598	0.374833255	M1	Female	trans
cg14634826_ESYT1	0.000116013	0.000296598	-0.515508634	M1	Female	trans
cg05715917_OR5G1P	0.000116013	0.000296598	-0.515697127	M1	Female	trans
cg07081946_RNU6-986P	0.000116014	0.000296599	-0.448634469	M1	Female	trans
cg05837491_FAM155A-IT1	0.000116014	0.000296599	0.364289344	M1	Female	trans
cg24440633_OR2W5P	0.000116016	0.000296602	-0.537591324	M1	Female	trans
cg20505445_ENSG00000229848	0.000116016	0.000296602	-0.63115661	M1	Female	trans
cg00686450_MESTP4	0.000116016	0.000296602	-0.291707558	M1	Female	trans
cg16962558_NPY1R	0.000116017	0.000296603	-0.437231801	M1	Female	trans
cg09235504_RN7SL748P	0.000116017	0.000296603	-0.364991192	M1	Female	trans
cg21052958_BSX	0.000116017	0.000296603	-0.427342192	M1	Female	trans
cg15197135_E2F3	0.000116021	0.00029661	-0.429407816	M1	Female	trans
cg11862551_OR2A14	0.000116022	0.000296613	0.48232875	M1	Female	trans
cg20807401_SYNGR3	0.000116022	0.000296614	-0.409103325	M1	Female	trans
cg11380577_PABPC1P8	0.000116023	0.000296614	0.478769059	M1	Female	trans
cg01080012_GRIK3	0.000116024	0.000296617	-0.247237273	M1	Female	trans
cg04826071_OSTCP4	0.000116024	0.000296617	0.355731933	M1	Female	trans
cg04945395_LINC01997	0.000116025	0.000296618	0.476066675	M1	Female	trans
cg17531962_CEBPD	0.000116026	0.000296618	-0.612208668	M1	Female	trans
cg01346252_GPRACR	0.000116026	0.000296618	-0.391656335	M1	Female	trans
cg06093185_HOXB9	0.000116027	0.00029662	-0.040116532	M1	Female	trans
cg01724587_KRT18P67	0.000116028	0.000296621	-0.3381138	M1	Female	trans
cg17096979_RPL5P6	0.000116029	0.000296624	-0.47777577	M1	Female	trans
cg01387220_ENSG00000203520	0.00011603	0.000296627	-0.595918551	M1	Female	trans
cg08870961_RPS15AP28	0.000116032	0.000296631	-0.702201547	M1	Female	trans
cg07656719_GAGE12F	0.000116033	0.000296633	-0.562432231	M1	Female	trans
cg23775119_FTH1P20	0.000116034	0.000296635	-0.54386449	M1	Female	trans
cg17709522_SNORD110	0.000116035	0.000296635	-0.634281331	M1	Female	trans
cg06612671_ENSG00000232760	0.000116035	0.000296636	-0.777949192	M1	Female	trans
cg15099537_ITPR2	0.000116036	0.000296636	-0.52509306	M1	Female	trans
cg18301136_TMEM191C	0.000116037	0.00029664	-0.51067956	M1	Female	trans
cg13896190_TBC1D3P1	0.000116038	0.000296642	-0.4402707	M1	Female	trans
cg12932951_SKP1P1	0.000116041	0.000296647	-0.552178906	M1	Female	trans
cg23024553_MIR4422HG	0.000116041	0.000296647	-0.348473265	M1	Female	trans
cg25529321_RN7SL497P	0.000116042	0.000296648	-0.48208625	M1	Female	trans
cg18323236_ME2P1	0.000116043	0.00029665	0.427439663	M1	Female	trans
cg04337937_CAMP	0.000116045	0.000296654	-0.587881526	M1	Female	trans
cg14017705_ENSG00000227365	0.000116046	0.000296656	0.695755655	M1	Female	trans
cg10827754_MRPL50P1	0.000116046	0.000296656	-0.593823693	M1	Female	trans
cg07914267_TOP2A	0.000116047	0.000296656	-0.552668384	M1	Female	trans
cg04195855_MED15	0.000116048	0.000296658	-0.550272172	M1	Female	trans
cg04195855_ENSG00000219023	0.000116048	0.000296658	0.542213936	M1	Female	trans
cg07163687_ENSG00000237293	0.000116048	0.000296658	0.485841288	M1	Female	trans
cg11662061_RGS2	0.000116049	0.000296658	-0.556238276	M1	Female	trans
cg01008267_SYT13	0.000116049	0.000296658	-0.612461502	M1	Female	trans
cg20638896_SHISA5	0.000116049	0.000296658	-0.81165839	M1	Female	trans
cg13728149_VCY	0.000116049	0.000296658	-0.570058035	M1	Female	trans
cg20866389_ENSG00000231324	0.00011605	0.000296659	-0.528020968	M1	Female	trans
cg02925821_TRIM43CP	0.000116051	0.00029666	-0.478234906	M1	Female	trans
cg21049965_LIM2	0.000116053	0.000296661	-0.377079683	M1	Female	trans
cg09754272_KRT18P67	0.000116053	0.000296661	0.286297192	M1	Female	trans
cg09627874_RFX7	0.000116054	0.000296661	0.435402125	M1	Female	trans
cg11424260_SRRM1P2	0.000116055	0.000296661	-0.578061612	M1	Female	trans
cg09990103_UNC93A	0.000116055	0.000296661	-0.549261498	M1	Female	trans
cg27605211_SHISA5P1	0.000116057	0.000296661	-0.581421319	M1	Female	trans
cg06649540_FGF7P2	0.000116057	0.000296661	-0.115135407	M1	Female	trans
cg06649540_Y_RNA	0.000116057	0.000296661	-0.529728052	M1	Female	trans
cg06649540_ENSG00000232958	0.000116057	0.000296661	-0.225343154	M1	Female	trans
cg06649540_RNU6-627P	0.000116057	0.000296661	-0.590496533	M1	Female	trans
cg06649540_OTOS	0.000116057	0.000296661	-0.396282269	M1	Female	trans
cg06649540_RNU1-76P	0.000116057	0.000296661	-0.590496533	M1	Female	trans
cg06649540_LINC01626	0.000116057	0.000296661	-0.590496533	M1	Female	trans
cg06649540_FABP12P1	0.000116057	0.000296661	-0.590496533	M1	Female	trans
cg06649540_NTM-IT	0.000116057	0.000296661	-0.419099207	M1	Female	trans
cg06649540_DEFB128	0.000116057	0.000296661	-0.590496533	M1	Female	trans
cg06649540_RN7SL305P	0.000116057	0.000296661	-0.419099207	M1	Female	trans
cg06649540_ENSG00000228167	0.000116057	0.000296661	-0.590496533	M1	Female	trans
cg06649540_ENSG00000229013	0.000116057	0.000296661	-0.590496533	M1	Female	trans
cg06649540_ENSG00000234638	0.000116057	0.000296661	-0.590496533	M1	Female	trans
cg12562232_RNU6-670P	0.00011606	0.000296667	-0.468304093	M1	Female	trans
cg14919558_YWHAZP2	0.00011606	0.000296667	0.415054934	M1	Female	trans
cg15429715_LDB3	0.000116062	0.000296672	-0.539863775	M1	Female	trans
cg20690695_DCD	0.000116063	0.000296673	-0.617359465	M1	Female	trans
cg03559183_LINC01800	0.000116064	0.000296674	-0.317172923	M1	Female	trans
cg20802509_PTMAP10	0.000116065	0.000296676	-0.457007288	M1	Female	trans
cg11170217_ORC6	0.000116068	0.000296683	-0.424136806	M1	Female	trans
cg17653352_ENSG00000243705	0.00011607	0.000296688	-0.219413038	M1	Female	trans
cg17401373_IFNG	0.00011607	0.000296688	-0.617915455	M1	Female	trans
cg11155090_LINC00943	0.000116071	0.000296688	-0.484192858	M1	Female	trans
cg09024023_ENSG00000233393	0.000116072	0.000296692	-0.590536343	M1	Female	trans
cg26221491_IGLV8OR8-1	0.000116073	0.000296693	-0.591110876	M1	Female	trans
cg06105747_ENSG00000180803	0.000116073	0.000296693	-0.562182941	M1	Female	trans
cg09809224_LYPD3	0.000116074	0.000296694	-0.785673225	M1	Female	trans
cg14418297_PRUNEP1	0.000116074	0.000296694	-0.525260525	M1	Female	trans
cg12916118_RNA5SP485	0.000116077	0.000296699	-0.457279156	M1	Female	trans
cg02522311_MRGPRF	0.000116077	0.000296699	0.362936665	M1	Female	trans
cg14748746_RPSAP11	0.000116077	0.000296699	-0.541263178	M1	Female	trans
cg16562709_ENSG00000235119	0.000116083	0.000296712	-0.455294993	M1	Female	trans
cg09734394_ENSG00000232145	0.000116084	0.000296712	0.444605651	M1	Female	trans
cg12877532_SGPP1	0.000116084	0.000296712	-0.380942444	M1	Female	trans
cg13168499_RNU6-468P	0.000116085	0.000296712	-0.613203199	M1	Female	trans
cg15633919_ENSG00000235390	0.000116085	0.000296712	-0.365417575	M1	Female	trans
cg19111078_FKBP9P1	0.000116086	0.000296712	-0.483769208	M1	Female	trans
cg16131126_PDE4DIPP10	0.000116086	0.000296712	-0.524184788	M1	Female	trans
cg22197092_LINC01142	0.000116087	0.000296712	-0.229532479	M1	Female	trans
cg22197092_DEFB131A	0.000116087	0.000296712	-0.396571722	M1	Female	trans
cg22197092_NME2P3	0.000116087	0.000296712	-0.558756073	M1	Female	trans
cg22197092_VN1R6P	0.000116087	0.000296712	-0.558756073	M1	Female	trans
cg22197092_CSPG4P4Y	0.000116087	0.000296712	-0.396571722	M1	Female	trans
cg22197092_ENSG00000200969	0.000116087	0.000296712	-0.558756073	M1	Female	trans
cg22197092_ENSG00000226973	0.000116087	0.000296712	-0.558756073	M1	Female	trans
cg22197092_ENSG00000227062	0.000116087	0.000296712	-0.558756073	M1	Female	trans
cg22197092_ENSG00000225477	0.000116087	0.000296712	-0.325014467	M1	Female	trans
cg22197092_ENSG00000240627	0.000116087	0.000296712	-0.282534951	M1	Female	trans
cg03337430_OPN1LW	0.000116087	0.000296712	-0.681084684	M1	Female	trans
cg20271057_ENSG00000237208	0.000116088	0.000296714	-0.405743446	M1	Female	trans
cg06338987_ENSG00000234282	0.000116089	0.000296716	-0.435043892	M1	Female	trans
cg10526733_ENSG00000237848	0.000116091	0.000296719	0.363435039	M1	Female	trans
cg02843332_MTND2P28	0.000116092	0.000296719	-0.351236019	M1	Female	trans
cg25348374_ENSG00000240518	0.000116092	0.000296719	0.547609416	M1	Female	trans
cg00171290_RNF222	0.000116092	0.000296719	-0.396719787	M1	Female	trans
cg07712598_LINC01994	0.000116092	0.000296719	-0.252433422	M1	Female	trans
cg26221506_ENSG00000236525	0.000116092	0.000296719	-0.361394346	M1	Female	trans
cg11764900_NAP1L1P2	0.000116094	0.000296724	0.466985823	M1	Female	trans
cg08524072_RNU6-414P	0.000116096	0.000296727	-0.585601243	M1	Female	trans
cg02843332_ENSG00000226595	0.000116098	0.000296732	-0.416341403	M1	Female	trans
cg12652780_RPL7L1P8	0.000116099	0.000296733	-0.296925496	M1	Female	trans
cg09039105_TRIM49D1	0.000116099	0.000296733	-0.601221419	M1	Female	trans
cg12878716_GID8	0.000116099	0.000296733	-0.777492017	M1	Female	trans
cg10543947_SNORD115-48	0.000116099	0.000296733	0.608806446	M1	Female	trans
cg03211192_TRBV5-3	0.0001161	0.000296734	0.403676341	M1	Female	trans
cg04152562_FAM138A	0.000116101	0.000296735	-0.598037825	M1	Female	trans
cg04938082_ARSDP1	0.000116102	0.000296738	-0.425259872	M1	Female	trans
cg10659736_NTNG2	0.000116103	0.000296739	-0.445617587	M1	Female	trans
cg03397234_ENSG00000239665	0.000116103	0.000296739	0.527596448	M1	Female	trans
cg01703858_RNY1P2	0.000116105	0.000296744	0.585289575	M1	Female	trans
cg15005421_RNY3	0.000116107	0.000296747	-0.621820646	M1	Female	trans
cg27543695_OR4L1	0.000116107	0.000296747	-0.395233184	M1	Female	trans
cg07307335_GAGE12J	0.000116108	0.000296747	-0.529163588	M1	Female	trans
cg25210573_LINC01628	0.000116108	0.000296748	-0.752294148	M1	Female	trans
cg02158090_IGFBP2	0.000116109	0.000296749	-0.570449508	M1	Female	trans
cg13234367_ENSG00000234675	0.000116111	0.000296754	-0.76952855	M1	Female	trans
cg09880331_ACTL8	0.000116111	0.000296754	-0.497991438	M1	Female	trans
cg12173550_ATF4	0.000116112	0.000296756	-0.602288364	M1	Female	trans
cg06738890_CATSPER4	0.000116113	0.000296757	-0.761204874	M1	Female	trans
cg25421560_ADAMTS1	0.000116113	0.000296758	-0.726655408	M1	Female	trans
cg19653689_ENSG00000213328	0.000116115	0.000296762	-0.646301013	M1	Female	trans
cg08467103_ENSG00000243705	0.000116117	0.000296765	0.269715927	M1	Female	trans
cg14987596_MIR1289-1	0.000116118	0.000296767	-0.472990691	M1	Female	trans
cg12488096_SPRING1P2	0.000116118	0.000296767	0.510517079	M1	Female	trans
cg14825598_CCT8L2	0.000116122	0.000296775	-0.424976476	M1	Female	trans
cg10421595_ENSG00000227728	0.000116123	0.000296778	-0.38980533	M1	Female	trans
cg25212717_OR7A5	0.000116124	0.000296779	-0.663792016	M1	Female	trans
cg12227626_RPSAP52	0.000116124	0.000296779	-0.328533377	M1	Female	trans
cg18339359_LINC01648	0.000116125	0.000296781	-0.465996415	M1	Female	trans
cg24304928_ZDHHC13	0.000116126	0.000296781	-0.392943588	M1	Female	trans
cg01301741_RNU6-651P	0.000116127	0.000296786	-0.476640321	M1	Female	trans
cg23806703_CREBL2	0.000116129	0.000296788	-0.506873419	M1	Female	trans
cg10445726_PAFAH1B2P1	0.00011613	0.00029679	0.620154966	M1	Female	trans
cg11893742_USP17L2	0.000116131	0.000296792	-0.524242614	M1	Female	trans
cg08358620_SNORD6	0.000116131	0.000296792	-0.784204791	M1	Female	trans
cg11544911_RNU1-149P	0.000116131	0.000296792	-0.455872592	M1	Female	trans
cg04365481_ENSG00000234789	0.000116133	0.000296795	-0.488472607	M1	Female	trans
cg02735204_RNU6-355P	0.000116134	0.000296795	-0.402332435	M1	Female	trans
cg08844974_FTH1P20	0.000116134	0.000296795	-0.442384076	M1	Female	trans
cg16503053_DLEC1P1	0.000116134	0.000296795	-0.403135828	M1	Female	trans
cg16911550_PMCHL2	0.000116135	0.000296797	-0.33096003	M1	Female	trans
cg01481978_RPSAP33	0.000116135	0.000296798	-0.224516033	M1	Female	trans
cg15817224_WARS1	0.000116138	0.000296802	-0.550214176	M1	Female	trans
cg00256632_C21orf62-AS1	0.000116141	0.000296811	-0.395657154	M1	Female	trans
cg17839232_TRDV1	0.000116143	0.000296814	-0.506180162	M1	Female	trans
cg02711245_SLC16A7	0.000116145	0.000296819	-0.434946924	M1	Female	trans
cg02614372_SDR9C7	0.000116146	0.000296819	-0.583893245	M1	Female	trans
cg19110931_SOCS1	0.000116146	0.000296819	-0.640149325	M1	Female	trans
cg22850258_MIR1-1HG-AS1	0.000116146	0.000296819	-0.454389701	M1	Female	trans
cg04667681_RN7SL51P	0.000116148	0.000296822	-0.404380701	M1	Female	trans
cg17741818_OR2AS1P	0.000116148	0.000296822	0.458126669	M1	Female	trans
cg19535719_FAM166A	0.000116149	0.000296825	-0.500097894	M1	Female	trans
cg11091734_MIF-AS1	0.000116151	0.000296828	-0.364775413	M1	Female	trans
cg02401524_ENSG00000223897	0.000116151	0.000296828	-0.473101771	M1	Female	trans
cg08880327_OR2J2	0.000116154	0.000296834	-0.440132999	M1	Female	trans
cg06627950_ENSG00000236601	0.000116154	0.000296834	-0.45276509	M1	Female	trans
cg16863678_PAFAH1B2P1	0.000116155	0.000296835	0.773967531	M1	Female	trans
cg07784793_FAM8A3P	0.000116155	0.000296835	-0.432499054	M1	Female	trans
cg04666037_MED28P7	0.000116155	0.000296835	-0.527600001	M1	Female	trans
cg22568103_FBLN1	0.000116155	0.000296835	0.546299893	M1	Female	trans
cg01578705_LINC01343	0.000116156	0.000296836	-0.397849494	M1	Female	trans
cg25037011_SLC25A15	0.000116156	0.000296836	0.612009777	M1	Female	trans
cg11662061_VWF	0.000116159	0.000296842	-0.542580969	M1	Female	trans
cg20046668_FBXW4P1	0.000116159	0.000296842	-0.504750874	M1	Female	trans
cg13510617_AOPEP	0.000116159	0.000296842	-0.490317654	M1	Female	trans
cg09696135_RNU4-40P	0.00011616	0.000296844	-0.526094861	M1	Female	trans
cg24607417_SNORD115-14	0.000116161	0.000296844	-0.401290382	M1	Female	trans
cg17971947_ENSG00000227710	0.000116163	0.000296849	-0.46259632	M1	Female	trans
cg06627151_TRIM43B	0.000116163	0.000296849	-0.67366576	M1	Female	trans
cg03272877_MIR99AHG	0.000116164	0.000296851	0.679013471	M1	Female	trans
cg02493842_PRKACG	0.000116165	0.000296853	-0.418953276	M1	Female	trans
cg02728857_DAZ3	0.000116166	0.000296855	-0.645469967	M1	Female	trans
cg14044167_IL22RA2	0.000116167	0.000296857	-0.586306495	M1	Female	trans
cg09476440_SCAND1	0.000116169	0.000296858	0.435294037	M1	Female	trans
cg26110038_C1orf68	0.000116169	0.000296858	-0.422542493	M1	Female	trans
cg02207084_ENSG00000235168	0.00011617	0.00029686	-0.455311054	M1	Female	trans
cg18490567_ENSG00000205695	0.000116171	0.000296864	-0.291783198	M1	Female	trans
cg24117274_PSMC1P11	0.000116173	0.000296868	0.375803827	M1	Female	trans
cg15542496_RNU6-1158P	0.000116175	0.000296871	-0.456788273	M1	Female	trans
cg16569407_TAS2R40	0.000116176	0.000296873	-0.806921608	M1	Female	trans
cg02080116_B3GNT6	0.000116177	0.000296877	-0.654352586	M1	Female	trans
cg09385285_PSG1	0.000116178	0.000296877	-0.526067931	M1	Female	trans
cg17179051_ENSG00000229616	0.000116179	0.00029688	-0.216066863	M1	Female	trans
cg20241816_RPS20P4	0.00011618	0.000296881	-0.541412144	M1	Female	trans
cg09979585_ENSG00000228392	0.000116182	0.000296885	-0.429601208	M1	Female	trans
cg16324445_PAFAH1B2P1	0.000116186	0.000296895	0.81590171	M1	Female	trans
cg07543199_PRKCE-AS1	0.000116188	0.000296899	-0.412043821	M1	Female	trans
cg12717664_ENSG00000234426	0.000116188	0.0002969	-0.576404666	M1	Female	trans
cg10666167_ACOXL-AS1	0.000116189	0.0002969	-0.478957752	M1	Female	trans
cg07825114_PDE4DIPP10	0.000116191	0.000296905	0.415122072	M1	Female	trans
cg09299773_ENSG00000242029	0.000116191	0.000296905	-0.440169155	M1	Female	trans
cg20966423_TRARG1	0.000116192	0.000296907	0.54957863	M1	Female	trans
cg15520372_CNOT7P2	0.000116193	0.000296907	-0.413032328	M1	Female	trans
cg06346138_REEP1	0.000116195	0.000296913	0.405766434	M1	Female	trans
cg19815042_ENSG00000236246	0.000116197	0.000296917	-0.484183851	M1	Female	trans
cg05984244_ENSG00000236356	0.000116198	0.000296917	0.432577102	M1	Female	trans
cg00748431_OR5H2	0.000116198	0.000296917	-0.528310073	M1	Female	trans
cg19432688_FZD5	0.000116198	0.000296918	-0.459437739	M1	Female	trans
cg00534626_NXPH3	0.000116199	0.000296918	-0.774809363	M1	Female	trans
cg18692382_ENSG00000228426	0.000116199	0.00029692	0.387573464	M1	Female	trans
cg20150659_ENSG00000236248	0.000116201	0.000296923	-0.584307012	M1	Female	trans
cg17604362_MLANA	0.000116202	0.000296923	-0.894546186	M1	Female	trans
cg23094117_GPR148	0.000116202	0.000296923	-0.378176459	M1	Female	trans
cg23094117_LINC00400	0.000116202	0.000296923	-0.651431659	M1	Female	trans
cg06620353_ENSG00000214526	0.000116202	0.000296923	-0.393561649	M1	Female	trans
cg17454173_VDAC1P8	0.000116204	0.000296927	-0.454051678	M1	Female	trans
cg26512142_SLC22A10	0.000116205	0.000296928	0.527954063	M1	Female	trans
cg23893635_KCNAB1-AS2	0.000116206	0.000296931	-0.443659218	M1	Female	trans
cg09929408_RPL39P36	0.000116206	0.000296931	-0.401428487	M1	Female	trans
cg02931783_LINC01920	0.000116208	0.000296935	-0.662814261	M1	Female	trans
cg17272019_MIR371A	0.000116209	0.000296937	-1.276609009	M1	Female	trans
cg05584297_ENSG00000237920	0.00011621	0.000296939	-0.462589176	M1	Female	trans
cg10746224_RNU1-82P	0.000116211	0.000296939	-0.538272222	M1	Female	trans
cg03966322_RN7SKP107	0.000116212	0.000296942	1.305900496	M1	Female	trans
cg17669549_GRIN3A	0.000116213	0.000296945	-0.433081758	M1	Female	trans
cg04983687_ENSG00000220734	0.000116214	0.000296945	-0.682372807	M1	Female	trans
cg12111923_CHRNA6	0.000116215	0.000296947	-0.623062563	M1	Female	trans
cg20060216_CDCA4P3	0.000116215	0.000296947	-0.435043425	M1	Female	trans
cg00199007_ABCB8	0.000116216	0.00029695	-0.455351325	M1	Female	trans
cg09829100_TRBVA	0.000116217	0.000296951	-0.677138088	M1	Female	trans
cg21888978_C1QA	0.000116218	0.000296952	-0.447032818	M1	Female	trans
cg24440633_TPD52L3	0.000116218	0.000296952	-0.452586608	M1	Female	trans
cg17454173_SATB1-AS1	0.000116218	0.000296952	-0.454721615	M1	Female	trans
cg02931193_KIAA0825	0.000116221	0.000296959	-0.6055347	M1	Female	trans
cg05046525_SNORD121B	0.000116222	0.000296959	0.493821866	M1	Female	trans
cg16218562_ENSG00000233363	0.000116222	0.000296959	-0.474623065	M1	Female	trans
cg15408512_VWDE	0.000116222	0.000296959	-0.398774318	M1	Female	trans
cg03448068_TACSTD2	0.000116223	0.00029696	-0.556890042	M1	Female	trans
cg25081128_SRRM1P2	0.000116224	0.000296962	-0.55089112	M1	Female	trans
cg25979180_XKR4	0.000116226	0.000296966	-0.426754594	M1	Female	trans
cg12744966_SLC35C2P1	0.000116226	0.000296966	0.608387439	M1	Female	trans
cg14210607_TMEM109	0.000116227	0.000296967	-0.512720978	M1	Female	trans
cg16422816_OR2A5	0.000116227	0.000296967	-0.750101723	M1	Female	trans
cg13500029_RNU6-1316P	0.00011623	0.000296975	-0.303483712	M1	Female	trans
cg00666820_ZFPM1	0.000116231	0.000296976	-0.54338819	M1	Female	trans
cg23927426_IGKV1-6	0.000116231	0.000296976	-0.271805159	M1	Female	trans
cg18347010_ENSG00000240774	0.000116233	0.000296979	-0.598016655	M1	Female	trans
cg22773661_CDK5R2	0.000116233	0.000296979	0.812940292	M1	Female	trans
cg21160906_ENSG00000230516	0.000116234	0.00029698	-0.513333798	M1	Female	trans
cg15001887_CFL1P7	0.000116234	0.00029698	-0.360552336	M1	Female	trans
cg04805794_HTR3C2P	0.000116234	0.000296981	-0.472023699	M1	Female	trans
cg04343263_TEAD2	0.000116236	0.000296985	-0.51525062	M1	Female	trans
cg00218134_VPS25	0.000116237	0.000296986	-0.417847632	M1	Female	trans
cg09175873_SKP1P3	0.000116239	0.00029699	0.524003406	M1	Female	trans
cg17958291_ATP2A3	0.00011624	0.000296991	-0.517625893	M1	Female	trans
cg13360263_PID1	0.000116242	0.000296994	-0.419368505	M1	Female	trans
cg10296718_RNU6-843P	0.000116245	0.000297004	-0.461012985	M1	Female	trans
cg00572650_ENSG00000229662	0.000116247	0.000297005	-0.572073784	M1	Female	trans
cg00572650_ENSG00000233139	0.000116247	0.000297005	-0.572073784	M1	Female	trans
cg00572650_ENSG00000234792	0.000116247	0.000297005	-0.572073784	M1	Female	trans
cg05704719_HHIP	0.000116248	0.000297007	-0.435281814	M1	Female	trans
cg10939912_RNU6ATAC33P	0.000116248	0.000297007	0.483427818	M1	Female	trans
cg21240474_ENSG00000236740	0.000116251	0.000297013	-0.458118518	M1	Female	trans
cg23806708_MIR204	0.000116252	0.000297014	-0.62584825	M1	Female	trans
cg00643695_RPL12P14	0.000116252	0.000297014	-0.48745394	M1	Female	trans
cg15166583_FAM91A3P	0.000116253	0.000297016	-0.52673826	M1	Female	trans
cg07207099_ZNF222	0.000116255	0.00029702	0.363162964	M1	Female	trans
cg03741931_RNA5SP36	0.000116255	0.000297021	-0.314122065	M1	Female	trans
cg24561753_IL2	0.000116257	0.000297024	-0.5966035	M1	Female	trans
cg09375488_ENSG00000238005	0.000116258	0.000297026	-0.461004738	M1	Female	trans
cg12286006_SLC17A7	0.000116259	0.000297028	-0.393694082	M1	Female	trans
cg14544216_ENSG00000233516	0.00011626	0.00029703	-0.732272233	M1	Female	trans
cg02720442_GNAI2P2	0.00011626	0.000297031	0.406321908	M1	Female	trans
cg12750675_PAFAH1B2P1	0.000116261	0.000297032	-0.564261769	M1	Female	trans
cg09881191_ENSG00000229821	0.000116262	0.000297032	-0.527310694	M1	Female	trans
cg16911550_CCN5	0.000116263	0.000297035	-0.366369561	M1	Female	trans
cg15542496_ENSG00000236468	0.000116264	0.000297035	-0.555882836	M1	Female	trans
cg15335251_GRM2	0.000116266	0.000297041	-0.681725637	M1	Female	trans
cg07499288_PROKR1	0.000116267	0.000297041	0.363111901	M1	Female	trans
cg03401608_GAPDHP15	0.000116267	0.000297041	0.745700321	M1	Female	trans
cg04721764_MOXD2P	0.000116267	0.000297041	-0.141299805	M1	Female	trans
cg05861871_H3-5	0.000116268	0.000297042	-0.511503123	M1	Female	trans
cg16194687_ZNF519	0.000116268	0.000297042	0.43973905	M1	Female	trans
cg09162333_RABEP2	0.000116269	0.000297044	-0.56940939	M1	Female	trans
cg16422816_OR14J1	0.000116271	0.00029705	-0.766868434	M1	Female	trans
cg11091734_ENSG00000234775	0.000116272	0.00029705	-0.381130718	M1	Female	trans
cg19412031_POLR2KP2	0.000116274	0.000297054	0.391626273	M1	Female	trans
cg09830308_TPH2	0.000116275	0.000297058	0.549170302	M1	Female	trans
cg03825862_ENSG00000232604	0.000116276	0.000297058	0.472469292	M1	Female	trans
cg18888655_PANX2	0.000116276	0.000297058	-0.526315591	M1	Female	trans
cg19693276_FAM90A13P	0.000116276	0.000297058	-0.938212159	M1	Female	trans
cg17324671_PRF1	0.000116279	0.000297064	-0.556460007	M1	Female	trans
cg04208996_WFIKKN1	0.000116281	0.000297068	0.496421295	M1	Female	trans
cg07131604_ENSG00000224987	0.000116281	0.000297068	-0.3639188	M1	Female	trans
cg02902649_ST18	0.000116282	0.00029707	-0.552519171	M1	Female	trans
cg18057692_PPP1R35-AS1	0.000116283	0.000297071	-0.45494366	M1	Female	trans
cg22654507_TMEM89	0.000116284	0.000297072	-0.432320768	M1	Female	trans
cg02751273_NCAM1-AS1	0.000116284	0.000297072	0.582184297	M1	Female	trans
cg26816564_C3orf22	0.000116285	0.000297074	0.544204063	M1	Female	trans
cg16230523_HSD17B6	0.000116286	0.000297077	0.355625736	M1	Female	trans
cg24267038_SNRPEP6	0.000116289	0.000297083	-0.539149774	M1	Female	trans
cg16515500_ST8SIA6	0.000116293	0.000297093	-0.538600473	M1	Female	trans
cg27551718_MIR1913	0.000116293	0.000297093	-0.53381274	M1	Female	trans
cg10744079_MTUS2-AS2	0.000116295	0.000297093	0.446660613	M1	Female	trans
cg26318251_ENSG00000233783	0.000116295	0.000297093	-0.48427985	M1	Female	trans
cg20488913_UBE2D3P2	0.000116295	0.000297093	-0.459451091	M1	Female	trans
cg08823027_ENSG00000232732	0.000116295	0.000297093	0.520911162	M1	Female	trans
cg20369573_RPL7L1P2	0.000116295	0.000297093	-0.416243077	M1	Female	trans
cg09391279_NANOGP10	0.000116295	0.000297093	-0.460645402	M1	Female	trans
cg26543311_KRT75	0.000116295	0.000297093	-0.433631234	M1	Female	trans
cg20667334_GOLGA2P8	0.000116296	0.000297094	-0.511361842	M1	Female	trans
cg27032760_HMGN1P19	0.000116297	0.000297097	-0.565696163	M1	Female	trans
cg11911060_CD14	0.000116298	0.000297097	-0.600846139	M1	Female	trans
cg17629244_ENSG00000235886	0.000116298	0.000297098	-0.430186654	M1	Female	trans
cg13101073_ACTBP1	0.0001163	0.000297102	-0.385248483	M1	Female	trans
cg18495484_ENSG00000199571	0.0001163	0.000297102	-0.44290349	M1	Female	trans
cg02432981_VTRNA1-2	0.000116302	0.000297106	0.404310911	M1	Female	trans
cg00171290_ADAM33	0.000116303	0.000297107	-0.294262594	M1	Female	trans
cg10728716_ENSG00000227743	0.000116303	0.000297107	-0.415489647	M1	Female	trans
cg01028000_SDCBPP1	0.000116304	0.000297109	-0.70509182	M1	Female	trans
cg03395785_ENSG00000225884	0.000116305	0.000297109	-0.489954768	M1	Female	trans
cg09162333_ZNF580	0.000116305	0.000297109	-0.550949046	M1	Female	trans
cg17232924_CST9LP2	0.000116307	0.000297113	-0.542743206	M1	Female	trans
cg08818130_ENSG00000212338	0.000116307	0.000297113	-0.355067638	M1	Female	trans
cg08317284_EFHB	0.000116308	0.000297116	0.397013489	M1	Female	trans
cg16551849_ENSG00000216639	0.000116308	0.000297116	-1.032078419	M1	Female	trans
cg08296131_DNAJA1	0.000116309	0.000297116	-0.600308472	M1	Female	trans
cg25585323_MIR148A	0.00011631	0.000297118	-0.32839331	M1	Female	trans
cg20505445_ACAP3	0.00011631	0.000297119	-0.626288072	M1	Female	trans
cg25985168_SNORA32	0.000116312	0.000297122	-0.450199818	M1	Female	trans
cg14987596_GAGE12G	0.000116313	0.000297123	-0.185422142	M1	Female	trans
cg04343263_CST2	0.000116314	0.000297125	-0.471191274	M1	Female	trans
cg09476440_EEF2KMT	0.000116314	0.000297126	0.45074998	M1	Female	trans
cg12624031_TBC1D21	0.000116316	0.00029713	-1.002922684	M1	Female	trans
cg04223606_PRAMENP	0.000116318	0.000297134	0.252859952	M1	Female	trans
cg15139063_RELN	0.00011632	0.000297138	-0.392565437	M1	Female	trans
cg17158894_ENSG00000226542	0.000116321	0.000297141	-0.79863262	M1	Female	trans
cg07499288_CDH26	0.000116322	0.000297141	0.325725848	M1	Female	trans
cg15593298_LINC01655	0.000116322	0.000297142	0.504351348	M1	Female	trans
cg24405307_ENSG00000214759	0.000116323	0.000297143	0.440268228	M1	Female	trans
cg14393732_PHBP11	0.000116324	0.000297144	-0.638972488	M1	Female	trans
cg00827973_LINC01219	0.000116325	0.000297147	-0.282382798	M1	Female	trans
cg02006790_MIR548F5	0.000116327	0.00029715	-0.454975339	M1	Female	trans
cg20100002_ENSG00000200891	0.000116327	0.000297152	-0.353129983	M1	Female	trans
cg18720828_GPR45	0.000116328	0.000297152	-0.460557342	M1	Female	trans
cg13168050_LINC02090	0.000116329	0.000297152	-0.498506843	M1	Female	trans
cg00199007_ENSG00000237017	0.000116329	0.000297152	-0.455102993	M1	Female	trans
cg15598182_ENSG00000234132	0.00011633	0.000297153	-0.375443935	M1	Female	trans
cg20571761_C9orf129	0.000116331	0.000297153	-0.384600393	M1	Female	trans
cg05133155_PYHIN5P	0.000116332	0.000297153	-0.472717707	M1	Female	trans
cg05133155_ZNF385D-AS2	0.000116332	0.000297153	-0.298750065	M1	Female	trans
cg05133155_KRTAP4-11	0.000116332	0.000297153	-0.472717707	M1	Female	trans
cg05133155_PTPRD-AS2	0.000116332	0.000297153	-0.298750065	M1	Female	trans
cg05133155_ENSG00000232465	0.000116332	0.000297153	-0.472717707	M1	Female	trans
cg05133155_NEU2	0.000116332	0.000297153	-0.666043177	M1	Female	trans
cg05133155_LBX1	0.000116332	0.000297153	-0.666043177	M1	Female	trans
cg10959048_ZNF471	0.000116334	0.000297157	-0.389069207	M1	Female	trans
cg20114890_KRTAP4-4	0.000116335	0.000297158	0.327336825	M1	Female	trans
cg08950088_WDR61	0.000116336	0.000297159	-0.491495334	M1	Female	trans
cg10284638_FAM183BP	0.000116336	0.000297159	-0.41965162	M1	Female	trans
cg18710053_C4BPAP1	0.000116336	0.000297159	0.308577018	M1	Female	trans
cg14339668_CLSTN2	0.000116336	0.000297159	-0.563918997	M1	Female	trans
cg09577804_ENSG00000227365	0.000116337	0.00029716	0.611402368	M1	Female	trans
cg04669580_SYT10	0.000116338	0.000297162	-0.3633962	M1	Female	trans
cg27423087_FATE1	0.00011634	0.000297167	-0.389342214	M1	Female	trans
cg02096001_PDGFA	0.000116341	0.000297168	0.464937608	M1	Female	trans
cg25757115_ILVBL	0.000116342	0.00029717	-0.521352378	M1	Female	trans
cg26565420_RSPO1	0.000116342	0.00029717	-0.46523479	M1	Female	trans
cg17764715_LINC01756	0.000116342	0.00029717	-0.875894301	M1	Female	trans
cg14320054_TMSB4XP3	0.000116343	0.000297172	4.902539396	M1	Female	trans
cg07020979_ENSG00000236841	0.000116345	0.000297174	-0.403658104	M1	Female	trans
cg16458226_ATP5MC1P1	0.000116346	0.000297177	0.649657625	M1	Female	trans
cg04378385_ENSG00000223966	0.000116347	0.000297178	0.432098668	M1	Female	trans
cg10279395_MGARP	0.000116347	0.000297178	-0.472510353	M1	Female	trans
cg10488013_FABP2	0.000116347	0.000297179	-0.350889249	M1	Female	trans
cg12855615_ENSG00000228238	0.000116348	0.000297179	-0.343061377	M1	Female	trans
cg24749559_ENSG00000202231	0.000116348	0.000297179	0.629173814	M1	Female	trans
cg02668903_ENSG00000235168	0.000116349	0.00029718	-0.492918474	M1	Female	trans
cg14683563_FOSL1	0.000116349	0.00029718	-0.291485299	M1	Female	trans
cg20689037_SEC61GP1	0.000116351	0.000297184	-0.568942365	M1	Female	trans
cg23127183_TRBV20-1	0.000116352	0.000297184	0.515142171	M1	Female	trans
cg03734133_TMEM165	0.000116352	0.000297184	-0.432041845	M1	Female	trans
cg24007800_PRSS27	0.000116353	0.000297188	-0.447196649	M1	Female	trans
cg22762615_GFRA4	0.000116356	0.000297194	0.394945521	M1	Female	trans
cg10488013_SSBP2	0.000116357	0.000297196	-0.402443153	M1	Female	trans
cg03593057_TRBVB	0.000116357	0.000297196	0.387753471	M1	Female	trans
cg25472353_HSBP1P2	0.000116362	0.000297207	0.545919723	M1	Female	trans
cg18991231_PRR34	0.000116362	0.000297207	-0.401628668	M1	Female	trans
cg19160975_VSTM2A-OT1	0.000116363	0.000297208	0.449356299	M1	Female	trans
cg02724374_SHMT1	0.000116365	0.000297214	-0.47790444	M1	Female	trans
cg03564215_ENSG00000237716	0.000116368	0.00029722	-0.44602831	M1	Female	trans
cg14364882_HSPD1P21	0.000116372	0.000297228	-0.385953293	M1	Female	trans
cg22930385_PIGPP2	0.000116372	0.000297228	-0.520746108	M1	Female	trans
cg17830140_ENSG00000226558	0.000116372	0.000297229	-0.53197183	M1	Female	trans
cg22702814_POLK	0.000116373	0.00029723	-0.370943518	M1	Female	trans
cg20214135_TRAPPC2P8	0.000116374	0.000297231	-0.601731185	M1	Female	trans
cg17725166_VPS26BP1	0.000116374	0.000297231	-0.357055241	M1	Female	trans
cg06389015_ENSG00000179755	0.000116374	0.000297232	-0.470169584	M1	Female	trans
cg19778003_AKR1C5P	0.000116375	0.000297232	0.564012566	M1	Female	trans
cg15405368_RNU1-146P	0.000116379	0.000297242	0.464170581	M1	Female	trans
cg02574801_ENSG00000226773	0.000116381	0.000297246	-0.239943524	M1	Female	trans
cg12877532_ENSG00000231681	0.000116382	0.000297249	-0.37904794	M1	Female	trans
cg15505534_ENSG00000229257	0.000116383	0.000297249	-0.568847709	M1	Female	trans
cg21576300_GRPR	0.000116383	0.000297249	-0.668827358	M1	Female	trans
cg24267017_CRYAA	0.000116385	0.000297253	-0.357089891	M1	Female	trans
cg09627874_RN7SKP158	0.000116388	0.00029726	0.444794646	M1	Female	trans
cg26379583_MIR1251	0.000116389	0.000297261	-0.490755524	M1	Female	trans
cg27069691_KRT17P5	0.000116389	0.000297263	1.049257425	M1	Female	trans
cg06690353_CGA	0.000116391	0.000297267	-0.542180815	M1	Female	trans
cg26015513_ENSG00000234287	0.000116392	0.000297268	-0.852629321	M1	Female	trans
cg00729860_KLHL30	0.000116393	0.000297268	-0.569079564	M1	Female	trans
cg02814691_RNU6-451P	0.000116393	0.000297268	-0.220832844	M1	Female	trans
cg19653415_RPL34P3	0.000116394	0.00029727	-0.261530317	M1	Female	trans
cg01053087_OR5M3	0.000116396	0.000297276	0.661047358	M1	Female	trans
cg18805486_ENSG00000234775	0.000116397	0.000297277	-0.380776268	M1	Female	trans
cg19216660_TRAV24	0.000116397	0.000297277	-0.380729979	M1	Female	trans
cg14532138_RANP2	0.000116398	0.000297278	-0.443720849	M1	Female	trans
cg20325560_ENSG00000226771	0.000116398	0.000297278	-0.54892838	M1	Female	trans
cg05577657_VDAC1P13	0.000116399	0.000297279	-0.618142082	M1	Female	trans
cg05061813_KRT25	0.000116401	0.000297284	-0.421165925	M1	Female	trans
cg08598324_EBNA1BP2	0.000116402	0.000297285	-0.382249724	M1	Female	trans
cg04457964_C2orf92	0.000116402	0.000297285	-0.302060929	M1	Female	trans
cg05887049_ADORA1	0.000116402	0.000297285	-0.420314956	M1	Female	trans
cg12955111_TAFA1	0.000116403	0.000297285	-0.45794615	M1	Female	trans
cg25871427_RN7SL108P	0.000116403	0.000297285	-0.400859101	M1	Female	trans
cg05856102_ENSG00000228974	0.000116404	0.000297287	-0.400864952	M1	Female	trans
cg13917481_PLBD2	0.000116404	0.000297287	-0.438676874	M1	Female	trans
cg04493778_RPL13AP	0.000116406	0.00029729	-0.395898878	M1	Female	trans
cg03560018_COX14	0.000116406	0.00029729	0.531618185	M1	Female	trans
cg09227800_KRT17P5	0.000116407	0.000297292	-0.583081611	M1	Female	trans
cg04492287_SLC25A39	0.000116407	0.000297292	-0.528830648	M1	Female	trans
cg00199007_EDF1	0.000116407	0.000297292	-0.461415374	M1	Female	trans
cg11156873_TUBB6	0.000116409	0.000297294	-0.440608807	M1	Female	trans
cg13347397_IGSF1	0.000116409	0.000297295	-0.514747754	M1	Female	trans
cg16218562_PEDS1-UBE2V1	0.00011641	0.000297297	-0.582613803	M1	Female	trans
cg15001887_ENSG00000225884	0.000116411	0.000297297	-0.42267572	M1	Female	trans
cg04296540_RNA5SP483	0.000116411	0.000297297	0.416932818	M1	Female	trans
cg16872660_GAPDHP1	0.000116412	0.0002973	-0.757407519	M1	Female	trans
cg17714861_RAB24	0.000116413	0.000297301	-0.403608664	M1	Female	trans
cg19564375_ENSG00000230609	0.000116414	0.000297302	-0.479301978	M1	Female	trans
cg27333706_PAFAH1B2P1	0.000116414	0.000297303	0.679072505	M1	Female	trans
cg15125392_CREB3L2-AS1	0.000116415	0.000297303	-0.453189293	M1	Female	trans
cg14081755_RNU6-437P	0.000116415	0.000297304	-0.531766016	M1	Female	trans
cg04487202_ENSG00000233235	0.000116416	0.000297306	-0.520142576	M1	Female	trans
cg16242615_RN7SL795P	0.000116419	0.000297311	0.812746183	M1	Female	trans
cg14861778_FCRL3	0.000116419	0.000297312	-0.245761568	M1	Female	trans
cg19277969_STRAP	0.00011642	0.000297313	-0.61008003	M1	Female	trans
cg06322601_USE1	0.000116421	0.000297314	-0.419415217	M1	Female	trans
cg00373120_ENSG00000224529	0.000116421	0.000297315	-0.625771364	M1	Female	trans
cg25130590_LCE3D	0.000116424	0.00029732	-0.677693137	M1	Female	trans
cg24304928_TMEM87B	0.000116425	0.00029732	-0.39215503	M1	Female	trans
cg22203300_ALOXE3	0.000116425	0.00029732	-0.956241358	M1	Female	trans
cg12113013_ENSG00000229413	0.000116426	0.00029732	-0.600844452	M1	Female	trans
cg21986687_RPL37P11	0.000116426	0.00029732	-0.466910759	M1	Female	trans
cg21986687_RNA5SP173	0.000116426	0.00029732	-0.657861384	M1	Female	trans
cg21986687_LINC01020	0.000116426	0.00029732	-0.657861384	M1	Female	trans
cg21986687_RNU6-543P	0.000116426	0.00029732	-0.657861384	M1	Female	trans
cg21986687_LINC01040	0.000116426	0.00029732	-0.657861384	M1	Female	trans
cg21986687_SPATA8	0.000116426	0.00029732	-0.27024414	M1	Female	trans
cg21986687_ENSG00000204422	0.000116426	0.00029732	-0.657861384	M1	Female	trans
cg22882563_ABHD2	0.000116427	0.000297321	-0.443869577	M1	Female	trans
cg25038473_ENSG00000236864	0.000116428	0.000297322	-0.513955383	M1	Female	trans
cg17725166_CT47A1	0.000116429	0.000297322	-0.384489963	M1	Female	trans
cg17299636_IGKV2D-24	0.000116429	0.000297322	-0.451055013	M1	Female	trans
cg11067224_RPL23AP36	0.000116429	0.000297322	-0.766203507	M1	Female	trans
cg12412495_ENSG00000225183	0.00011643	0.000297324	0.605700975	M1	Female	trans
cg06228648_FGG	0.000116431	0.000297325	-0.207420665	M1	Female	trans
cg25131461_SNRPGP11	0.000116431	0.000297325	-0.408697648	M1	Female	trans
cg15114510_NSA2P3	0.000116431	0.000297325	-0.530118161	M1	Female	trans
cg25335258_C11orf87	0.000116432	0.000297325	-0.399775866	M1	Female	trans
cg15644305_ZHX2	0.000116432	0.000297325	-0.503292341	M1	Female	trans
cg09669178_ZNF529-AS1	0.000116432	0.000297325	-0.505770936	M1	Female	trans
cg16329085_CCL26	0.000116432	0.000297325	-0.450962964	M1	Female	trans
cg12981534_ENSG00000237503	0.000116434	0.000297328	-0.505470111	M1	Female	trans
cg21578644_ENSG00000206356	0.000116434	0.000297329	-0.494118953	M1	Female	trans
cg20288331_WBP1LP1	0.000116439	0.00029734	0.424684865	M1	Female	trans
cg05338066_BMX	0.000116441	0.000297343	0.434873216	M1	Female	trans
cg18668020_TMEM262	0.000116442	0.000297345	-0.614425795	M1	Female	trans
cg23289706_GAPDHP67	0.000116442	0.000297345	-0.465862596	M1	Female	trans
cg23289706_ENSG00000232512	0.000116442	0.000297345	-0.465862596	M1	Female	trans
cg17121694_CAV2	0.000116443	0.000297345	-0.352941755	M1	Female	trans
cg13703714_RPL7P15	0.000116443	0.000297346	-0.392524868	M1	Female	trans
cg15865055_UBE2QL1	0.000116447	0.000297355	-0.605269929	M1	Female	trans
cg20007465_DOK6	0.000116448	0.000297356	0.35925463	M1	Female	trans
cg25168653_RNU4-33P	0.000116449	0.000297357	0.580181801	M1	Female	trans
cg14448393_RNU6-157P	0.000116449	0.000297357	-0.417443101	M1	Female	trans
cg07607869_NPSR1	0.000116449	0.000297357	-0.442554182	M1	Female	trans
cg18830282_CHCHD4P4	0.000116449	0.000297357	-0.407267547	M1	Female	trans
cg12855615_GOLGA2P2Y	0.000116449	0.000297357	-0.356638149	M1	Female	trans
cg12655250_SOWAHA	0.00011645	0.000297358	-0.691722762	M1	Female	trans
cg21966616_ENSG00000200294	0.000116451	0.00029736	-0.330201186	M1	Female	trans
cg08823359_OR6R1P	0.000116451	0.00029736	0.441654658	M1	Female	trans
cg26135573_LINC00840	0.000116452	0.000297361	-0.348478842	M1	Female	trans
cg05601623_OR4F4	0.000116455	0.000297367	0.506860232	M1	Female	trans
cg22023826_ENSG00000228679	0.000116455	0.000297368	-0.467569635	M1	Female	trans
cg01371313_RNU4-69P	0.000116456	0.000297368	-0.626423684	M1	Female	trans
cg02091111_YWHAZP6	0.000116457	0.00029737	-0.554437053	M1	Female	trans
cg09965679_SNORD48	0.000116458	0.000297373	0.65223872	M1	Female	trans
cg12594546_IL4I1	0.000116458	0.000297373	-0.671026433	M1	Female	trans
cg20615820_TIFA	0.00011646	0.000297377	-0.436375957	M1	Female	trans
cg24682073_LCE1E	0.000116461	0.000297377	-0.544420361	M1	Female	trans
cg16503053_TSEN15P2	0.000116461	0.000297377	-0.529122318	M1	Female	trans
cg07543199_ENSG00000229905	0.000116462	0.000297379	-0.420889367	M1	Female	trans
cg09476440_COQ4	0.000116462	0.000297379	0.402263533	M1	Female	trans
cg05097165_NCKAP5-AS2	0.000116463	0.000297381	-0.384708883	M1	Female	trans
cg03764791_KRTAP1-5	0.000116464	0.000297382	-0.435693742	M1	Female	trans
cg17759806_ZMYM4-AS1	0.000116465	0.000297384	-0.580377209	M1	Female	trans
cg13500029_MLLT3	0.000116466	0.000297384	-0.334268067	M1	Female	trans
cg09465533_OR7E162P	0.000116466	0.000297384	-0.575048861	M1	Female	trans
cg14056656_RNU6-1100P	0.000116467	0.000297386	-0.365125622	M1	Female	trans
cg01028000_TJP2	0.000116467	0.000297386	-0.762879136	M1	Female	trans
cg22635676_LRRC8A	0.000116468	0.000297388	0.6126483	M1	Female	trans
cg12283439_RN7SL101P	0.00011647	0.00029739	-0.464294515	M1	Female	trans
cg20369573_ENSG00000184115	0.00011647	0.00029739	-0.552221239	M1	Female	trans
cg14503868_ROBO4	0.00011647	0.00029739	-0.335404788	M1	Female	trans
cg07355514_RNF213	0.000116471	0.000297391	0.576119614	M1	Female	trans
cg14401592_LHX8	0.000116471	0.000297391	-0.294400824	M1	Female	trans
cg09162333_DAGLA	0.000116472	0.000297391	-0.545565454	M1	Female	trans
cg25016308_ENSG00000212149	0.000116472	0.000297391	-0.602222081	M1	Female	trans
cg23807125_ABCA17P	0.000116473	0.000297391	-0.711274418	M1	Female	trans
cg17994629_ADAM7	0.000116473	0.000297391	-0.470798608	M1	Female	trans
cg18024904_CXXC1P1	0.000116473	0.000297391	-0.35870409	M1	Female	trans
cg16378520_RNU6-269P	0.000116474	0.000297391	-0.292480431	M1	Female	trans
cg10282807_IGKV1D-8	0.000116474	0.000297391	0.270335131	M1	Female	trans
cg27457427_TBX18	0.000116477	0.000297391	-0.401363223	M1	Female	trans
cg25804542_PRSS57	0.000116478	0.000297391	0.552563794	M1	Female	trans
cg11587848_LINC01720	0.000116478	0.000297391	-0.724029127	M1	Female	trans
cg11587848_CRLF3P3	0.000116478	0.000297391	-0.724029127	M1	Female	trans
cg11587848_MTCO3P45	0.000116478	0.000297391	-0.724029127	M1	Female	trans
cg11587848_PSMB3P2	0.000116478	0.000297391	-0.724029127	M1	Female	trans
cg11587848_RNU6-1298P	0.000116478	0.000297391	-0.724029127	M1	Female	trans
cg11587848_RN7SKP223	0.000116478	0.000297391	-0.724029127	M1	Female	trans
cg11587848_LINC02681	0.000116478	0.000297391	-0.724029127	M1	Female	trans
cg11587848_ZNF716	0.000116478	0.000297391	-0.242948001	M1	Female	trans
cg11587848_RN7SKP123	0.000116478	0.000297391	-0.324759349	M1	Female	trans
cg11587848_ENSG00000226829	0.000116478	0.000297391	-0.324759349	M1	Female	trans
cg11587848_ENSG00000232080	0.000116478	0.000297391	-0.421149679	M1	Female	trans
cg11587848_RNY4P16	0.000116478	0.000297391	-0.256012585	M1	Female	trans
cg11587848_B3GALNT2P1	0.000116478	0.000297391	-0.328701943	M1	Female	trans
cg11587848_CAPZA1P3	0.000116478	0.000297391	-0.685163567	M1	Female	trans
cg11587848_ENSG00000225583	0.000116478	0.000297391	-0.513872675	M1	Female	trans
cg11587848_ENSG00000237480	0.000116478	0.000297391	-0.158782164	M1	Female	trans
cg22062500_LINC01766	0.000116479	0.000297392	-0.463281292	M1	Female	trans
cg06361543_ENSG00000238166	0.000116479	0.000297392	-0.698460997	M1	Female	trans
cg00569101_VSIG10L	0.00011648	0.000297394	-0.376191275	M1	Female	trans
cg04487202_RFESDP1	0.000116481	0.000297397	-0.674750909	M1	Female	trans
cg16841727_ZIK1P1	0.000116482	0.000297397	-0.49289741	M1	Female	trans
cg11390628_LINC00189	0.000116483	0.000297399	-0.745153734	M1	Female	trans
cg26127219_RNU6-1216P	0.000116484	0.000297402	-0.809154905	M1	Female	trans
cg27028038_GAPDHP1	0.000116486	0.000297406	-0.654063418	M1	Female	trans
cg03038914_ENSG00000197991	0.000116486	0.000297407	-0.414373271	M1	Female	trans
cg24719726_RPL17P22	0.000116487	0.000297407	-0.506579705	M1	Female	trans
cg03870497_ANKRD20A10P	0.000116487	0.000297407	0.54377184	M1	Female	trans
cg21221866_RNF151	0.000116488	0.000297408	0.536229049	M1	Female	trans
cg11170217_TRAV16	0.000116489	0.000297411	-0.349950049	M1	Female	trans
cg18686576_RNF144A	0.00011649	0.000297411	0.486666558	M1	Female	trans
cg20329210_SLC7A14	0.00011649	0.000297412	0.523499513	M1	Female	trans
cg02680901_LINC02142	0.00011649	0.000297412	-0.61231215	M1	Female	trans
cg23409591_MICALL1	0.000116491	0.000297412	-0.526005189	M1	Female	trans
cg15392101_ENSG00000213302	0.000116492	0.000297413	-0.468996843	M1	Female	trans
cg24907762_RNU6-244P	0.000116492	0.000297413	-0.513920011	M1	Female	trans
cg20007465_RPL7AP72	0.000116492	0.000297413	0.360197775	M1	Female	trans
cg19412031_ENSG00000217488	0.000116492	0.000297413	0.412529163	M1	Female	trans
cg08764590_SNORD115-47	0.000116493	0.000297413	-0.507266327	M1	Female	trans
cg21078196_C6orf15	0.000116494	0.000297417	-0.44989498	M1	Female	trans
cg03752932_PDZD3	0.000116495	0.000297418	-0.426902893	M1	Female	trans
cg05329960_ENSG00000226310	0.000116496	0.00029742	-0.434248283	M1	Female	trans
cg26167186_CLRN3	0.000116497	0.000297421	0.333031553	M1	Female	trans
cg06736785_TMSB15B	0.000116497	0.000297421	0.500506175	M1	Female	trans
cg10738774_ENSG00000230627	0.000116497	0.000297421	-0.522406751	M1	Female	trans
cg24894229_OR9G4	0.000116498	0.000297422	-0.651475094	M1	Female	trans
cg06757994_ENSG00000235707	0.000116504	0.000297437	-0.422387966	M1	Female	trans
cg01235335_SPANXC	0.000116504	0.000297437	-0.637404167	M1	Female	trans
cg24099990_LINC02522	0.000116506	0.00029744	-0.277372717	M1	Female	trans
cg02810426_ITLN1	0.000116508	0.000297446	-0.321367815	M1	Female	trans
cg01744396_OTUB2	0.00011651	0.000297448	0.501569408	M1	Female	trans
cg24304928_C12orf29	0.00011651	0.000297448	-0.393611996	M1	Female	trans
cg00507815_OR7E116P	0.00011651	0.000297449	-0.495840842	M1	Female	trans
cg20295071_AFF2-IT1	0.000116511	0.000297449	0.204978818	M1	Female	trans
cg18301136_FANCD2P2	0.000116514	0.000297456	-0.471119949	M1	Female	trans
cg03474430_ENSG00000242186	0.000116515	0.000297457	0.506203534	M1	Female	trans
cg01895649_LAD1	0.000116516	0.000297459	-0.572413159	M1	Female	trans
cg16395457_LINC01516	0.000116517	0.000297462	-0.501970524	M1	Female	trans
cg16959364_FBLIM1	0.000116518	0.000297463	-0.420604588	M1	Female	trans
cg19111078_DNAJB1	0.000116518	0.000297463	-0.480178515	M1	Female	trans
cg23024913_UBE2V2P4	0.000116519	0.000297465	-0.37650486	M1	Female	trans
cg14989959_LNCPRESS1	0.00011652	0.000297467	0.462914518	M1	Female	trans
cg08894280_FCAR	0.000116521	0.000297468	-0.408955378	M1	Female	trans
cg06398883_ENSG00000231748	0.000116522	0.000297471	-0.457377167	M1	Female	trans
cg19010777_MNX1-AS1	0.000116524	0.000297475	-0.257511391	M1	Female	trans
cg10989862_POTEF	0.000116524	0.000297475	-0.497659022	M1	Female	trans
cg02902649_ENSG00000234675	0.000116525	0.000297475	-0.548016274	M1	Female	trans
cg12412495_RNU6-1084P	0.000116526	0.000297477	0.625527348	M1	Female	trans
cg11143152_ENSG00000224486	0.000116526	0.000297477	-0.533511379	M1	Female	trans
cg21946824_SCGB1C1	0.000116529	0.00029748	0.859376441	M1	Female	trans
cg22167148_RPL7P10	0.00011653	0.00029748	-0.643374809	M1	Female	trans
cg22167148_BRINP3	0.00011653	0.00029748	-0.643374809	M1	Female	trans
cg22167148_RNU6-270P	0.00011653	0.00029748	-0.577164582	M1	Female	trans
cg22167148_RBMY1HP	0.00011653	0.00029748	-0.643374809	M1	Female	trans
cg22167148_ENSG00000205452	0.00011653	0.00029748	-0.360597735	M1	Female	trans
cg22167148_ASS1P4	0.00011653	0.00029748	-0.643374809	M1	Female	trans
cg22167148_SHROOM2P1	0.00011653	0.00029748	-0.374235075	M1	Female	trans
cg22167148_ENSG00000238192	0.00011653	0.00029748	-0.643374809	M1	Female	trans
cg22167148_MIR588	0.00011653	0.00029748	-0.456629053	M1	Female	trans
cg22167148_CALM1P1	0.00011653	0.00029748	-0.456630471	M1	Female	trans
cg02590715_SP110	0.00011653	0.00029748	-0.408516017	M1	Female	trans
cg25353287_RPL29P19	0.000116531	0.00029748	-0.304146127	M1	Female	trans
cg12664940_H2BW3P	0.000116531	0.00029748	-0.527841704	M1	Female	trans
cg04430204_ACTBP7	0.000116531	0.00029748	-0.519965289	M1	Female	trans
cg01660000_KCNT2	0.000116533	0.000297484	-0.483629847	M1	Female	trans
cg09700868_PABPC1P6	0.000116534	0.000297485	-0.420445779	M1	Female	trans
cg23209353_ALG14-AS1	0.000116534	0.000297485	-0.40927314	M1	Female	trans
cg12962613_RN7SL728P	0.000116534	0.000297485	-0.42651675	M1	Female	trans
cg17600784_ENSG00000220506	0.000116535	0.000297486	-0.449018522	M1	Female	trans
cg00327072_UBXN7-AS1	0.000116535	0.000297487	-0.698020937	M1	Female	trans
cg02218418_ZNF192P2	0.000116536	0.000297489	-0.460655644	M1	Female	trans
cg26950422_PSMD10P3	0.000116537	0.00029749	-0.472442763	M1	Female	trans
cg08630891_ENSG00000214915	0.000116538	0.000297491	-0.286134941	M1	Female	trans
cg09299773_PLSCR1	0.000116539	0.000297492	-0.441990792	M1	Female	trans
cg06556435_ENSG00000243004	0.000116539	0.000297493	-0.575077176	M1	Female	trans
cg24186114_LARS2-AS1	0.000116542	0.000297499	-0.593343309	M1	Female	trans
cg11981600_RNU2-68P	0.000116542	0.000297499	0.566429512	M1	Female	trans
cg05943251_ENSG00000232627	0.000116543	0.000297501	-0.340316274	M1	Female	trans
cg01707795_DHRS7C	0.000116544	0.000297501	-0.567138511	M1	Female	trans
cg25131461_IMP3P1	0.000116544	0.000297501	-0.522936524	M1	Female	trans
cg26881268_ENSG00000226296	0.000116544	0.000297502	-0.594232364	M1	Female	trans
cg06551718_ENSG00000230516	0.000116546	0.000297505	-0.610855036	M1	Female	trans
cg16743582_RN7SL68P	0.000116547	0.000297507	-0.489362971	M1	Female	trans
cg09642825_GPR32	0.000116548	0.00029751	0.513686751	M1	Female	trans
cg03335313_ENSG00000234451	0.00011655	0.000297512	-0.314022691	M1	Female	trans
cg12081434_ELAVL3	0.00011655	0.000297512	-0.49375449	M1	Female	trans
cg15756601_SLC6A19	0.00011655	0.000297512	-0.337653394	M1	Female	trans
cg26287474_NALCN	0.00011655	0.000297512	-0.749444648	M1	Female	trans
cg27015302_PPP1R9A	0.000116551	0.000297513	-0.327557777	M1	Female	trans
cg16655291_SNORD38C	0.000116551	0.000297513	-0.456715365	M1	Female	trans
cg14484356_H3P10	0.000116552	0.000297514	-0.385437947	M1	Female	trans
cg06771126_VCY1B	0.000116552	0.000297514	0.509368734	M1	Female	trans
cg11003434_IGHD7-27	0.000116553	0.000297514	-0.492975728	M1	Female	trans
cg06861426_FSIP2-AS2	0.000116553	0.000297514	0.435282055	M1	Female	trans
cg09332262_MIR30A	0.000116553	0.000297514	-0.362751566	M1	Female	trans
cg08317284_C1orf189	0.000116553	0.000297514	0.360591885	M1	Female	trans
cg20825109_ENSG00000235782	0.000116554	0.000297515	-0.457912009	M1	Female	trans
cg00628178_MTHFD2P3	0.000116554	0.000297515	-0.543697949	M1	Female	trans
cg25037011_LINC00853	0.000116554	0.000297515	0.543538328	M1	Female	trans
cg09627874_ENSG00000236936	0.000116555	0.000297515	0.399925623	M1	Female	trans
cg02992549_HS6ST2	0.000116555	0.000297515	-0.461229526	M1	Female	trans
cg25353287_BPIFA4P	0.000116555	0.000297516	-0.401069337	M1	Female	trans
cg24719399_ENSG00000236355	0.000116556	0.000297517	0.481764884	M1	Female	trans
cg05392160_ENSG00000238594	0.000116557	0.000297518	-0.432055024	M1	Female	trans
cg13565400_RNU6-704P	0.000116558	0.00029752	0.546417103	M1	Female	trans
cg15128295_CDKN2AIPNLP3	0.00011656	0.000297524	-0.394191473	M1	Female	trans
cg07886337_IFNWP18	0.000116562	0.000297528	-0.486649452	M1	Female	trans
cg03476414_LINC01205	0.000116564	0.000297531	-0.384710836	M1	Female	trans
cg10387963_CALB2	0.000116564	0.000297531	-0.423543558	M1	Female	trans
cg12831983_TRIM49	0.000116565	0.000297532	-0.435721062	M1	Female	trans
cg14372753_ENSG00000228426	0.000116565	0.000297532	-0.671481379	M1	Female	trans
cg10240127_ESM1	0.000116565	0.000297532	-0.559462556	M1	Female	trans
cg01666490_FGF3	0.000116568	0.00029754	-0.29382435	M1	Female	trans
cg20973649_PLCG2	0.000116569	0.00029754	-0.52915943	M1	Female	trans
cg08268925_CDK8P2	0.000116571	0.000297543	-0.430693526	M1	Female	trans
cg12861945_RN7SKP270	0.000116571	0.000297543	0.603584441	M1	Female	trans
cg24358599_SNORD115-43	0.000116571	0.000297543	-0.823529074	M1	Female	trans
cg00490039_ENSG00000224946	0.000116571	0.000297543	-0.60464033	M1	Female	trans
cg04299170_PRDX3P4	0.000116571	0.000297543	-0.356852673	M1	Female	trans
cg05046525_FGF7P8	0.000116572	0.000297543	0.508085954	M1	Female	trans
cg25135012_C10orf55	0.000116572	0.000297543	-0.356098979	M1	Female	trans
cg24227048_TULP2	0.000116574	0.000297543	-0.408011944	M1	Female	trans
cg21201401_MRPL50P1	0.000116574	0.000297543	0.588989102	M1	Female	trans
cg26686932_HHLA1	0.000116576	0.000297543	-0.473414955	M1	Female	trans
cg06613350_CHCHD4P4	0.000116578	0.000297543	-0.443390261	M1	Female	trans
cg25293265_FAM197Y2	0.000116578	0.000297543	-0.378971339	M1	Female	trans
cg25293265_RNA5SP59	0.000116578	0.000297543	-0.604454115	M1	Female	trans
cg25293265_RNA5SP100	0.000116578	0.000297543	-0.604454115	M1	Female	trans
cg25293265_RNA5SP175	0.000116578	0.000297543	-0.604454115	M1	Female	trans
cg25293265_SAPCD2P2	0.000116578	0.000297543	-0.351595878	M1	Female	trans
cg25293265_MSANTD2P1	0.000116578	0.000297543	-0.604454115	M1	Female	trans
cg25293265_KRTAP19-5	0.000116578	0.000297543	-0.351595878	M1	Female	trans
cg25293265_MAGEC1	0.000116578	0.000297543	-0.10686577	M1	Female	trans
cg25293265_FAM197Y5	0.000116578	0.000297543	-0.601036051	M1	Female	trans
cg25293265_ENSG00000226570	0.000116578	0.000297543	-0.604454115	M1	Female	trans
cg25293265_ENSG00000236543	0.000116578	0.000297543	-0.604454115	M1	Female	trans
cg25293265_ENSG00000237653	0.000116578	0.000297543	-0.604454115	M1	Female	trans
cg25293265_HMGB1P15	0.000116578	0.000297543	-0.271124624	M1	Female	trans
cg25293265_ENSG00000241105	0.000116578	0.000297543	-0.429005466	M1	Female	trans
cg08296131_COQ5	0.000116579	0.000297544	-0.590697356	M1	Female	trans
cg05577657_FAM96AP2	0.000116579	0.000297544	-0.604529172	M1	Female	trans
cg24227048_HSPB6	0.00011658	0.000297545	-0.361879868	M1	Female	trans
cg21407000_COX6CP6	0.00011658	0.000297545	-0.524756122	M1	Female	trans
cg06910290_RNU6-984P	0.000116581	0.000297547	-0.455242624	M1	Female	trans
cg06322601_PRKCZ	0.000116583	0.000297553	-0.395316625	M1	Female	trans
cg08744069_CT47A10	0.000116585	0.000297557	-0.386117062	M1	Female	trans
cg15488978_ENSG00000233175	0.000116586	0.000297557	-0.539181796	M1	Female	trans
cg23216724_ENSG00000233739	0.000116586	0.000297557	-0.551728084	M1	Female	trans
cg09562756_IGHV4-28	0.000116587	0.000297559	-0.178144534	M1	Female	trans
cg02420010_PRDX3P3	0.000116588	0.000297561	0.301508136	M1	Female	trans
cg22827011_KRT8P8	0.000116589	0.000297562	-0.38860743	M1	Female	trans
cg21129360_LINC02724	0.00011659	0.000297564	-0.423815428	M1	Female	trans
cg11047442_ENSG00000232355	0.00011659	0.000297565	-0.505200288	M1	Female	trans
cg12377084_BMS1P9	0.000116592	0.000297567	-0.6132852	M1	Female	trans
cg22876699_ENSG00000227113	0.000116592	0.000297567	-0.427648408	M1	Female	trans
cg26441200_RNA5SP22	0.000116593	0.000297569	-0.55935806	M1	Female	trans
cg15011734_RBP1	0.000116594	0.00029757	-0.756774434	M1	Female	trans
cg07173972_EXOSC5	0.000116595	0.000297573	-0.447116369	M1	Female	trans
cg16818712_GOLGA6L16P	0.000116597	0.000297576	-0.394120613	M1	Female	trans
cg00598860_IGHG3	0.000116599	0.000297582	-0.295985094	M1	Female	trans
cg04887104_FOXO6-AS1	0.000116599	0.000297582	-0.416463576	M1	Female	trans
cg05012981_ENSG00000230119	0.0001166	0.000297582	-0.557892261	M1	Female	trans
cg27135799_GYG2P1	0.0001166	0.000297582	-0.564360244	M1	Female	trans
cg04628168_RNU6-741P	0.0001166	0.000297582	-0.383850979	M1	Female	trans
cg26329715_TMEM201	0.000116601	0.000297582	-0.45659415	M1	Female	trans
cg16770243_KRTAP3-3	0.000116603	0.000297586	-0.498736344	M1	Female	trans
cg27513510_EP400	0.000116604	0.000297588	-0.40951438	M1	Female	trans
cg07917878_MIR302A	0.000116604	0.000297588	-0.828040878	M1	Female	trans
cg22750960_RPS29P31	0.000116604	0.000297588	-0.387595403	M1	Female	trans
cg23516227_HSPB3	0.000116605	0.00029759	-0.440204438	M1	Female	trans
cg00592315_CDH10	0.000116608	0.000297598	-0.621569294	M1	Female	trans
cg12077294_ENSG00000243004	0.000116609	0.000297598	-0.683165833	M1	Female	trans
cg15466595_KRT72	0.000116609	0.000297598	-0.326230359	M1	Female	trans
cg23073032_RADX	0.000116612	0.000297605	0.438412704	M1	Female	trans
cg02633723_POTEG	0.000116613	0.000297606	-0.365479009	M1	Female	trans
cg03023681_TAF7L	0.000116614	0.000297607	-0.463590746	M1	Female	trans
cg23893635_ENSG00000224844	0.000116614	0.000297607	-0.481101646	M1	Female	trans
cg02058602_DMBX1	0.000116617	0.000297613	-0.409733788	M1	Female	trans
cg26598859_RNU1-64P	0.000116617	0.000297613	-0.258232433	M1	Female	trans
cg16959364_KRT16P1	0.000116617	0.000297613	-0.407225274	M1	Female	trans
cg02931193_SLC16A12	0.000116618	0.000297614	-0.54425634	M1	Female	trans
cg06143971_SERPINA9	0.000116618	0.000297614	-0.04152678	M1	Female	trans
cg17714861_FGGY-DT	0.000116619	0.000297616	-0.370365559	M1	Female	trans
cg09658813_CHCHD2P5	0.000116621	0.000297619	-0.525321362	M1	Female	trans
cg18966920_MYO1H	0.000116621	0.000297619	-0.52670145	M1	Female	trans
cg13692482_CACYBPP2	0.000116622	0.00029762	-0.488288028	M1	Female	trans
cg11600326_ENSG00000227574	0.000116622	0.00029762	-0.684180231	M1	Female	trans
cg01708411_RNA5SP39	0.000116622	0.00029762	0.498852275	M1	Female	trans
cg00199007_RNU6-657P	0.000116623	0.00029762	0.412259162	M1	Female	trans
cg05922265_ENSG00000232286	0.000116623	0.000297621	-0.60234043	M1	Female	trans
cg00368414_QRFPR	0.000116624	0.000297621	0.591500789	M1	Female	trans
cg01776479_ENSG00000219302	0.000116625	0.000297624	-0.461007476	M1	Female	trans
cg20479210_ACTBP1	0.000116625	0.000297624	-0.459162355	M1	Female	trans
cg00509649_S100B	0.000116627	0.000297626	-0.727051718	M1	Female	trans
cg14484356_ENSG00000225299	0.000116627	0.000297627	-0.511329467	M1	Female	trans
cg01763875_RN7SKP270	0.000116628	0.000297628	-0.582044485	M1	Female	trans
cg10054332_C1QL2	0.000116628	0.000297629	-0.343049612	M1	Female	trans
cg20505445_OR10H2	0.000116629	0.000297629	-0.595117919	M1	Female	trans
cg20313696_THYN1	0.00011663	0.000297631	-0.565455663	M1	Female	trans
cg26881268_RNU6-726P	0.000116631	0.000297632	-0.47529637	M1	Female	trans
cg17533142_FAM90A13P	0.000116632	0.000297635	-0.549810168	M1	Female	trans
cg15933501_ENSG00000229492	0.000116632	0.000297635	-0.452411284	M1	Female	trans
cg15197135_PTTG1	0.000116634	0.000297638	-0.441526846	M1	Female	trans
cg03238516_IFITM3P7	0.000116634	0.000297639	-0.489256183	M1	Female	trans
cg03622040_RN7SL728P	0.000116636	0.000297641	-0.509846192	M1	Female	trans
cg26220323_KRT5	0.000116636	0.000297641	-0.384624097	M1	Female	trans
cg00199007_ARMC5	0.000116636	0.000297641	-0.478285907	M1	Female	trans
cg18580274_RNU6-211P	0.000116636	0.000297641	0.615180202	M1	Female	trans
cg03123424_CHAF1B	0.000116636	0.000297641	-0.356847746	M1	Female	trans
cg02990361_SGCEP1	0.00011664	0.000297649	0.561431075	M1	Female	trans
cg09057080_RNY1P15	0.00011664	0.000297649	-0.538568849	M1	Female	trans
cg20785758_TPT1P7	0.000116641	0.000297649	-0.50657859	M1	Female	trans
cg11540596_MCIDAS	0.000116641	0.000297649	-0.434695423	M1	Female	trans
cg00117490_Y_RNA	0.000116641	0.000297649	-0.514281981	M1	Female	trans
cg11514698_SEC61GP1	0.000116643	0.000297654	0.409436894	M1	Female	trans
cg07766767_CELA2B	0.000116646	0.000297662	-0.717029344	M1	Female	trans
cg21407000_SLC6A11	0.000116648	0.000297665	-0.79762891	M1	Female	trans
cg16935517_LCNL1	0.000116649	0.000297665	-0.662742799	M1	Female	trans
cg13085030_IFIT1	0.000116649	0.000297665	-0.44601164	M1	Female	trans
cg18477969_ENSG00000243304	0.000116649	0.000297665	-0.725723569	M1	Female	trans
cg08266644_PSORS1C2	0.000116652	0.00029767	-0.69200466	M1	Female	trans
cg23806708_S100A7A	0.000116652	0.000297671	-0.608567623	M1	Female	trans
cg06322601_MAZ	0.000116654	0.000297674	-0.403076526	M1	Female	trans
cg18805486_CPA2	0.000116654	0.000297675	-0.398594052	M1	Female	trans
cg14335687_RNU6-432P	0.000116655	0.000297675	-0.54072062	M1	Female	trans
cg12878716_TRAPPC10	0.000116656	0.000297678	-0.735614206	M1	Female	trans
cg20571761_SLC17A9	0.000116657	0.000297678	-0.416234443	M1	Female	trans
cg17158894_ENSG00000187951	0.000116658	0.000297681	-0.695744841	M1	Female	trans
cg02661831_ENSG00000227574	0.000116659	0.000297682	-0.603434884	M1	Female	trans
cg07140455_TRIB3	0.00011666	0.000297682	-0.420239988	M1	Female	trans
cg01373687_ITGA8	0.00011666	0.000297682	-2.273007721	M1	Female	trans
cg14042923_DEFB104B	0.000116661	0.000297682	-0.637493251	M1	Female	trans
cg14042923_DEFB104A	0.000116661	0.000297682	-0.637493251	M1	Female	trans
cg14042923_AURKBP1	0.000116661	0.000297682	-0.637493251	M1	Female	trans
cg14042923_ENSG00000215094	0.000116661	0.000297682	-0.452454673	M1	Female	trans
cg14042923_RN7SKP165	0.000116661	0.000297682	-0.154885012	M1	Female	trans
cg14042923_ACTG1P13	0.000116661	0.000297682	-0.322348396	M1	Female	trans
cg19045070_ENSG00000228286	0.000116663	0.000297686	-0.498753225	M1	Female	trans
cg14042923_IGLC3	0.000116664	0.000297688	-0.313380146	M1	Female	trans
cg26788903_RN7SL481P	0.000116665	0.000297691	-0.395230375	M1	Female	trans
cg01725383_HOXD1	0.000116666	0.000297692	0.617799447	M1	Female	trans
cg00199007_PLEKHJ1	0.000116667	0.000297693	-0.466344643	M1	Female	trans
cg23775119_ANKRD18CP	0.000116667	0.000297693	-0.610654762	M1	Female	trans
cg14284424_RAB11AP1	0.000116671	0.000297704	0.422137197	M1	Female	trans
cg25037011_LINC00937	0.000116672	0.000297704	0.535607227	M1	Female	trans
cg04947385_ENSG00000233018	0.000116673	0.000297706	-0.392124897	M1	Female	trans
cg24245601_RN7SL728P	0.000116673	0.000297706	-0.518773158	M1	Female	trans
cg04799859_OR5BB1P	0.000116675	0.000297709	-0.601230999	M1	Female	trans
cg15406892_TP53TG3	0.000116675	0.000297709	-0.299092605	M1	Female	trans
cg02532528_RN7SL33P	0.000116675	0.000297709	-0.329568206	M1	Female	trans
cg04639241_ENSG00000231961	0.000116677	0.000297713	-0.374169278	M1	Female	trans
cg10996596_ZDHHC8P1	0.000116679	0.000297718	-0.387456945	M1	Female	trans
cg16712416_CLEC20A	0.000116679	0.000297718	-0.585774422	M1	Female	trans
cg20212362_PGF	0.000116682	0.000297723	-0.404735316	M1	Female	trans
cg19763463_SRPRB	0.000116683	0.000297726	-0.50368574	M1	Female	trans
cg08380311_PABPC1P10	0.000116684	0.000297728	0.374490053	M1	Female	trans
cg12619737_ENSG00000236425	0.000116684	0.000297728	0.702681264	M1	Female	trans
cg17961231_ENSG00000230973	0.000116685	0.000297729	-0.369570669	M1	Female	trans
cg01687186_ACTBP1	0.000116687	0.000297732	0.620204768	M1	Female	trans
cg17031967_DCD	0.000116687	0.000297732	-0.513241105	M1	Female	trans
cg20683445_RPL12P10	0.000116687	0.000297732	-0.433451848	M1	Female	trans
cg00146756_MIR101-2	0.000116689	0.000297735	-0.606670086	M1	Female	trans
cg05006567_SFTPA1	0.000116689	0.000297735	0.316940831	M1	Female	trans
cg04043873_ENSG00000216718	0.00011669	0.000297735	-0.506723015	M1	Female	trans
cg23686086_PRELP	0.00011669	0.000297735	0.491761585	M1	Female	trans
cg23745161_H1-0	0.00011669	0.000297736	-0.427530831	M1	Female	trans
cg11862551_APOC3	0.000116693	0.000297742	0.434835881	M1	Female	trans
cg11263225_ENSG00000199470	0.000116695	0.000297745	-0.365733071	M1	Female	trans
cg11156873_RNU6-584P	0.000116695	0.000297745	-0.371147447	M1	Female	trans
cg18634516_SMYD1	0.000116696	0.000297746	-0.552779447	M1	Female	trans
cg21966616_COL6A3	0.000116697	0.00029775	-0.347805835	M1	Female	trans
cg16935517_RNU6-1290P	0.000116698	0.000297752	-0.718052563	M1	Female	trans
cg03238516_KRT17P7	0.000116699	0.000297753	-0.543402313	M1	Female	trans
cg03238702_ZNF735	0.000116699	0.000297753	-0.412807999	M1	Female	trans
cg08295429_ENSG00000229985	0.000116701	0.000297757	-0.347736449	M1	Female	trans
cg15466595_VN1R35P	0.000116702	0.000297758	-0.348466193	M1	Female	trans
cg22750960_FAM242E	0.000116703	0.000297759	-0.455308049	M1	Female	trans
cg14844989_CRYAA	0.000116703	0.000297759	0.594223092	M1	Female	trans
cg24119756_ENSG00000236731	0.000116704	0.000297762	-0.28523228	M1	Female	trans
cg00531592_BDNF	0.000116705	0.000297764	-0.381761636	M1	Female	trans
cg16959364_TUBA3E	0.000116706	0.000297764	-0.357090276	M1	Female	trans
cg11347582_ENSG00000235071	0.000116706	0.000297764	0.498408808	M1	Female	trans
cg08006275_ENSG00000232848	0.000116706	0.000297764	0.300411387	M1	Female	trans
cg15408512_PNMA3	0.000116708	0.000297767	-0.460973054	M1	Female	trans
cg17252620_PTMAP3	0.000116708	0.000297767	-0.491158686	M1	Female	trans
cg21075845_IGLV1-36	0.000116708	0.000297768	-0.355450198	M1	Female	trans
cg02982951_ENSG00000224721	0.000116709	0.000297768	-0.411774713	M1	Female	trans
cg14013632_ENSG00000239254	0.000116712	0.000297774	-0.301592712	M1	Female	trans
cg07091355_ENSG00000212951	0.000116712	0.000297774	0.530487545	M1	Female	trans
cg05376228_IGKV1D-33	0.000116712	0.000297774	0.094841027	M1	Female	trans
cg18927032_RNU2-23P	0.000116713	0.000297775	-0.353996709	M1	Female	trans
cg04492287_C6orf132	0.000116713	0.000297776	-0.483964735	M1	Female	trans
cg08013109_ARMCX4	0.000116714	0.000297776	-0.286765679	M1	Female	trans
cg09575750_USP50	0.000116714	0.000297777	-0.489655199	M1	Female	trans
cg26307193_SH2D3A	0.000116714	0.000297777	-0.450030748	M1	Female	trans
cg11547110_LINC02641	0.000116715	0.000297778	-0.44019134	M1	Female	trans
cg17714861_ENSG00000224579	0.000116717	0.000297781	-0.354489265	M1	Female	trans
cg26659797_RNU6-1289P	0.000116718	0.000297784	-0.503897716	M1	Female	trans
cg07330196_SNORA11C	0.000116719	0.000297784	-0.5158277	M1	Female	trans
cg26759296_PBX1-AS1	0.000116719	0.000297784	-0.464959835	M1	Female	trans
cg20060216_RPL31P61	0.000116719	0.000297784	-0.45700949	M1	Female	trans
cg01100542_ENSG00000234941	0.00011672	0.000297784	-0.873188744	M1	Female	trans
cg08006275_ENSG00000220522	0.00011672	0.000297784	0.407326792	M1	Female	trans
cg19754530_ENSG00000233737	0.000116722	0.000297788	-0.486492655	M1	Female	trans
cg20511807_NDUFS5P5	0.000116722	0.000297788	0.408854501	M1	Female	trans
cg01140711_RN7SKP1	0.000116722	0.000297788	0.583041091	M1	Female	trans
cg09814167_FAM90A13P	0.000116725	0.000297793	-0.513907078	M1	Female	trans
cg18941079_ENSG00000226565	0.000116725	0.000297793	-0.436962228	M1	Female	trans
cg03397234_LINC01364	0.000116725	0.000297793	0.537144152	M1	Female	trans
cg24304928_RPL7P11	0.000116727	0.000297796	-0.359713486	M1	Female	trans
cg06736785_GLMP	0.000116727	0.000297796	-0.54603259	M1	Female	trans
cg14313932_ENSG00000237494	0.000116727	0.000297796	-0.626009413	M1	Female	trans
cg03900676_CACTIN-AS1	0.000116728	0.000297797	-0.630395031	M1	Female	trans
cg21407000_RPL13AP	0.000116728	0.000297797	-0.757134632	M1	Female	trans
cg14864044_SETP22	0.000116729	0.000297797	-0.536070541	M1	Female	trans
cg23809394_CHRNA2	0.000116731	0.000297802	0.409905354	M1	Female	trans
cg24304928_LUC7L2	0.000116732	0.000297806	-0.387054293	M1	Female	trans
cg20223162_PSME2P6	0.000116733	0.000297806	0.464122597	M1	Female	trans
cg19793303_FOXD2	0.000116734	0.000297807	-2.182412346	M1	Female	trans
cg13085030_MX2	0.000116734	0.000297807	-0.445242488	M1	Female	trans
cg24430871_ENSG00000224541	0.000116736	0.000297811	-0.394659819	M1	Female	trans
cg12877532_RACGAP1	0.000116736	0.000297811	-0.434756907	M1	Female	trans
cg27204205_RNU6-211P	0.000116736	0.000297811	-0.59997851	M1	Female	trans
cg08296131_PIGP	0.000116738	0.000297816	-0.596587313	M1	Female	trans
cg17604362_ENSG00000238018	0.00011674	0.000297818	-0.756842673	M1	Female	trans
cg27017993_CHRFAM7A	0.00011674	0.000297819	-0.272831014	M1	Female	trans
cg18057692_DMRT3	0.000116742	0.000297821	-0.417131462	M1	Female	trans
cg14556762_ENSG00000241307	0.000116743	0.000297823	-0.491801315	M1	Female	trans
cg16866567_FAM136BP	0.000116743	0.000297824	0.545046636	M1	Female	trans
cg00502469_LINC02813	0.000116743	0.000297824	-0.435390904	M1	Female	trans
cg02843332_ENSG00000200897	0.000116744	0.000297824	-0.406602487	M1	Female	trans
cg09391279_RPL23AP80	0.000116745	0.000297825	-0.415128886	M1	Female	trans
cg11170217_COLEC10	0.000116745	0.000297827	-0.433050435	M1	Female	trans
cg09565472_ENSG00000237870	0.000116746	0.000297828	-0.363175093	M1	Female	trans
cg24012683_LINC01822	0.000116748	0.000297831	-0.455538739	M1	Female	trans
cg12089094_GABRG1	0.000116748	0.000297831	-0.646467859	M1	Female	trans
cg04544994_ENSG00000225591	0.000116748	0.000297832	-0.689701384	M1	Female	trans
cg23111778_IGHV4-39	0.000116752	0.000297841	-0.328331255	M1	Female	trans
cg16936864_FOXD4L3	0.000116754	0.000297846	-0.447281962	M1	Female	trans
cg27483382_ENSG00000229288	0.000116757	0.000297852	-0.465892826	M1	Female	trans
cg13646545_RN7SL836P	0.000116758	0.000297853	-0.53523066	M1	Female	trans
cg09076900_TRIB2	0.000116758	0.000297853	-0.551318331	M1	Female	trans
cg08257147_MRPL50P1	0.000116758	0.000297853	-0.594933742	M1	Female	trans
cg09162333_FOXO6	0.00011676	0.000297854	-0.524947917	M1	Female	trans
cg25968206_AGXT2	0.00011676	0.000297854	-0.525150732	M1	Female	trans
cg01292439_ANKRD62	0.000116761	0.000297854	-0.544143045	M1	Female	trans
cg26543311_KRTAP13-5P	0.000116763	0.000297854	-0.384166131	M1	Female	trans
cg18057692_FLRT2	0.000116766	0.000297854	-0.424324129	M1	Female	trans
cg12877532_OLR1	0.000116767	0.000297854	-0.424573611	M1	Female	trans
cg20214135_RPS8P6	0.000116767	0.000297854	-0.70602207	M1	Female	trans
cg23671173_CFL1P7	0.000116768	0.000297854	-0.380864242	M1	Female	trans
cg05992185_ENSG00000232738	0.000116769	0.000297854	-0.605135518	M1	Female	trans
cg13968809_RN7SL89P	0.00011677	0.000297854	-0.266768272	M1	Female	trans
cg11527436_NFU1P1	0.00011677	0.000297854	-0.372776818	M1	Female	trans
cg11527436_RNU6-1074P	0.00011677	0.000297854	-0.372776818	M1	Female	trans
cg11527436_RNA5SP188	0.00011677	0.000297854	-0.372776818	M1	Female	trans
cg11527436_MIR548A2	0.00011677	0.000297854	-0.372776818	M1	Female	trans
cg11527436_RNU7-67P	0.00011677	0.000297854	-0.525229862	M1	Female	trans
cg11527436_IFNA17	0.00011677	0.000297854	-0.372776818	M1	Female	trans
cg11527436_HNRNPA1P60	0.00011677	0.000297854	-0.213670756	M1	Female	trans
cg11527436_RNU6-1273P	0.00011677	0.000297854	-0.525229862	M1	Female	trans
cg11527436_RPS6P21	0.00011677	0.000297854	-0.525229862	M1	Female	trans
cg11527436_LINC00446	0.00011677	0.000297854	-0.525229862	M1	Female	trans
cg11527436_PDILT	0.00011677	0.000297854	-0.525229862	M1	Female	trans
cg11527436_DEFB125	0.00011677	0.000297854	-0.372776818	M1	Female	trans
cg11527436_DSCR8	0.00011677	0.000297854	-0.525229862	M1	Female	trans
cg11527436_PPP1R12BP2	0.00011677	0.000297854	-0.525229862	M1	Female	trans
cg11527436_MIR542	0.00011677	0.000297854	-0.525229862	M1	Female	trans
cg11527436_ENSG00000223514	0.00011677	0.000297854	-0.525229862	M1	Female	trans
cg11527436_ENSG00000226169	0.00011677	0.000297854	-0.372776818	M1	Female	trans
cg11527436_ENSG00000227838	0.00011677	0.000297854	-0.525229862	M1	Female	trans
cg11527436_ENSG00000229269	0.00011677	0.000297854	-0.525229862	M1	Female	trans
cg11527436_ENSG00000231923	0.00011677	0.000297854	-0.525229862	M1	Female	trans
cg11527436_CYCSP48	0.00011677	0.000297854	-0.525229862	M1	Female	trans
cg11527436_ENSG00000234726	0.00011677	0.000297854	-0.525229862	M1	Female	trans
cg11527436_RPS7P13	0.00011677	0.000297854	-0.372776818	M1	Female	trans
cg11527436_TSPY10	0.00011677	0.000297854	-0.488914106	M1	Female	trans
cg11527436_ENSG00000237844	0.00011677	0.000297854	-0.525229862	M1	Female	trans
cg11527436_RN7SL790P	0.00011677	0.000297854	-0.218508831	M1	Female	trans
cg11527436_ENSG00000242545	0.00011677	0.000297854	-0.372776818	M1	Female	trans
cg20057147_ENSG00000231460	0.00011677	0.000297854	-0.531299541	M1	Female	trans
cg22608845_SRP68P3	0.000116771	0.000297856	-0.565035527	M1	Female	trans
cg25517103_IGHD	0.000116771	0.000297856	-0.474790094	M1	Female	trans
cg08445957_CDADC1	0.000116774	0.00029786	-0.425795559	M1	Female	trans
cg21438018_MIR941-4	0.000116774	0.00029786	-0.493757904	M1	Female	trans
cg07556829_C10orf120	0.000116775	0.000297863	0.569874112	M1	Female	trans
cg04263379_ENSG00000229389	0.000116776	0.000297863	-0.662571694	M1	Female	trans
cg22253653_SPHKAP	0.000116776	0.000297863	1.164791229	M1	Female	trans
cg08598324_ATP5MC1	0.000116776	0.000297863	-0.40138021	M1	Female	trans
cg23084528_ENSG00000229288	0.000116776	0.000297863	0.628735553	M1	Female	trans
cg15376531_ENSG00000225279	0.000116776	0.000297863	-0.339334357	M1	Female	trans
cg21097881_SLC9A3P3	0.000116777	0.000297863	0.319052904	M1	Female	trans
cg09152224_ENSG00000242531	0.000116779	0.000297866	-0.455542586	M1	Female	trans
cg26329715_OAZ1	0.000116779	0.000297866	-0.46747638	M1	Female	trans
cg14193001_TRIM71	0.00011678	0.000297868	-0.56491154	M1	Female	trans
cg15644305_CD72	0.00011678	0.000297869	-0.337294554	M1	Female	trans
cg16021953_TLX1	0.000116781	0.000297871	-0.677464072	M1	Female	trans
cg14229362_ENSG00000231539	0.000116781	0.000297871	0.499571821	M1	Female	trans
cg13762257_RNU6-451P	0.000116784	0.000297875	0.226666113	M1	Female	trans
cg08176762_RPL3P8	0.000116784	0.000297875	-0.601158224	M1	Female	trans
cg04924345_KLF12	0.000116784	0.000297875	-0.529298677	M1	Female	trans
cg13989982_RNU6-984P	0.000116784	0.000297875	-0.483938027	M1	Female	trans
cg07825114_ZBTB20-AS2	0.000116785	0.000297876	0.362657384	M1	Female	trans
cg17174466_RNU4-69P	0.000116786	0.000297878	-0.509193082	M1	Female	trans
cg15289253_LINC02096	0.000116787	0.00029788	-0.503234702	M1	Female	trans
cg05661750_PSMA2P3	0.000116788	0.000297882	-0.413457141	M1	Female	trans
cg14216539_ENSG00000201882	0.000116789	0.000297885	-0.377566037	M1	Female	trans
cg23806703_ZNF84	0.00011679	0.000297885	-0.456003733	M1	Female	trans
cg16131126_ENSG00000224946	0.00011679	0.000297885	-0.458379981	M1	Female	trans
cg23029363_ENSG00000243038	0.000116791	0.000297886	-0.40689853	M1	Female	trans
cg14703553_ENSG00000239706	0.000116794	0.000297886	-0.725433034	M1	Female	trans
cg05932517_ENSG00000223999	0.000116794	0.000297886	-0.570099588	M1	Female	trans
cg23437483_Y_RNA	0.000116795	0.000297886	-0.553612454	M1	Female	trans
cg23437483_ENSG00000232958	0.000116795	0.000297886	-0.235503436	M1	Female	trans
cg23437483_RNU6-627P	0.000116795	0.000297886	-0.617120867	M1	Female	trans
cg23437483_OTOS	0.000116795	0.000297886	-0.414149861	M1	Female	trans
cg23437483_RNU1-76P	0.000116795	0.000297886	-0.617120867	M1	Female	trans
cg23437483_LINC01626	0.000116795	0.000297886	-0.617120867	M1	Female	trans
cg23437483_FABP12P1	0.000116795	0.000297886	-0.617120867	M1	Female	trans
cg23437483_NTM-IT	0.000116795	0.000297886	-0.437995571	M1	Female	trans
cg23437483_DEFB128	0.000116795	0.000297886	-0.617120867	M1	Female	trans
cg23437483_RN7SL305P	0.000116795	0.000297886	-0.437995571	M1	Female	trans
cg23437483_ENSG00000228167	0.000116795	0.000297886	-0.617120867	M1	Female	trans
cg23437483_ENSG00000229013	0.000116795	0.000297886	-0.617120867	M1	Female	trans
cg23437483_ENSG00000234638	0.000116795	0.000297886	-0.617120867	M1	Female	trans
cg23437483_FGF7P2	0.000116795	0.000297886	-0.120326637	M1	Female	trans
cg02281699_ENSG00000230284	0.000116796	0.000297889	-0.51917027	M1	Female	trans
cg09785766_GABRG3	0.000116797	0.000297889	-0.36102137	M1	Female	trans
cg20137750_RNU6-747P	0.000116797	0.00029789	-0.608573934	M1	Female	trans
cg19074709_ENSG00000239517	0.000116799	0.000297894	-0.401742315	M1	Female	trans
cg17349802_RNU6-984P	0.0001168	0.000297895	-0.433948938	M1	Female	trans
cg20237815_ENSG00000230704	0.000116801	0.000297895	-0.781665577	M1	Female	trans
cg12500951_RPS29P9	0.000116801	0.000297895	-0.259677065	M1	Female	trans
cg16237262_CYTIP	0.000116802	0.000297897	-0.490325292	M1	Female	trans
cg18104920_CYTL1	0.000116804	0.000297902	-0.423100127	M1	Female	trans
cg09809224_TUBA3E	0.000116804	0.000297902	-0.649035065	M1	Female	trans
cg04015129_ENSG00000184188	0.000116805	0.000297903	-0.230422347	M1	Female	trans
cg06024364_MIR548E	0.000116805	0.000297903	-0.440948597	M1	Female	trans
cg05898591_KCNJ6-AS1	0.000116806	0.000297905	0.693757735	M1	Female	trans
cg22865455_PPIAP74	0.000116807	0.000297905	-0.357760204	M1	Female	trans
cg12176654_ZP3P2	0.000116807	0.000297905	-0.924522128	M1	Female	trans
cg01610685_GDF7	0.000116807	0.000297905	-0.355111546	M1	Female	trans
cg17839232_OR8G2P	0.000116808	0.000297905	-0.644121494	M1	Female	trans
cg03559183_GIMAP5	0.000116808	0.000297906	-0.460978938	M1	Female	trans
cg02797144_RPL17P49	0.000116809	0.000297907	-0.462355152	M1	Female	trans
cg06469326_ENSG00000236366	0.000116809	0.000297908	-0.355246198	M1	Female	trans
cg26379583_ENSG00000232085	0.00011681	0.000297908	-0.455460786	M1	Female	trans
cg24130945_SNORA70	0.00011681	0.000297908	-0.526702871	M1	Female	trans
cg04544994_RNU6-228P	0.00011681	0.000297908	-0.57293758	M1	Female	trans
cg00862039_ENSG00000227680	0.00011681	0.000297908	0.484467879	M1	Female	trans
cg00643695_RPS27AP1	0.000116812	0.000297912	-0.40817548	M1	Female	trans
cg23402755_GBP4	0.000116814	0.000297915	-0.565928278	M1	Female	trans
cg16368146_BZW1-AS1	0.000116814	0.000297915	-0.537397127	M1	Female	trans
cg19155518_ACTG1	0.000116817	0.000297923	-0.555495578	M1	Female	trans
cg20375654_CDKN3	0.000116819	0.000297927	-0.485767764	M1	Female	trans
cg00178522_SLC18A3	0.00011682	0.000297928	-0.454025085	M1	Female	trans
cg23127183_DIPK1C	0.000116821	0.000297929	0.358096195	M1	Female	trans
cg04551282_KCND3-IT1	0.000116822	0.000297931	-0.521733509	M1	Female	trans
cg21527621_B3GNT3	0.000116822	0.000297932	-0.573071862	M1	Female	trans
cg00859755_FTMT	0.000116824	0.000297936	-0.654863428	M1	Female	trans
cg08073629_TNFRSF1B	0.000116825	0.000297937	-0.481774476	M1	Female	trans
cg15440402_ENSG00000233494	0.000116826	0.00029794	-0.498554647	M1	Female	trans
cg17454173_ENSG00000240591	0.00011683	0.000297948	-0.42869687	M1	Female	trans
cg10308673_MXRA7P1	0.00011683	0.000297949	-0.457400239	M1	Female	trans
cg10501972_RNU6-792P	0.000116831	0.00029795	-0.64639815	M1	Female	trans
cg05847731_RNU6ATAC7P	0.000116831	0.00029795	-0.371669399	M1	Female	trans
cg12580503_IGLV3-10	0.000116832	0.000297951	-0.430157844	M1	Female	trans
cg12101870_ENSG00000242593	0.000116834	0.000297955	-0.439302082	M1	Female	trans
cg24232370_CD1A	0.000116834	0.000297955	-0.730499353	M1	Female	trans
cg04365481_B3GNT5	0.000116836	0.000297959	0.461112023	M1	Female	trans
cg14230089_ENSG00000239683	0.000116836	0.000297959	-0.400927266	M1	Female	trans
cg12627202_KRTAP26-1	0.00011684	0.000297966	-0.373265676	M1	Female	trans
cg24294835_IFNG	0.00011684	0.000297966	-0.624106701	M1	Female	trans
cg17533142_RNU6-474P	0.00011684	0.000297966	-0.336252863	M1	Female	trans
cg18661550_RPSAP42	0.00011684	0.000297966	-0.446164818	M1	Female	trans
cg25933095_ENSG00000230051	0.000116841	0.000297969	-0.459134523	M1	Female	trans
cg13404427_CDCA4P3	0.000116842	0.00029797	-0.432735258	M1	Female	trans
cg15114510_ANKRD30BP3	0.000116843	0.00029797	-0.604978382	M1	Female	trans
cg23492225_DAAM2-AS1	0.000116843	0.000297971	-0.403065678	M1	Female	trans
cg07805383_PROZ	0.000116843	0.000297971	-0.443161686	M1	Female	trans
cg09377308_CAMSAP1	0.000116845	0.000297974	-0.518228095	M1	Female	trans
cg21435568_LINC01069	0.000116845	0.000297974	0.442901044	M1	Female	trans
cg20227471_ENSG00000227632	0.000116847	0.000297978	0.514515728	M1	Female	trans
cg02078039_NLRP9	0.000116849	0.000297981	0.400753625	M1	Female	trans
cg22661701_NPAS4	0.000116849	0.000297982	-0.430132015	M1	Female	trans
cg17779085_RPL7L1P3	0.000116851	0.000297985	-0.323832276	M1	Female	trans
cg10429573_Y_RNA	0.000116851	0.000297985	-0.493897316	M1	Female	trans
cg16603103_ENSG00000230033	0.000116851	0.000297985	-0.273301942	M1	Female	trans
cg16223665_RPS2P48	0.000116852	0.000297987	0.462551858	M1	Female	trans
cg12485992_CLDN18	0.000116854	0.000297991	-0.310588813	M1	Female	trans
cg27030245_ZNF883	0.000116855	0.000297994	0.518379073	M1	Female	trans
cg16237262_ENSG00000200891	0.000116858	0.000297998	-0.349628849	M1	Female	trans
cg14418297_IL4	0.00011686	0.000298004	-0.513160209	M1	Female	trans
cg18331249_MUC20P1	0.000116861	0.000298005	-0.564054037	M1	Female	trans
cg21288684_RPS3AP36	0.000116861	0.000298005	-0.359408601	M1	Female	trans
cg03161803_CASP14	0.000116862	0.000298006	0.430933922	M1	Female	trans
cg00700394_ENSG00000242103	0.000116862	0.000298007	-0.467400276	M1	Female	trans
cg22646760_KRTAP15-1	0.000116865	0.000298014	0.646185817	M1	Female	trans
cg11482606_RNA5S13	0.000116867	0.000298018	-0.508420212	M1	Female	trans
cg24880701_EPN3	0.000116868	0.000298019	-0.522349456	M1	Female	trans
cg15406892_ENSG00000215869	0.000116868	0.000298019	-0.70585973	M1	Female	trans
cg18687468_LTB4R	0.000116868	0.000298019	-0.62580399	M1	Female	trans
cg07857119_ENSG00000196656	0.000116869	0.000298021	-0.566810606	M1	Female	trans
cg13767515_ENSG00000236864	0.000116871	0.000298025	-0.488927903	M1	Female	trans
cg19735532_ENSG00000204368	0.000116872	0.000298027	-0.686009188	M1	Female	trans
cg20695805_COL4A1	0.000116874	0.00029803	0.481535218	M1	Female	trans
cg22702814_LCORL	0.000116874	0.00029803	-0.393254792	M1	Female	trans
cg12349933_ENSG00000243328	0.000116874	0.00029803	-0.35277855	M1	Female	trans
cg13523561_ENSG00000234457	0.000116875	0.000298031	-0.451353287	M1	Female	trans
cg22702814_MIR320C2	0.000116877	0.000298033	-0.380825481	M1	Female	trans
cg10530063_P3H2-AS1	0.000116877	0.000298033	0.372551193	M1	Female	trans
cg03393769_DDX43	0.000116877	0.000298033	-0.472215273	M1	Female	trans
cg03292225_ENSG00000234735	0.000116881	0.000298041	-0.394057747	M1	Female	trans
cg25989755_PAFAH1B2P1	0.000116881	0.000298041	0.679208452	M1	Female	trans
cg19147649_C21orf62	0.000116881	0.000298041	0.539629689	M1	Female	trans
cg12081434_CRMP1	0.000116883	0.000298041	-0.451324388	M1	Female	trans
cg23691743_RNU6-371P	0.000116883	0.000298041	-0.760548284	M1	Female	trans
cg23691743_PRR23C	0.000116883	0.000298041	-0.760548284	M1	Female	trans
cg23691743_TRIM64EP	0.000116883	0.000298041	-0.760548284	M1	Female	trans
cg23691743_RPS29P27	0.000116883	0.000298041	-0.760548284	M1	Female	trans
cg23691743_TEX37	0.000116883	0.000298041	-0.285839025	M1	Female	trans
cg23691743_ENSG00000224330	0.000116883	0.000298041	-0.255202006	M1	Female	trans
cg23691743_ENSG00000235813	0.000116883	0.000298041	-0.760548284	M1	Female	trans
cg26972832_ACTA2	0.000116884	0.000298042	-0.507735814	M1	Female	trans
cg02768760_MAP6	0.000116884	0.000298042	-0.468155932	M1	Female	trans
cg07173972_SNORA63D	0.000116886	0.000298045	0.439469234	M1	Female	trans
cg17818792_KIRREL1-IT1	0.000116887	0.000298049	-0.443711486	M1	Female	trans
cg26307193_SSBP3	0.000116887	0.000298049	-0.436956076	M1	Female	trans
cg23806703_F8	0.000116888	0.000298049	-0.50504143	M1	Female	trans
cg23482839_ENSG00000233415	0.000116889	0.000298051	-0.575035682	M1	Female	trans
cg05264324_S100Z	0.00011689	0.000298051	-0.481844161	M1	Female	trans
cg07485723_ENSG00000224132	0.00011689	0.000298051	0.323093754	M1	Female	trans
cg27357675_LINC01750	0.00011689	0.000298051	-0.492053064	M1	Female	trans
cg13854498_SNRPFP1	0.00011689	0.000298051	-0.720150207	M1	Female	trans
cg18391514_DAND5	0.00011689	0.000298051	-0.424707945	M1	Female	trans
cg19732057_PKDCC	0.000116892	0.000298056	-0.364012394	M1	Female	trans
cg14035247_COL18A1	0.000116893	0.000298056	-0.508618063	M1	Female	trans
cg12659158_OR10W1	0.000116893	0.000298056	-0.350221713	M1	Female	trans
cg14136582_CDSN	0.000116894	0.000298057	-0.553823381	M1	Female	trans
cg17337670_STARD4	0.000116894	0.000298058	-0.38446903	M1	Female	trans
cg21840153_OR6F1	0.000116896	0.000298062	-0.535357589	M1	Female	trans
cg13409898_ENSG00000225744	0.000116898	0.000298065	-0.359726521	M1	Female	trans
cg06736785_LRRC8A	0.000116901	0.000298072	-0.568177498	M1	Female	trans
cg04208996_MYRF	0.000116902	0.000298073	0.480544986	M1	Female	trans
cg06736785_ARHGAP27	0.000116902	0.000298073	-0.561670452	M1	Female	trans
cg18057692_COA6-AS1	0.000116902	0.000298074	-0.390510197	M1	Female	trans
cg21693464_ENSG00000240441	0.000116903	0.000298076	-0.486406476	M1	Female	trans
cg16743582_RN7SL638P	0.000116904	0.000298078	-0.446488504	M1	Female	trans
cg02680901_TOMM7	0.000116905	0.000298079	-0.554652466	M1	Female	trans
cg09162333_RPS15	0.000116905	0.000298079	-0.562742057	M1	Female	trans
cg02307102_MYO1H	0.000116906	0.00029808	-0.415369041	M1	Female	trans
cg10915301_AHNAK2	0.000116907	0.000298081	0.531081181	M1	Female	trans
cg03560018_RPS8	0.000116907	0.000298081	0.548557881	M1	Female	trans
cg03220912_REPS1	0.000116907	0.000298081	-0.455797008	M1	Female	trans
cg02342233_LAMB1	0.000116908	0.000298081	-0.844851798	M1	Female	trans
cg13646034_CD14	0.000116909	0.000298083	-0.51729164	M1	Female	trans
cg10925082_ENSG00000240518	0.000116909	0.000298083	0.489262313	M1	Female	trans
cg02361673_RHBDL3	0.000116909	0.000298083	-0.590079506	M1	Female	trans
cg10100117_LGALS2	0.000116909	0.000298083	-0.472732592	M1	Female	trans
cg14513900_MIR1250	0.00011691	0.000298085	-0.487783459	M1	Female	trans
cg04304019_ENSG00000227400	0.000116911	0.000298085	-0.497189914	M1	Female	trans
cg07615839_IGLV3-10	0.000116918	0.000298101	0.510172763	M1	Female	trans
cg23397523_HNRNPA1P34	0.000116918	0.000298101	0.507702653	M1	Female	trans
cg12571007_CFAP251	0.000116918	0.000298102	-0.373869895	M1	Female	trans
cg02091111_RPS2P48	0.000116919	0.000298102	0.472036256	M1	Female	trans
cg17591000_IZUMO2	0.000116919	0.000298103	-0.486799439	M1	Female	trans
cg02814691_MNDA	0.00011692	0.000298103	-0.53317461	M1	Female	trans
cg26174736_ENSG00000233415	0.00011692	0.000298103	-0.44289929	M1	Female	trans
cg20313696_PCGF6	0.00011692	0.000298103	-0.58799625	M1	Female	trans
cg10686916_ENSG00000240441	0.00011692	0.000298103	0.569363195	M1	Female	trans
cg10390473_ZAP70	0.000116921	0.000298105	0.477724729	M1	Female	trans
cg04043873_DENND2A	0.000116922	0.000298105	-0.569682972	M1	Female	trans
cg03830265_NBPF1	0.000116923	0.000298106	-0.431431808	M1	Female	trans
cg26293423_ENSG00000227365	0.000116923	0.000298106	-0.596115209	M1	Female	trans
cg13185188_IGLJ2	0.000116923	0.000298106	0.490902729	M1	Female	trans
cg04487202_PMAIP1	0.000116924	0.000298106	-0.689153233	M1	Female	trans
cg20667334_GAMT	0.000116924	0.000298106	-0.531913267	M1	Female	trans
cg18980548_RNU6-1000P	0.000116925	0.000298106	-0.349924514	M1	Female	trans
cg09734394_GNAI2P2	0.000116926	0.000298106	0.320535076	M1	Female	trans
cg25094834_PHKA2-AS1	0.000116927	0.000298106	-0.549976272	M1	Female	trans
cg22263704_KCNA1	0.000116927	0.000298106	-0.655185689	M1	Female	trans
cg03699103_EGF	0.000116927	0.000298106	-0.44971107	M1	Female	trans
cg13339009_PRAMEF2	0.000116927	0.000298106	-0.794430991	M1	Female	trans
cg13339009_RNA5-8SP5	0.000116927	0.000298106	-0.794430991	M1	Female	trans
cg13339009_BRI3P2	0.000116927	0.000298106	-0.794430991	M1	Female	trans
cg13339009_RN7SL601P	0.000116927	0.000298106	-0.794430991	M1	Female	trans
cg13339009_U3	0.000116927	0.000298106	-0.794430991	M1	Female	trans
cg13339009_ENSG00000218561	0.000116927	0.000298106	-0.712675448	M1	Female	trans
cg13339009_ENSG00000234391	0.000116927	0.000298106	-0.794430991	M1	Female	trans
cg13339009_LINC02032	0.000116927	0.000298106	-0.343284278	M1	Female	trans
cg13339009_LINC00841	0.000116927	0.000298106	-0.445261473	M1	Female	trans
cg16515500_HACD1	0.000116928	0.000298108	-0.618667479	M1	Female	trans
cg09162333_ABHD17A	0.00011693	0.000298112	-0.558544486	M1	Female	trans
cg10737898_RPS12P18	0.000116933	0.000298118	0.809685653	M1	Female	trans
cg03859313_ENSG00000224348	0.000116934	0.000298121	0.3797082	M1	Female	trans
cg23909098_ITGA8	0.000116935	0.000298121	3.044693573	M1	Female	trans
cg11731590_HSPE1P25	0.000116936	0.000298123	-0.518105579	M1	Female	trans
cg09476440_ZFYVE21	0.000116937	0.000298124	0.448287101	M1	Female	trans
cg16661266_GABRR3	0.000116939	0.000298124	-0.683598655	M1	Female	trans
cg04663285_ENSG00000223530	0.000116943	0.000298124	-0.691326408	M1	Female	trans
cg09476012_C5orf46	0.000116943	0.000298124	-0.477851182	M1	Female	trans
cg08354567_ARHGEF7-IT1	0.000116945	0.000298124	0.670414211	M1	Female	trans
cg02761839_ENSG00000236425	0.000116945	0.000298124	-0.506184508	M1	Female	trans
cg11539066_HNRNPA1P63	0.000116945	0.000298124	-0.377572207	M1	Female	trans
cg11911060_ODF3	0.000116945	0.000298124	-0.532904117	M1	Female	trans
cg02411429_RPS12P15	0.000116946	0.000298124	-0.687433754	M1	Female	trans
cg12474980_KLRC4	0.000116946	0.000298124	-0.405147146	M1	Female	trans
cg25979180_NBEAP2	0.000116946	0.000298124	-0.323401768	M1	Female	trans
cg08890020_RNU6-984P	0.000116948	0.000298124	0.556158874	M1	Female	trans
cg01028000_ENSG00000232748	0.000116948	0.000298124	-0.652870824	M1	Female	trans
cg17537073_RPL29P22	0.000116948	0.000298124	0.32384274	M1	Female	trans
cg12291533_XAF1	0.000116949	0.000298124	-0.459379224	M1	Female	trans
cg02062326_RPL21P109	0.000116951	0.000298124	0.370550912	M1	Female	trans
cg11888766_RNU1-65P	0.000116951	0.000298124	-0.59516305	M1	Female	trans
cg11888766_RPS7P2	0.000116951	0.000298124	-0.364106048	M1	Female	trans
cg11888766_RNU5F-6P	0.000116951	0.000298124	-0.210041325	M1	Female	trans
cg11888766_OR4X2	0.000116951	0.000298124	-0.364106048	M1	Female	trans
cg11888766_RNA5SP375	0.000116951	0.000298124	-0.42008265	M1	Female	trans
cg11888766_RN7SL304P	0.000116951	0.000298124	-0.62596126	M1	Female	trans
cg11888766_MIR1285-2	0.000116951	0.000298124	-0.444269954	M1	Female	trans
cg11888766_NPM1P28	0.000116951	0.000298124	-0.62596126	M1	Female	trans
cg11888766_TAAR2	0.000116951	0.000298124	-0.561543075	M1	Female	trans
cg11888766_DEFB106B	0.000116951	0.000298124	-0.62596126	M1	Female	trans
cg11888766_AIFM1P1	0.000116951	0.000298124	-0.444269954	M1	Female	trans
cg11888766_GPN3P1	0.000116951	0.000298124	-0.62596126	M1	Female	trans
cg11888766_CTBP2P6	0.000116951	0.000298124	-0.62596126	M1	Female	trans
cg11888766_OR8F1P	0.000116951	0.000298124	-0.62596126	M1	Female	trans
cg11888766_LINC02418	0.000116951	0.000298124	-0.444269954	M1	Female	trans
cg11888766_GXYLT1P1	0.000116951	0.000298124	-0.62596126	M1	Female	trans
cg11888766_RPL18AP17	0.000116951	0.000298124	-0.62596126	M1	Female	trans
cg11888766_SPACA7	0.000116951	0.000298124	-0.62596126	M1	Female	trans
cg11888766_RNASE11	0.000116951	0.000298124	-0.62596126	M1	Female	trans
cg11888766_RPL9P6	0.000116951	0.000298124	-0.62596126	M1	Female	trans
cg11888766_YRDCP3	0.000116951	0.000298124	-0.62596126	M1	Female	trans
cg11888766_ENSG00000220240	0.000116951	0.000298124	-0.62596126	M1	Female	trans
cg11888766_RN7SKP267	0.000116951	0.000298124	-0.62596126	M1	Female	trans
cg11888766_ENSG00000225280	0.000116951	0.000298124	-0.444269954	M1	Female	trans
cg11888766_ENSG00000227489	0.000116951	0.000298124	-0.62596126	M1	Female	trans
cg11888766_ENSG00000228528	0.000116951	0.000298124	-0.280771538	M1	Female	trans
cg11888766_ENSG00000230779	0.000116951	0.000298124	-0.62596126	M1	Female	trans
cg11888766_ENSG00000231698	0.000116951	0.000298124	-0.62596126	M1	Female	trans
cg11888766_ENSG00000232167	0.000116951	0.000298124	-0.62596126	M1	Female	trans
cg11888766_ENSG00000234595	0.000116951	0.000298124	-0.62596126	M1	Female	trans
cg11888766_ENSG00000235845	0.000116951	0.000298124	-0.348414036	M1	Female	trans
cg11888766_ENSG00000237699	0.000116951	0.000298124	-0.280771538	M1	Female	trans
cg11888766_ENSG00000237747	0.000116951	0.000298124	-0.62596126	M1	Female	trans
cg11888766_SALL4P2	0.000116951	0.000298124	-0.444269954	M1	Female	trans
cg11888766_ENSG00000242222	0.000116951	0.000298124	-0.444269954	M1	Female	trans
cg11888766_ENSG00000242295	0.000116951	0.000298124	-0.62596126	M1	Female	trans
cg11888766_ENSG00000243296	0.000116951	0.000298124	-0.444269954	M1	Female	trans
cg19111078_RPL37A	0.000116952	0.000298125	-0.495317255	M1	Female	trans
cg20852862_EFR3B	0.000116954	0.00029813	-0.539872388	M1	Female	trans
cg21983255_MIR1272	0.000116957	0.000298132	0.393565341	M1	Female	trans
cg21983255_R3HDML	0.000116957	0.000298132	0.23875458	M1	Female	trans
cg21983255_ENSG00000233352	0.000116957	0.000298132	0.23875458	M1	Female	trans
cg21983255_Metazoa_SRP	0.000116957	0.000298132	0.234435337	M1	Female	trans
cg21983255_YY1P2	0.000116957	0.000298132	0.581205641	M1	Female	trans
cg21983255_SPTLC1P3	0.000116957	0.000298132	0.581205641	M1	Female	trans
cg06736785_ZNF444	0.000116958	0.000298134	-0.552966464	M1	Female	trans
cg16472408_LINC01794	0.000116958	0.000298134	-0.410044259	M1	Female	trans
cg12148898_ENSG00000235819	0.000116959	0.000298135	0.459037451	M1	Female	trans
cg06743283_LFNG	0.00011696	0.000298137	-0.440412539	M1	Female	trans
cg07879897_LAMA5-AS1	0.00011696	0.000298138	0.643710754	M1	Female	trans
cg17013778_MYH2	0.000116961	0.000298138	-0.300684602	M1	Female	trans
cg17686337_TRAPPC9	0.000116961	0.000298138	-0.375961261	M1	Female	trans
cg04299170_CACNA1D	0.000116961	0.000298138	-0.348121191	M1	Female	trans
cg23414262_IL17A	0.000116963	0.000298142	-0.490511342	M1	Female	trans
cg24304928_ENSG00000186019	0.000116966	0.000298149	-0.369145655	M1	Female	trans
cg19784873_RNU6-321P	0.000116967	0.00029815	-0.360221513	M1	Female	trans
cg01169429_CCNE2	0.000116967	0.000298151	-0.616738591	M1	Female	trans
cg17855264_SPSB3	0.000116968	0.000298152	-0.563316003	M1	Female	trans
cg06723626_POLD2P1	0.000116969	0.000298153	-0.467316952	M1	Female	trans
cg17709522_RNA5SP389	0.00011697	0.000298155	-0.635943889	M1	Female	trans
cg03220912_TMPRSS7	0.000116971	0.000298156	-0.501522925	M1	Female	trans
cg06338987_TSNAXIP1	0.000116971	0.000298156	0.378233671	M1	Female	trans
cg17604362_YWHAQP9	0.000116971	0.000298157	-0.750171376	M1	Female	trans
cg17219660_LINC00415	0.000116973	0.000298157	-0.475874877	M1	Female	trans
cg06022607_ENSG00000232725	0.000116973	0.000298157	0.538888417	M1	Female	trans
cg18266472_ENSG00000235381	0.000116973	0.000298157	0.358769947	M1	Female	trans
cg20927800_KLK1	0.000116973	0.000298157	-0.429282816	M1	Female	trans
cg20835665_SNORD115-18	0.000116973	0.000298157	0.347153578	M1	Female	trans
cg25699417_DEPDC1P2	0.000116973	0.000298157	-0.362472126	M1	Female	trans
cg17802005_TRBV10-2	0.000116974	0.000298158	-0.504549939	M1	Female	trans
cg08231359_DHX9P1	0.000116974	0.000298158	-0.446912983	M1	Female	trans
cg24360513_OR6D1P	0.000116975	0.000298159	0.481221917	M1	Female	trans
cg07330196_IMPDH1P2	0.000116975	0.00029816	-0.435984891	M1	Female	trans
cg16234887_ENSG00000243085	0.000116976	0.00029816	-0.229094342	M1	Female	trans
cg18053954_PHBP8	0.000116981	0.000298173	-0.614454476	M1	Female	trans
cg18248236_RN7SL567P	0.000116982	0.000298174	-0.604159517	M1	Female	trans
cg27368538_SSX1	0.000116982	0.000298174	-0.384236288	M1	Female	trans
cg08976646_ENSG00000236425	0.000116983	0.000298176	-0.528773561	M1	Female	trans
cg20281583_TMIE	0.000116984	0.000298179	-0.582159399	M1	Female	trans
cg10411658_ENSG00000231979	0.000116985	0.00029818	-0.429829785	M1	Female	trans
cg04365481_HIBADH	0.000116985	0.00029818	0.493919141	M1	Female	trans
cg07777008_ENSG00000223786	0.000116986	0.00029818	0.615110154	M1	Female	trans
cg01892452_ENSG00000137808	0.000116987	0.000298182	0.578989404	M1	Female	trans
cg09849405_CARD10	0.000116987	0.000298182	-0.645711925	M1	Female	trans
cg15175351_ENSG00000225187	0.000116989	0.000298186	-0.459957895	M1	Female	trans
cg09217797_APOB	0.000116992	0.000298192	0.338881247	M1	Female	trans
cg18966920_ZNF66	0.000116992	0.000298192	-0.505127686	M1	Female	trans
cg09422908_SLITRK3	0.000116992	0.000298192	-0.572031883	M1	Female	trans
cg22735347_MTCO2P17	0.000116994	0.000298196	0.42493372	M1	Female	trans
cg08073629_RALBP1P2	0.000116998	0.000298204	-0.456933758	M1	Female	trans
cg14456173_OR5K1	0.000116999	0.000298207	-0.669635265	M1	Female	trans
cg23200634_BDNF	0.000117001	0.000298211	-0.531570043	M1	Female	trans
cg03238516_FANK1-AS1	0.000117001	0.000298211	-0.464938864	M1	Female	trans
cg17522386_ENSG00000223947	0.000117003	0.000298216	-0.392702084	M1	Female	trans
cg00199007_RAB1B	0.000117004	0.000298216	-0.468538173	M1	Female	trans
cg13393479_MIX23P2	0.000117004	0.000298216	0.963549984	M1	Female	trans
cg25212397_SLC17A7	0.000117004	0.000298216	0.41736267	M1	Female	trans
cg14086880_SOCS5P4	0.000117005	0.000298217	-0.423595635	M1	Female	trans
cg10854758_SNORA48	0.000117006	0.000298219	0.530523568	M1	Female	trans
cg24118983_C11orf98P1	0.000117006	0.000298219	-0.704096522	M1	Female	trans
cg09476440_CPLANE2	0.000117008	0.000298222	0.429588324	M1	Female	trans
cg07173972_ATAD3A	0.000117008	0.000298222	-0.4265608	M1	Female	trans
cg16271481_KIF3B	0.000117008	0.000298222	-0.416049256	M1	Female	trans
cg23806703_ANK3	0.000117008	0.000298222	-0.496363412	M1	Female	trans
cg01573457_CHAT	0.000117009	0.000298222	0.560878545	M1	Female	trans
cg14492241_IL3	0.000117009	0.000298222	-0.638775152	M1	Female	trans
cg15376531_MARK2P12	0.000117009	0.000298222	-0.604660745	M1	Female	trans
cg08950088_BNIPL	0.00011701	0.000298225	-0.425878405	M1	Female	trans
cg07246625_RNU6-174P	0.000117011	0.000298225	0.536592936	M1	Female	trans
cg17914494_PMCHL2	0.000117011	0.000298226	-0.30358702	M1	Female	trans
cg26495272_KHSRPP1	0.000117012	0.000298227	-0.529071118	M1	Female	trans
cg06338987_RASL10A	0.000117012	0.000298227	-0.416536462	M1	Female	trans
cg17096979_OR2W2P	0.000117013	0.000298227	-0.27313297	M1	Female	trans
cg11360606_RNU4-63P	0.000117013	0.000298227	-0.522854198	M1	Female	trans
cg13647079_DRD5P2	0.000117014	0.00029823	-0.621710825	M1	Female	trans
cg19081270_ENSG00000235573	0.000117015	0.000298231	0.365693434	M1	Female	trans
cg10324032_FCRL2	0.000117016	0.000298232	-0.270649865	M1	Female	trans
cg19659678_BPIFA3	0.000117016	0.000298232	0.536053293	M1	Female	trans
cg09152224_RNA5SP44	0.000117018	0.000298235	-0.505982229	M1	Female	trans
cg23081194_MOXD1	0.000117018	0.000298236	-0.404653338	M1	Female	trans
cg10526733_LINC01839	0.000117019	0.000298236	0.341343712	M1	Female	trans
cg03006376_MMP23A	0.000117022	0.000298243	-0.670260207	M1	Female	trans
cg20312287_ENSG00000179755	0.000117022	0.000298243	-0.426221615	M1	Female	trans
cg11821302_RN7SKP32	0.000117023	0.000298244	-0.507295659	M1	Female	trans
cg13027321_LINC02843	0.000117024	0.000298247	-0.354574091	M1	Female	trans
cg17669549_OGN	0.000117025	0.000298249	-0.425082165	M1	Female	trans
cg19467576_ENSG00000229278	0.000117026	0.000298249	-0.467824951	M1	Female	trans
cg02426343_ENSG00000227755	0.000117026	0.000298249	0.601457878	M1	Female	trans
cg12372706_OR7A17	0.000117028	0.000298249	-0.548152264	M1	Female	trans
cg05984132_RPL19P14	0.000117029	0.000298249	-0.608328838	M1	Female	trans
cg05760489_HMGB3P20	0.000117029	0.000298249	0.573310568	M1	Female	trans
cg05760489_CABP5	0.000117029	0.000298249	0.573310568	M1	Female	trans
cg05760489_ENSG00000201500	0.000117029	0.000298249	0.573310568	M1	Female	trans
cg05760489_ENSG00000224603	0.000117029	0.000298249	0.573310568	M1	Female	trans
cg05760489_ENSG00000226058	0.000117029	0.000298249	0.46986262	M1	Female	trans
cg05760489_ENSG00000226483	0.000117029	0.000298249	0.573310568	M1	Female	trans
cg05760489_ENSG00000230245	0.000117029	0.000298249	0.573310568	M1	Female	trans
cg05760489_RNU6-169P	0.000117029	0.000298249	0.362323151	M1	Female	trans
cg05760489_MTCO3P41	0.000117029	0.000298249	0.807775097	M1	Female	trans
cg05760489_Y_RNA	0.000117029	0.000298249	0.807775097	M1	Female	trans
cg05760489_ENSG00000229673	0.000117029	0.000298249	0.257936826	M1	Female	trans
cg05760489_FMN2P1	0.000117029	0.000298249	0.807775097	M1	Female	trans
cg05760489_ENSG00000231585	0.000117029	0.000298249	0.807775097	M1	Female	trans
cg14171621_NMRK2	0.000117031	0.000298252	-0.438619915	M1	Female	trans
cg26162637_ENSG00000243038	0.000117033	0.000298257	-0.439414066	M1	Female	trans
cg22389545_LINC01983	0.000117035	0.00029826	0.452778466	M1	Female	trans
cg11540596_IFI30	0.000117036	0.000298262	-0.381644408	M1	Female	trans
cg09167875_LINC01271	0.000117036	0.000298262	-0.430870196	M1	Female	trans
cg00272992_ENSG00000239291	0.000117038	0.000298265	-1.689823836	M1	Female	trans
cg19236996_STATH	0.000117038	0.000298265	-0.355772879	M1	Female	trans
cg13320413_RNASE3	0.00011704	0.000298265	-0.441293105	M1	Female	trans
cg08055490_WFDC12	0.000117041	0.000298265	-0.3733262	M1	Female	trans
cg16963484_ENPEP	0.000117042	0.000298265	-0.630852282	M1	Female	trans
cg01003793_GPR6	0.000117042	0.000298265	-0.502761524	M1	Female	trans
cg10653573_PCDHA2	0.000117042	0.000298265	-0.533497908	M1	Female	trans
cg17121694_C14orf28	0.000117043	0.000298265	-0.34404942	M1	Female	trans
cg19526562_NAIPP2	0.000117044	0.000298265	-0.72974006	M1	Female	trans
cg03541887_RNU6-627P	0.000117044	0.000298265	-0.617747645	M1	Female	trans
cg03541887_OTOS	0.000117044	0.000298265	-0.414570492	M1	Female	trans
cg03541887_RNU1-76P	0.000117044	0.000298265	-0.617747645	M1	Female	trans
cg03541887_LINC01626	0.000117044	0.000298265	-0.617747645	M1	Female	trans
cg03541887_FABP12P1	0.000117044	0.000298265	-0.617747645	M1	Female	trans
cg03541887_NTM-IT	0.000117044	0.000298265	-0.438440421	M1	Female	trans
cg03541887_DEFB128	0.000117044	0.000298265	-0.617747645	M1	Female	trans
cg03541887_RN7SL305P	0.000117044	0.000298265	-0.438440421	M1	Female	trans
cg03541887_ENSG00000228167	0.000117044	0.000298265	-0.617747645	M1	Female	trans
cg03541887_ENSG00000229013	0.000117044	0.000298265	-0.617747645	M1	Female	trans
cg03541887_ENSG00000232958	0.000117044	0.000298265	-0.235742625	M1	Female	trans
cg03541887_ENSG00000234638	0.000117044	0.000298265	-0.617747645	M1	Female	trans
cg03541887_FGF7P2	0.000117044	0.000298265	-0.120448847	M1	Female	trans
cg08598324_TMEM258	0.000117045	0.000298268	-0.402950837	M1	Female	trans
cg10664162_RNU6-603P	0.000117045	0.000298268	-0.772467238	M1	Female	trans
cg07994735_RN7SL288P	0.000117049	0.000298276	-0.554884871	M1	Female	trans
cg21208522_SLC17A7	0.000117051	0.000298281	-0.361663154	M1	Female	trans
cg15406892_LINCMD1	0.000117052	0.000298281	-0.639428129	M1	Female	trans
cg00920736_ENSG00000236469	0.000117052	0.000298281	-0.316610548	M1	Female	trans
cg07207099_ZNF443	0.000117052	0.000298282	0.361888066	M1	Female	trans
cg23933723_MIR1265	0.000117052	0.000298282	0.729768914	M1	Female	trans
cg01727591_CCDC144B	0.000117053	0.000298283	-0.612549018	M1	Female	trans
cg03272877_TOGARAM1	0.000117055	0.000298287	0.704863835	M1	Female	trans
cg11507597_TRBV29OR9-2	0.000117055	0.000298287	-1.792102662	M1	Female	trans
cg00592315_MIR218-1	0.000117056	0.000298287	-0.438272617	M1	Female	trans
cg19344682_RNU6-468P	0.000117056	0.000298287	-0.586367263	M1	Female	trans
cg09926728_COX6CP2	0.000117059	0.000298294	-0.636976029	M1	Female	trans
cg27003171_SNORD116-3	0.000117059	0.000298294	-0.613987057	M1	Female	trans
cg17266780_SPACA3	0.000117061	0.000298298	-0.504575814	M1	Female	trans
cg10054332_C5orf60	0.000117061	0.000298298	-0.374354356	M1	Female	trans
cg20615820_SUCNR1	0.000117063	0.000298301	-0.467667591	M1	Female	trans
cg24204406_SNRPFP4	0.000117063	0.000298301	-0.42767285	M1	Female	trans
cg14457908_MXRA5	0.000117066	0.000298309	-0.5282522	M1	Female	trans
cg03167415_ENSG00000223027	0.000117067	0.00029831	-0.477786143	M1	Female	trans
cg16599577_ENSG00000237614	0.000117069	0.000298314	-0.644074885	M1	Female	trans
cg26594488_ENSG00000235945	0.00011707	0.000298314	-0.481993236	M1	Female	trans
cg04571903_ENSG00000228667	0.00011707	0.000298314	-0.375787111	M1	Female	trans
cg23209353_FREM2-AS1	0.00011707	0.000298314	-0.451977229	M1	Female	trans
cg01522525_MIR1252	0.000117072	0.000298318	-0.682494403	M1	Female	trans
cg19713567_CERS3	0.000117073	0.00029832	-0.53592848	M1	Female	trans
cg05976115_TFF2	0.000117074	0.000298322	-0.418003354	M1	Female	trans
cg19110931_RPL32P17	0.000117074	0.000298322	-0.601419353	M1	Female	trans
cg11865801_OR7E104P	0.000117076	0.000298326	-0.731145299	M1	Female	trans
cg08061367_KRT17P4	0.000117077	0.000298329	-0.50608739	M1	Female	trans
cg09082134_OR7E140P	0.000117078	0.00029833	-0.662020723	M1	Female	trans
cg22646311_RPL23AP83	0.000117079	0.000298331	0.434558887	M1	Female	trans
cg23238869_LCE1C	0.000117079	0.000298331	-0.529086647	M1	Female	trans
cg06322601_EMILIN1	0.000117079	0.000298332	-0.391705816	M1	Female	trans
cg11993171_ZNF365	0.000117081	0.000298334	-0.331591944	M1	Female	trans
cg16896134_KRTAP2-4	0.000117081	0.000298334	0.20798881	M1	Female	trans
cg23246499_LAMA1	0.000117084	0.000298342	-0.582979249	M1	Female	trans
cg08044704_MIR27A	0.000117085	0.000298342	-0.581960795	M1	Female	trans
cg21426417_FLNB	0.000117086	0.000298345	0.557234393	M1	Female	trans
cg05470963_OR10K1	0.000117088	0.000298348	-0.548337177	M1	Female	trans
cg12283439_LINC00901	0.000117088	0.000298349	-0.413061666	M1	Female	trans
cg02786370_RNU6-746P	0.000117089	0.00029835	0.566310758	M1	Female	trans
cg17454173_SNORA62	0.000117089	0.00029835	-0.46664228	M1	Female	trans
cg12597558_RPS16P2	0.000117089	0.00029835	-0.503579707	M1	Female	trans
cg17714861_DHFRP5	0.00011709	0.00029835	-0.411080325	M1	Female	trans
cg16562709_MIR596	0.00011709	0.00029835	-0.467225583	M1	Female	trans
cg05874519_IPO7P1	0.00011709	0.00029835	-0.362217733	M1	Female	trans
cg06469326_OPN1LW	0.000117091	0.00029835	-0.768453412	M1	Female	trans
cg02307102_RPL22P18	0.000117091	0.00029835	-0.462718556	M1	Female	trans
cg13930375_ENSG00000237390	0.000117091	0.00029835	-0.550263232	M1	Female	trans
cg08598324_ELF2P3	0.000117092	0.00029835	-0.37436727	M1	Female	trans
cg19943770_CST1	0.000117092	0.00029835	-0.582836267	M1	Female	trans
cg14098470_KCNJ14	0.000117092	0.000298351	-0.349643394	M1	Female	trans
cg06162644_DHRS7	0.000117094	0.000298355	0.568859602	M1	Female	trans
cg11705747_Y_RNA	0.000117096	0.000298359	-0.70106683	M1	Female	trans
cg24969888_RN7SL63P	0.000117096	0.00029836	-0.438072453	M1	Female	trans
cg20918017_RAI2	0.000117098	0.000298362	-0.573107621	M1	Female	trans
cg15651884_THRB-AS1	0.000117098	0.000298362	-0.554872142	M1	Female	trans
cg20212362_ENSG00000231583	0.000117099	0.000298364	-0.381534066	M1	Female	trans
cg14902675_CTSL3P	0.000117101	0.000298364	-0.56790388	M1	Female	trans
cg02679674_RPL31P60	0.000117101	0.000298364	0.707288937	M1	Female	trans
cg16189873_SMC4P1	0.000117102	0.000298364	-0.725386776	M1	Female	trans
cg16189873_PYY3	0.000117102	0.000298364	-0.725386776	M1	Female	trans
cg16189873_ENSG00000225007	0.000117102	0.000298364	-0.725386776	M1	Female	trans
cg16189873_ENSG00000224054	0.000117102	0.000298364	-0.297983025	M1	Female	trans
cg16189873_RNU6-1071P	0.000117102	0.000298364	-0.514836254	M1	Female	trans
cg16189873_RNA5SP366	0.000117102	0.000298364	-0.514836254	M1	Female	trans
cg16189873_RPL17P2	0.000117102	0.000298364	-0.514836254	M1	Female	trans
cg16189873_ENSG00000237083	0.000117102	0.000298364	-0.514836254	M1	Female	trans
cg18447344_SPEM1	0.000117103	0.000298366	-0.305565606	M1	Female	trans
cg19597111_ALX4	0.000117104	0.000298366	-0.510367442	M1	Female	trans
cg23024913_ENSG00000230303	0.000117104	0.000298366	-0.325597074	M1	Female	trans
cg18894605_PHBP1	0.000117104	0.000298366	-0.679112268	M1	Female	trans
cg03655023_RPL29P22	0.000117105	0.000298366	-0.285952983	M1	Female	trans
cg07173972_NPAS1	0.000117105	0.000298366	-0.421710877	M1	Female	trans
cg10802702_GYG2	0.000117105	0.000298367	-0.602404524	M1	Female	trans
cg09176287_ENSG00000228033	0.000117106	0.000298368	0.489424298	M1	Female	trans
cg08583127_FMOD	0.000117107	0.00029837	-0.542596644	M1	Female	trans
cg12482253_KRTAP9-1	0.000117107	0.00029837	-0.351147344	M1	Female	trans
cg07207099_TIGAR	0.000117108	0.00029837	0.377594061	M1	Female	trans
cg00263619_ENSG00000237087	0.000117108	0.000298372	-0.494499887	M1	Female	trans
cg05356662_SPHK2	0.00011711	0.000298376	-0.587277445	M1	Female	trans
cg06589596_BEX5	0.000117111	0.000298377	-0.516080256	M1	Female	trans
cg25445017_FAM71E2	0.000117111	0.000298377	0.476423106	M1	Female	trans
cg14223866_EI24P3	0.000117112	0.000298377	0.442739677	M1	Female	trans
cg13565400_KRT6B	0.000117112	0.000298378	0.574188441	M1	Female	trans
cg13817083_ENSG00000241754	0.000117113	0.000298378	-0.547525915	M1	Female	trans
cg02639667_RNU105B	0.000117113	0.000298378	0.466277217	M1	Female	trans
cg21284733_PRSS45P	0.000117113	0.000298379	-0.752458089	M1	Female	trans
cg14378465_ENSG00000228748	0.000117114	0.000298381	-0.385992998	M1	Female	trans
cg10210594_IGHG4	0.000117116	0.000298384	0.223406493	M1	Female	trans
cg02218418_ENSG00000235679	0.00011712	0.000298395	-0.386120549	M1	Female	trans
cg19467576_PITX3	0.000117121	0.000298395	-0.567710212	M1	Female	trans
cg18811157_ARHGEF15	0.000117122	0.000298397	-0.523503863	M1	Female	trans
cg15197135_LEO1	0.000117125	0.000298405	-0.399789271	M1	Female	trans
cg26397178_RNU1-82P	0.000117126	0.000298406	-0.636584644	M1	Female	trans
cg01604152_NMNAT1P3	0.000117126	0.000298406	-0.543281279	M1	Female	trans
cg02656169_LINC01191	0.000117129	0.000298411	0.533030062	M1	Female	trans
cg09577228_ENSG00000236304	0.00011713	0.000298414	0.70086358	M1	Female	trans
cg11314630_ENSG00000231295	0.000117131	0.000298417	-0.820657061	M1	Female	trans
cg25191416_ENSG00000178715	0.000117132	0.000298418	-0.578527863	M1	Female	trans
cg24863347_ENSG00000226956	0.000117132	0.000298418	-0.456287012	M1	Female	trans
cg20689962_ALPP	0.000117136	0.000298428	0.371544144	M1	Female	trans
cg04060456_RNF212	0.000117137	0.00029843	-0.357982357	M1	Female	trans
cg10728716_DSC3	0.000117138	0.000298431	-0.428015033	M1	Female	trans
cg10787600_BTN1A1	0.00011714	0.000298434	-0.84885155	M1	Female	trans
cg10010734_ENSG00000227681	0.00011714	0.000298435	-0.53838897	M1	Female	trans
cg13311549_HAPLN4	0.000117141	0.000298435	-0.569643559	M1	Female	trans
cg20214135_SLC23A3	0.000117142	0.000298437	-0.682076033	M1	Female	trans
cg15025375_IGHV2-5	0.000117142	0.000298438	-0.284534419	M1	Female	trans
cg22656247_ENSG00000238018	0.000117144	0.000298443	-0.434125612	M1	Female	trans
cg03266048_ENSG00000235797	0.000117146	0.000298445	-0.424129286	M1	Female	trans
cg21158502_ELOCP26	0.000117146	0.000298445	0.411692875	M1	Female	trans
cg24473292_LINC01545	0.000117147	0.000298445	-0.391516494	M1	Female	trans
cg18955295_GYPA	0.000117147	0.000298445	-0.370484518	M1	Female	trans
cg10880661_ENSG00000233739	0.000117148	0.000298448	-0.548453305	M1	Female	trans
cg18851673_EN1	0.000117149	0.000298451	-0.439424608	M1	Female	trans
cg23013736_RPL21P75	0.000117152	0.000298456	-0.355579165	M1	Female	trans
cg25102279_ENSG00000224698	0.000117153	0.000298458	-0.485067106	M1	Female	trans
cg14930498_ENSG00000230973	0.000117154	0.00029846	-0.259795052	M1	Female	trans
cg16959364_MIR4435-2HG	0.000117154	0.00029846	-0.364268593	M1	Female	trans
cg18087761_MCM8	0.000117156	0.000298463	-0.469642061	M1	Female	trans
cg03005781_ENSG00000213393	0.000117158	0.000298467	-0.326780114	M1	Female	trans
cg12897690_NKX1-2	0.000117158	0.000298467	-0.435366105	M1	Female	trans
cg27136869_CHKB-DT	0.000117158	0.000298467	-0.508204108	M1	Female	trans
cg10238064_ENSG00000231401	0.000117159	0.000298469	-0.423347245	M1	Female	trans
cg21641834_PPIAP78	0.000117159	0.000298469	-0.240544286	M1	Female	trans
cg17551891_C5orf38	0.000117159	0.000298469	-0.401495919	M1	Female	trans
cg17669898_DNAJA1P6	0.000117161	0.000298472	-0.694357466	M1	Female	trans
cg00232388_ENSG00000224515	0.000117161	0.000298472	-0.641153284	M1	Female	trans
cg04105065_ENSG00000227755	0.000117162	0.000298474	-0.448874142	M1	Female	trans
cg08597434_ENSG00000225116	0.000117163	0.000298476	-0.490185731	M1	Female	trans
cg20695805_HSD17B3	0.000117164	0.000298476	0.473342825	M1	Female	trans
cg27543695_PLPPR1	0.000117165	0.000298478	-0.384471049	M1	Female	trans
cg23244913_ENSG00000226072	0.000117165	0.000298478	0.439760494	M1	Female	trans
cg05387905_SPRR3	0.000117166	0.000298478	-0.675072136	M1	Female	trans
cg05258937_RNU6ATAC	0.000117166	0.000298479	-0.641132982	M1	Female	trans
cg27326027_ENSG00000237293	0.000117167	0.00029848	0.556194619	M1	Female	trans
cg07722359_RNU6-2	0.000117167	0.00029848	-0.381083824	M1	Female	trans
cg12584394_LYPD9P	0.000117169	0.000298483	-0.772698208	M1	Female	trans
cg25937438_MAFA	0.00011717	0.000298483	-0.48244891	M1	Female	trans
cg16278658_MSRB1	0.00011717	0.000298483	-0.473436832	M1	Female	trans
cg04453436_SRSF2P1	0.00011717	0.000298483	-0.575293087	M1	Female	trans
cg19597111_RPL23AP43	0.00011717	0.000298483	-0.530480152	M1	Female	trans
cg07499288_ENSG00000241882	0.00011717	0.000298483	0.415320445	M1	Female	trans
cg20571761_RCSD1	0.00011717	0.000298483	-0.434538847	M1	Female	trans
cg21237749_LCE2C	0.000117171	0.000298485	-0.519101449	M1	Female	trans
cg25621215_HMGB1P7	0.000117172	0.000298485	-0.58359643	M1	Female	trans
cg05715917_SLC7A2	0.000117172	0.000298485	-0.467915725	M1	Female	trans
cg00199007_ELOB	0.000117173	0.000298487	-0.463753839	M1	Female	trans
cg17723279_ENSG00000226716	0.000117174	0.000298487	-0.27693226	M1	Female	trans
cg12686105_MAP1LC3C	0.000117174	0.000298487	-0.675957881	M1	Female	trans
cg07091544_RAB42	0.000117174	0.000298487	-0.53921899	M1	Female	trans
cg01817521_LINC02875	0.000117174	0.000298488	-0.43451572	M1	Female	trans
cg23024913_HNRNPA3P6	0.000117175	0.000298489	-0.384553066	M1	Female	trans
cg09774124_ASS1P9	0.000117175	0.000298489	-0.606170255	M1	Female	trans
cg12121080_ENSG00000235119	0.000117176	0.000298489	-0.477412712	M1	Female	trans
cg14683563_ADAM19	0.000117176	0.00029849	-0.553853827	M1	Female	trans
cg19115205_SLC27A2	0.000117178	0.000298492	-0.651808584	M1	Female	trans
cg03146219_HNRNPA1P30	0.000117178	0.000298492	-0.455680967	M1	Female	trans
cg07825114_RPS29P10	0.000117178	0.000298492	0.465607293	M1	Female	trans
cg15668967_LINC01507	0.000117179	0.000298493	-0.416337401	M1	Female	trans
cg00384163_GK2	0.000117179	0.000298493	-0.604582277	M1	Female	trans
cg09562756_RNU6-748P	0.000117179	0.000298494	-0.341247169	M1	Female	trans
cg09616536_LRRC74B	0.00011718	0.000298494	-0.641112127	M1	Female	trans
cg27178540_ENSG00000238764	0.000117182	0.0002985	-0.636911028	M1	Female	trans
cg00470469_ME1	0.000117183	0.0002985	-0.373639791	M1	Female	trans
cg18321929_OR5H14	0.000117183	0.0002985	-0.635233981	M1	Female	trans
cg24429037_ENSG00000237633	0.000117183	0.0002985	-0.464725561	M1	Female	trans
cg10411658_SOGA3	0.000117184	0.0002985	-0.37782072	M1	Female	trans
cg09785766_BMP4	0.000117185	0.000298503	-0.346780213	M1	Female	trans
cg15317628_ANKRD62	0.000117186	0.000298504	-0.560308119	M1	Female	trans
cg03310930_ENSG00000231748	0.000117188	0.000298509	-0.549006585	M1	Female	trans
cg14762788_ENSG00000213067	0.000117188	0.000298509	-0.348283229	M1	Female	trans
cg05376228_OR4K14	0.00011719	0.000298512	0.721605095	M1	Female	trans
cg23742047_RNU6-43P	0.00011719	0.000298512	-0.376915236	M1	Female	trans
cg17644889_IFNA11P	0.000117192	0.000298516	-0.497416146	M1	Female	trans
cg03830265_PMS2	0.000117192	0.000298516	-0.441677967	M1	Female	trans
cg14669863_ENSG00000228053	0.000117193	0.000298517	0.37554126	M1	Female	trans
cg25072611_ENSG00000240752	0.000117193	0.000298517	-0.420199775	M1	Female	trans
cg18720828_CHORDC1	0.000117193	0.000298517	-0.41973205	M1	Female	trans
cg17330935_LINC01405	0.000117194	0.000298518	-0.197683124	M1	Female	trans
cg06673771_KCNJ16	0.000117195	0.000298519	-0.58866633	M1	Female	trans
cg21111523_NEK2P2	0.000117196	0.000298521	-0.533727148	M1	Female	trans
cg15593298_IQUB	0.000117201	0.000298534	0.563284254	M1	Female	trans
cg10296718_C10orf71-AS1	0.000117202	0.000298535	-0.487544747	M1	Female	trans
cg22613809_LINC02623	0.000117203	0.000298535	-0.462770135	M1	Female	trans
cg06535121_HNRNPA1P51	0.000117203	0.000298535	0.474119571	M1	Female	trans
cg26184765_DISC1-IT1	0.000117203	0.000298535	-0.37523775	M1	Female	trans
cg03220912_ACVR2B	0.000117203	0.000298535	-0.436897895	M1	Female	trans
cg11459852_TRDD3	0.000117203	0.000298536	-0.445293088	M1	Female	trans
cg16964439_ENSG00000237837	0.000117206	0.000298541	-0.36471391	M1	Female	trans
cg21431072_SPANXA2	0.000117206	0.000298542	-0.521549738	M1	Female	trans
cg04453436_RPL7P30	0.000117208	0.000298545	-0.619175541	M1	Female	trans
cg10973241_RNA5SP389	0.00011721	0.000298549	-0.534740738	M1	Female	trans
cg11041558_LINC01876	0.000117211	0.000298551	-0.379299197	M1	Female	trans
cg08397999_USH1C	0.000117214	0.000298559	-0.284975452	M1	Female	trans
cg02303400_PSMC1P10	0.000117216	0.000298563	-0.446628847	M1	Female	trans
cg00729860_SULT1A1	0.000117218	0.000298568	-0.545955645	M1	Female	trans
cg00770754_ENSG00000223402	0.000117219	0.000298569	-0.620874018	M1	Female	trans
cg05708441_TBR1	0.00011722	0.000298572	-0.533319784	M1	Female	trans
cg20276402_ENSG00000227083	0.000117221	0.000298573	-0.400119544	M1	Female	trans
cg09391279_PNPLA1	0.000117221	0.000298573	-0.466925657	M1	Female	trans
cg13127920_KARS1P1	0.000117222	0.000298574	-0.568074766	M1	Female	trans
cg22702814_SLC35B3	0.000117222	0.000298574	-0.355547738	M1	Female	trans
cg19260869_RNU7-46P	0.000117223	0.000298574	-0.3962545	M1	Female	trans
cg20112827_TTC36	0.000117223	0.000298574	-0.460924804	M1	Female	trans
cg02463739_RNU6-526P	0.000117224	0.000298576	-0.432960434	M1	Female	trans
cg00199007_DDX54	0.000117224	0.000298576	-0.46681123	M1	Female	trans
cg12877532_TRBV27	0.000117225	0.000298577	-0.407010728	M1	Female	trans
cg15125392_RNA5SP493	0.000117225	0.000298578	-0.415977234	M1	Female	trans
cg08471588_MYRF	0.000117226	0.000298578	0.8174168	M1	Female	trans
cg06513958_CTDSPL2P1	0.000117229	0.000298585	-0.408233931	M1	Female	trans
cg23309512_TRAV13-2	0.00011723	0.000298586	-0.604615647	M1	Female	trans
cg15412826_ELK2AP	0.00011723	0.000298586	-0.513901007	M1	Female	trans
cg08131310_FSHR	0.00011723	0.000298587	-0.491396837	M1	Female	trans
cg08499461_ENSG00000224739	0.000117231	0.000298587	0.592981806	M1	Female	trans
cg04343263_LRRC25	0.000117232	0.000298589	-0.496854397	M1	Female	trans
cg26329715_PSD	0.000117233	0.00029859	-0.395851632	M1	Female	trans
cg02656169_CAT	0.000117233	0.00029859	-0.530945735	M1	Female	trans
cg09476440_HDAC4-AS1	0.000117233	0.00029859	0.402711272	M1	Female	trans
cg17725166_CATSPER2	0.000117234	0.000298592	-0.336674007	M1	Female	trans
cg09391279_SPP1	0.000117238	0.000298602	-0.574312932	M1	Female	trans
cg09781987_PLAAT1	0.000117241	0.000298608	-0.509110132	M1	Female	trans
cg17533960_TPTE2P4	0.000117241	0.000298609	-0.495339192	M1	Female	trans
cg03549227_BEND6	0.000117243	0.000298611	-0.479433915	M1	Female	trans
cg04487202_RNU5A-8P	0.000117245	0.000298616	-0.706903486	M1	Female	trans
cg05360307_ENSG00000232798	0.000117245	0.000298617	-0.415424049	M1	Female	trans
cg16503053_RP1L1	0.000117246	0.000298618	-0.499903421	M1	Female	trans
cg24711512_ENSG00000206898	0.000117247	0.000298619	-0.401411974	M1	Female	trans
cg12390014_ENSG00000213519	0.000117247	0.000298619	-0.449484387	M1	Female	trans
cg03206660_MAP1B	0.000117247	0.000298619	-0.594528282	M1	Female	trans
cg05170020_KCNK17	0.000117248	0.00029862	-0.490907135	M1	Female	trans
cg15360451_ENSG00000228136	0.000117249	0.000298621	-0.673273015	M1	Female	trans
cg20168807_RNA5SP370	0.000117249	0.000298621	0.460537665	M1	Female	trans
cg03974581_PLAC9P1	0.00011725	0.000298622	-0.529633779	M1	Female	trans
cg12034111_ETFA	0.000117251	0.000298625	-0.529580328	M1	Female	trans
cg04924345_ZFP14	0.000117251	0.000298625	-0.579241464	M1	Female	trans
cg20825109_CREBRF	0.000117253	0.000298628	-0.501623261	M1	Female	trans
cg13127920_RNU7-159P	0.000117255	0.000298632	-0.523451691	M1	Female	trans
cg20252529_NR2F1-AS1	0.000117255	0.000298633	-0.493901697	M1	Female	trans
cg14631896_CTAGE9	0.000117256	0.000298634	-0.361725122	M1	Female	trans
cg21175760_ENSG00000224815	0.000117256	0.000298634	-0.792859156	M1	Female	trans
cg00591160_RN7SL645P	0.000117257	0.000298634	0.442851566	M1	Female	trans
cg18302273_ZIM3	0.000117258	0.000298636	-0.5968165	M1	Female	trans
cg16237262_PDZK1IP1	0.000117259	0.000298637	-0.529009588	M1	Female	trans
cg06568056_OR13C8	0.00011726	0.000298637	0.471223653	M1	Female	trans
cg17686337_VSIG8	0.00011726	0.000298637	-0.292647335	M1	Female	trans
cg12877532_ITK	0.00011726	0.000298637	-0.400385816	M1	Female	trans
cg09471804_CABS1	0.000117261	0.000298637	-0.197663732	M1	Female	trans
cg18339359_ENSG00000231896	0.000117261	0.000298637	-0.393238596	M1	Female	trans
cg05631224_RNU6-1113P	0.000117261	0.000298637	0.703229369	M1	Female	trans
cg05631224_UBE2V1P3	0.000117261	0.000298637	0.703229369	M1	Female	trans
cg05631224_UBE2V1P9	0.000117261	0.000298637	0.703229369	M1	Female	trans
cg02062451_EOLA2	0.000117262	0.000298641	0.606831557	M1	Female	trans
cg10552603_NOS2P3	0.000117263	0.000298642	-0.509610704	M1	Female	trans
cg09080788_LINC01877	0.000117264	0.000298643	-0.646797932	M1	Female	trans
cg05577657_ENSG00000235020	0.000117266	0.000298648	-0.558131772	M1	Female	trans
cg14421548_MSRB1P1	0.000117268	0.000298652	0.35566244	M1	Female	trans
cg11600594_ENSG00000224348	0.00011727	0.000298657	-0.407406839	M1	Female	trans
cg00592315_SLC7A14	0.000117271	0.000298659	-0.567450075	M1	Female	trans
cg19625921_POU6F2-AS2	0.000117272	0.00029866	0.490108849	M1	Female	trans
cg08048178_ENSG00000234318	0.000117272	0.000298661	-0.322792588	M1	Female	trans
cg00090697_LINC01448	0.000117273	0.000298662	-0.45165324	M1	Female	trans
cg00445202_CLDN25	0.000117273	0.000298662	-0.659917757	M1	Female	trans
cg09575750_COG3	0.000117274	0.000298663	-0.488509737	M1	Female	trans
cg09880745_ENSG00000227498	0.000117275	0.000298665	-0.462477117	M1	Female	trans
cg06736785_CPLANE2	0.000117276	0.000298666	-0.529675609	M1	Female	trans
cg00632358_ENSG00000197665	0.000117276	0.000298666	-0.617431415	M1	Female	trans
cg17469479_SNRPGP8	0.000117276	0.000298666	-0.549944356	M1	Female	trans
cg06864684_BET1P1	0.000117277	0.000298668	-0.494546524	M1	Female	trans
cg17725166_KCNIP4	0.000117278	0.000298668	-0.4043243	M1	Female	trans
cg06486190_SLC35C2P1	0.000117281	0.000298675	-0.495988747	M1	Female	trans
cg15487521_ENSG00000237126	0.000117281	0.000298675	-0.531412346	M1	Female	trans
cg03873264_CDSN	0.000117282	0.000298675	-0.536108069	M1	Female	trans
cg19412031_FAM50A	0.000117282	0.000298675	-0.457476902	M1	Female	trans
cg04470905_KIRREL3-AS3	0.000117282	0.000298675	0.577373352	M1	Female	trans
cg11662061_GABRR2	0.000117283	0.000298677	-0.52048624	M1	Female	trans
cg23024913_RNU6-74P	0.000117284	0.000298679	-0.416009062	M1	Female	trans
cg12034111_ENSG00000242951	0.000117285	0.000298682	-0.541658359	M1	Female	trans
cg21186405_PRSS33	0.000117286	0.000298684	-0.269617007	M1	Female	trans
cg04365481_LZTFL1	0.000117287	0.000298684	0.480724266	M1	Female	trans
cg09472901_TRBV2	0.000117289	0.00029869	-0.602060747	M1	Female	trans
cg16939169_LINC01065	0.00011729	0.00029869	-0.379462971	M1	Female	trans
cg00759146_ENSG00000226812	0.00011729	0.000298691	-0.538908361	M1	Female	trans
cg09754272_CBLN4	0.00011729	0.000298691	0.242427521	M1	Female	trans
cg00806644_ENSG00000238440	0.000117291	0.000298691	0.409285283	M1	Female	trans
cg15471398_RPL4P3	0.000117291	0.000298691	-0.523671133	M1	Female	trans
cg16436181_ENSG00000237346	0.000117292	0.000298692	-0.395447487	M1	Female	trans
cg23806703_TBCK	0.000117293	0.000298693	-0.445473791	M1	Female	trans
cg13718972_RNU6-984P	0.000117293	0.000298693	-0.43751437	M1	Female	trans
cg10298896_RPL3P3	0.000117294	0.000298695	-0.491074466	M1	Female	trans
cg03575231_SLC14A1	0.000117295	0.000298697	-0.438374544	M1	Female	trans
cg09369124_RNU7-173P	0.000117296	0.000298699	-0.457734142	M1	Female	trans
cg04299170_DNAH14	0.000117297	0.000298701	-0.377053103	M1	Female	trans
cg08035323_ENSG00000236864	0.000117297	0.000298702	-0.526114479	M1	Female	trans
cg03817621_ENSG00000203392	0.000117298	0.000298702	-0.459576384	M1	Female	trans
cg24016523_RNU6-746P	0.000117298	0.000298702	-0.497809792	M1	Female	trans
cg11573219_OR4F5	0.000117299	0.000298702	0.294124962	M1	Female	trans
cg19090437_ENSG00000240441	0.000117302	0.000298711	-0.565220178	M1	Female	trans
cg13646545_RADIL	0.000117303	0.000298712	-0.766460074	M1	Female	trans
cg26397178_OR7E162P	0.000117303	0.000298712	-0.547634361	M1	Female	trans
cg05061813_RN7SKP36	0.000117304	0.000298712	-0.256827665	M1	Female	trans
cg03214444_OR7E97P	0.000117304	0.000298712	-0.490745447	M1	Female	trans
cg22637538_SBK1	0.000117304	0.000298713	-0.491547654	M1	Female	trans
cg09007239_TIMM8BP1	0.000117305	0.000298713	-0.411510215	M1	Female	trans
cg15817224_CCNI2	0.000117306	0.000298714	-0.467763252	M1	Female	trans
cg15372814_MED6P1	0.000117306	0.000298715	-0.473250908	M1	Female	trans
cg15139063_MIX23P2	0.000117308	0.000298718	-0.442806393	M1	Female	trans
cg11706829_CACNG4	0.000117308	0.000298719	-0.762582653	M1	Female	trans
cg03211192_THOC3	0.000117308	0.000298719	0.51751497	M1	Female	trans
cg27027069_ENSG00000232710	0.00011731	0.000298721	-0.511966331	M1	Female	trans
cg12010643_MTCL1	0.000117312	0.000298725	-0.455773546	M1	Female	trans
cg09829100_WBP11P2	0.000117312	0.000298726	-0.649082836	M1	Female	trans
cg07506153_LINC00424	0.000117313	0.000298727	-0.393333921	M1	Female	trans
cg17121694_RNF148	0.000117313	0.000298727	-0.383903484	M1	Female	trans
cg04667681_LINC02889	0.000117314	0.000298728	-0.433179291	M1	Female	trans
cg08521677_MTCO1P53	0.000117314	0.000298728	0.319177799	M1	Female	trans
cg13095300_KARS1P2	0.000117314	0.000298728	-0.692540678	M1	Female	trans
cg19903071_RTL8B	0.000117315	0.00029873	-0.599401484	M1	Female	trans
cg10488013_TSPYL4	0.000117316	0.00029873	-0.401545016	M1	Female	trans
cg27622369_USP17L15	0.000117316	0.00029873	-0.404431282	M1	Female	trans
cg03353560_CACNA1B	0.000117319	0.000298735	-0.480155195	M1	Female	trans
cg00661090_ENSG00000233739	0.000117319	0.000298735	-0.551743382	M1	Female	trans
cg08897368_NKX2-1	0.00011732	0.000298735	-0.101275531	M1	Female	trans
cg08897368_CRYGA	0.00011732	0.000298735	-0.683891096	M1	Female	trans
cg08897368_KIAA1143P2	0.00011732	0.000298735	-0.191653121	M1	Female	trans
cg08897368_OR4C12	0.00011732	0.000298735	-0.683891096	M1	Female	trans
cg08897368_ENSG00000201710	0.00011732	0.000298735	-0.606453656	M1	Female	trans
cg08897368_ENSG00000217477	0.00011732	0.000298735	-0.683891096	M1	Female	trans
cg08897368_ENSG00000233842	0.00011732	0.000298735	-0.485385096	M1	Female	trans
cg08897368_ENSG00000234686	0.00011732	0.000298735	-0.191653121	M1	Female	trans
cg23024913_RPL12P40	0.000117322	0.000298738	-0.409646302	M1	Female	trans
cg05925327_RNU4-31P	0.000117323	0.000298739	0.393421809	M1	Female	trans
cg09841631_TRIM64FP	0.000117323	0.000298739	-0.604530873	M1	Female	trans
cg12995701_NME8	0.000117323	0.000298739	0.643968512	M1	Female	trans
cg05226043_GTSF1	0.000117326	0.000298743	-0.189070335	M1	Female	trans
cg18160046_RPS15AP5	0.000117326	0.000298743	-0.452068279	M1	Female	trans
cg20695805_COX4I2	0.000117326	0.000298743	0.495418767	M1	Female	trans
cg04429778_UBE3AP2	0.000117326	0.000298744	-0.499191838	M1	Female	trans
cg06902071_RBP4	0.000117327	0.000298744	0.665381317	M1	Female	trans
cg12559988_PRKCZ-AS1	0.000117327	0.000298745	-0.504935803	M1	Female	trans
cg20825109_FYB2	0.000117329	0.000298748	-0.484347008	M1	Female	trans
cg06136472_LIMD1-AS1	0.000117329	0.000298748	-1.129209072	M1	Female	trans
cg15173429_TUBB8P2	0.000117329	0.000298748	-0.345555516	M1	Female	trans
cg15250633_RN7SL354P	0.00011733	0.000298748	-0.397648954	M1	Female	trans
cg00886748_ZBTB44-DT	0.00011733	0.000298749	-0.480875254	M1	Female	trans
cg08013109_ENSG00000212181	0.000117331	0.00029875	-0.278080506	M1	Female	trans
cg09162333_CUEDC1	0.000117332	0.00029875	-0.53773993	M1	Female	trans
cg00598860_STSP1	0.000117332	0.00029875	-0.373016567	M1	Female	trans
cg20375654_LRP8	0.000117333	0.000298753	-0.438868163	M1	Female	trans
cg06716182_RPL5P19	0.000117334	0.000298753	0.610123501	M1	Female	trans
cg10023652_ENSG00000213279	0.000117335	0.000298756	0.408687482	M1	Female	trans
cg17213650_KAZN-AS1	0.000117336	0.000298759	-0.323745165	M1	Female	trans
cg17896072_RPL14P6	0.000117337	0.000298761	-0.611428385	M1	Female	trans
cg15349274_COPRSP1	0.000117338	0.000298763	-0.434396823	M1	Female	trans
cg05184256_CKMT1A	0.000117342	0.000298771	-0.604331356	M1	Female	trans
cg00719373_TRAV12-2	0.000117343	0.000298772	-0.550042068	M1	Female	trans
cg07265168_RNU6-174P	0.000117343	0.000298772	0.537895739	M1	Female	trans
cg12878716_SPECC1L	0.000117344	0.000298773	-0.791462338	M1	Female	trans
cg02931193_ECT2L	0.000117345	0.000298776	-0.594682761	M1	Female	trans
cg12878716_SLCO2A1	0.000117345	0.000298777	-0.658318903	M1	Female	trans
cg10654648_SYPL2	0.000117346	0.000298777	-0.431539708	M1	Female	trans
cg12426214_SKA2P1	0.000117346	0.000298777	-0.451578487	M1	Female	trans
cg20952901_SLC4A5	0.000117346	0.000298777	0.455363236	M1	Female	trans
cg22646311_CHEK1	0.000117347	0.000298777	0.484346245	M1	Female	trans
cg24855134_RNU6-929P	0.000117347	0.000298777	-0.45352009	M1	Female	trans
cg01201054_OR2T1	0.000117348	0.000298779	-0.714879431	M1	Female	trans
cg04492287_MICOS13	0.000117349	0.00029878	-0.497464729	M1	Female	trans
cg04365481_ZFP3	0.000117349	0.00029878	0.477208991	M1	Female	trans
cg01731023_ENSG00000205898	0.00011735	0.000298782	-0.588193248	M1	Female	trans
cg13324406_SSX3	0.00011735	0.000298782	-0.26090852	M1	Female	trans
cg23663942_BTBD6P1	0.000117351	0.000298783	-0.28511916	M1	Female	trans
cg22702814_CSGALNACT2	0.000117352	0.000298784	-0.398448772	M1	Female	trans
cg07825114_MIR4500HG	0.000117353	0.000298785	0.379995163	M1	Female	trans
cg09162333_PLA2G15	0.000117353	0.000298785	-0.574549469	M1	Female	trans
cg01028000_SLURP1	0.000117353	0.000298785	-0.662989076	M1	Female	trans
cg11507597_THRB	0.000117353	0.000298785	-1.752869762	M1	Female	trans
cg20271057_DRD5P2	0.000117357	0.000298794	-0.570080637	M1	Female	trans
cg20595219_ENSG00000236425	0.00011736	0.0002988	-0.568397067	M1	Female	trans
cg03397234_LRRTM2	0.000117361	0.000298803	0.53106085	M1	Female	trans
cg11482606_RNU6-1	0.000117362	0.000298804	-0.528449311	M1	Female	trans
cg13320413_LOXL4	0.000117362	0.000298804	-0.551115407	M1	Female	trans
cg05013064_RNU4-50P	0.000117364	0.000298807	0.485427201	M1	Female	trans
cg10526733_IGBP1P3	0.000117364	0.000298807	0.400900375	M1	Female	trans
cg01267392_HNRNPA1P23	0.000117364	0.000298807	-0.508715131	M1	Female	trans
cg05715917_ZNF415	0.000117365	0.000298808	-0.517769139	M1	Female	trans
cg25102279_RPS17P1	0.000117365	0.000298808	-0.572625272	M1	Female	trans
cg23806703_OR52W1	0.000117365	0.000298808	-0.484227573	M1	Female	trans
cg08038637_BSX	0.000117367	0.00029881	-0.454365369	M1	Female	trans
cg05143174_MTCO2P5	0.000117369	0.000298815	-0.51769845	M1	Female	trans
cg01596995_BMS1P4-AGAP5	0.00011737	0.000298817	-1.489072722	M1	Female	trans
cg09121569_NDUFS6P1	0.00011737	0.000298817	-0.806324415	M1	Female	trans
cg02926415_ENSG00000214708	0.000117371	0.000298817	-0.437852879	M1	Female	trans
cg23127183_SLC43A1	0.000117371	0.000298817	0.491311426	M1	Female	trans
cg06370667_HSBP1P2	0.000117371	0.000298817	-0.613806635	M1	Female	trans
cg04934246_RNU6-951P	0.000117374	0.000298824	-0.359772053	M1	Female	trans
cg17714861_COMP	0.000117375	0.000298826	-0.373876314	M1	Female	trans
cg14335687_RNA5SP397	0.000117375	0.000298826	-0.494266035	M1	Female	trans
cg19007019_DCD	0.000117376	0.000298827	-0.911913197	M1	Female	trans
cg21616683_ENSG00000207503	0.000117376	0.000298827	-0.417503294	M1	Female	trans
cg23115136_RNU6ATAC27P	0.000117378	0.000298832	-0.58801149	M1	Female	trans
cg11650000_LINC01737	0.000117379	0.000298832	-0.378565781	M1	Female	trans
cg12667031_MIR605	0.000117379	0.000298833	-0.576386138	M1	Female	trans
cg08509907_GPRC6A	0.00011738	0.000298833	-0.514271728	M1	Female	trans
cg04478428_ENSG00000234141	0.00011738	0.000298833	0.46249594	M1	Female	trans
cg20802509_SNORD63B	0.000117381	0.000298833	-0.352490458	M1	Female	trans
cg21555099_RPS4XP21	0.000117381	0.000298833	-0.210002451	M1	Female	trans
cg11390628_CHST3	0.000117381	0.000298833	-0.61943734	M1	Female	trans
cg04072177_PCDH12	0.000117381	0.000298833	-0.419456937	M1	Female	trans
cg06736785_PSKH1	0.000117382	0.000298834	-0.555488047	M1	Female	trans
cg20910935_DDX39AP1	0.000117382	0.000298834	-0.588769551	M1	Female	trans
cg04571903_NAPEPLD	0.000117384	0.000298838	-0.521282042	M1	Female	trans
cg03220912_ENSG00000236495	0.000117384	0.000298838	-0.467047608	M1	Female	trans
cg06437703_LINC02347	0.000117385	0.000298841	0.554062581	M1	Female	trans
cg23013736_ENSG00000227704	0.000117389	0.00029885	-0.346658928	M1	Female	trans
cg07248935_ACTBP7	0.00011739	0.00029885	-0.508697255	M1	Female	trans
cg18537956_IGLJ6	0.000117391	0.000298853	-0.393788519	M1	Female	trans
cg02302000_ENSG00000232327	0.000117391	0.000298853	-0.719631364	M1	Female	trans
cg00866836_RPL21P13	0.000117392	0.000298853	-1.02311929	M1	Female	trans
cg00866836_DUSP26	0.000117393	0.000298855	-0.984154235	M1	Female	trans
cg18770690_ENSG00000228286	0.000117394	0.000298856	-0.463216916	M1	Female	trans
cg24947123_SCUBE3	0.000117395	0.000298859	-0.453652229	M1	Female	trans
cg18517266_RNU6-455P	0.000117395	0.000298859	0.462637529	M1	Female	trans
cg00879723_NOP53	0.000117395	0.000298859	-0.695511631	M1	Female	trans
cg02172724_RNU7-80P	0.000117396	0.00029886	0.490649804	M1	Female	trans
cg24004951_TMC2	0.000117397	0.000298862	-0.343650839	M1	Female	trans
cg06736785_SOX13	0.000117399	0.000298864	-0.546983394	M1	Female	trans
cg11718675_KRT72	0.000117399	0.000298864	-0.36055709	M1	Female	trans
cg24880701_TNK1	0.000117399	0.000298864	-0.553424379	M1	Female	trans
cg01329362_TBC1D3P7	0.000117401	0.000298867	-0.178730207	M1	Female	trans
cg19307851_MROH5	0.000117403	0.000298871	-0.486052224	M1	Female	trans
cg10817223_LINC00428	0.000117403	0.000298871	-0.549340337	M1	Female	trans
cg07201861_ANKRD33	0.000117403	0.000298871	-0.623357323	M1	Female	trans
cg11540596_APOBEC3H	0.000117403	0.000298871	-0.449729084	M1	Female	trans
cg09252970_ENSG00000215899	0.000117409	0.000298884	-0.631309753	M1	Female	trans
cg00793981_OR51H2P	0.000117409	0.000298884	-0.587491437	M1	Female	trans
cg14509967_DBX1	0.00011741	0.000298886	0.369207071	M1	Female	trans
cg04487202_ENSG00000237609	0.00011741	0.000298886	-0.588674103	M1	Female	trans
cg02697527_ENSG00000236425	0.000117412	0.000298891	0.508941106	M1	Female	trans
cg24706930_PRYP3	0.000117413	0.000298891	-0.396162249	M1	Female	trans
cg24706930_PRYP4	0.000117413	0.000298891	-0.431865696	M1	Female	trans
cg04891688_ENSG00000198923	0.000117416	0.000298896	-0.522716031	M1	Female	trans
cg14550340_AGBL5-AS1	0.000117416	0.000298896	-0.489391177	M1	Female	trans
cg02902649_REG4	0.000117418	0.000298901	-0.498754502	M1	Female	trans
cg09328960_GIMAP8	0.000117418	0.000298901	-0.431589064	M1	Female	trans
cg08738570_IGHV5-51	0.000117419	0.000298901	0.242356412	M1	Female	trans
cg01951815_RN7SL854P	0.000117419	0.000298901	-0.525392483	M1	Female	trans
cg09016212_ENSG00000230112	0.000117419	0.000298901	0.471178545	M1	Female	trans
cg23409591_SOX15	0.00011742	0.000298903	-0.526225283	M1	Female	trans
cg19843426_ENSG00000231683	0.000117421	0.000298904	-0.530164365	M1	Female	trans
cg21766141_ZNF683	0.000117424	0.000298911	-0.339878872	M1	Female	trans
cg12594546_ENSG00000201151	0.000117425	0.000298913	-0.618611671	M1	Female	trans
cg25716065_KLK8	0.000117425	0.000298913	0.46636191	M1	Female	trans
cg10488013_CDKL3	0.000117425	0.000298913	-0.378308587	M1	Female	trans
cg03560018_BRI3	0.000117426	0.000298913	0.529489375	M1	Female	trans
cg25335258_ENSG00000231678	0.000117426	0.000298913	-0.473462771	M1	Female	trans
cg27551718_RNU6-797P	0.000117428	0.000298916	-0.41758264	M1	Female	trans
cg11091734_FZD7	0.000117428	0.000298917	-0.393971758	M1	Female	trans
cg09943035_GAPDHP74	0.000117429	0.000298918	0.515843624	M1	Female	trans
cg00507815_ANKRD30BP2	0.000117429	0.000298918	-0.591013879	M1	Female	trans
cg09476440_TOMM5	0.00011743	0.000298918	0.406995967	M1	Female	trans
cg08319492_C2orf78	0.00011743	0.000298918	-0.276994173	M1	Female	trans
cg14032195_CIDEC	0.000117431	0.000298919	-0.38916936	M1	Female	trans
cg00052482_KCTD9P4	0.000117432	0.00029892	-0.481874641	M1	Female	trans
cg11282828_RN7SL552P	0.000117432	0.00029892	-0.55116287	M1	Female	trans
cg14168295_ENSG00000225183	0.000117433	0.000298923	-0.997080074	M1	Female	trans
cg12831983_NKX6-1	0.000117434	0.000298923	-0.239374674	M1	Female	trans
cg00336220_ENSG00000234442	0.000117434	0.000298923	-0.765731084	M1	Female	trans
cg02476436_HAPLN1	0.000117434	0.000298923	-0.619935995	M1	Female	trans
cg04478428_ENSG00000239407	0.000117435	0.000298923	0.418922998	M1	Female	trans
cg21051694_RNU6-1077P	0.000117435	0.000298923	0.509058747	M1	Female	trans
cg17714581_OR1E3	0.000117436	0.000298926	-0.614932944	M1	Female	trans
cg08950088_HOATZ	0.000117437	0.000298928	-0.494052108	M1	Female	trans
cg21904701_ENSG00000236864	0.000117438	0.000298929	-0.515048417	M1	Female	trans
cg18834259_ENSG00000214526	0.000117442	0.000298938	0.394853171	M1	Female	trans
cg05372113_ENSG00000230175	0.000117442	0.000298938	0.486794481	M1	Female	trans
cg05601623_ENSG00000225708	0.000117442	0.000298938	0.477411659	M1	Female	trans
cg26307193_NAXD	0.000117443	0.000298938	-0.447043114	M1	Female	trans
cg09227800_PELO	0.000117444	0.000298942	-0.533551178	M1	Female	trans
cg03214444_RPS15AP5	0.000117445	0.000298943	-0.284059776	M1	Female	trans
cg09833720_ENSG00000236013	0.000117447	0.000298948	-1.339736821	M1	Female	trans
cg24525967_PPP1R2P10	0.000117449	0.000298952	-0.289063406	M1	Female	trans
cg09651708_OR8U1	0.00011745	0.000298954	-0.557477596	M1	Female	trans
cg24959901_SDCBP2P1	0.00011745	0.000298954	-0.696361894	M1	Female	trans
cg08296131_SYT13	0.000117452	0.000298955	-0.712146632	M1	Female	trans
cg00516582_LINC01724	0.000117452	0.000298955	-0.486180484	M1	Female	trans
cg04365481_TTC12	0.000117452	0.000298955	0.485546071	M1	Female	trans
cg08539210_ENSG00000234903	0.000117452	0.000298955	0.355198657	M1	Female	trans
cg10664162_CD48	0.000117454	0.000298959	-0.478719128	M1	Female	trans
cg04475157_ENSG00000234259	0.000117459	0.000298968	-0.34941143	M1	Female	trans
cg17943069_RNA5SP325	0.000117459	0.000298968	-0.64745723	M1	Female	trans
cg12256809_ENSG00000228112	0.000117459	0.000298968	-0.480749241	M1	Female	trans
cg12307698_ENSG00000235007	0.000117459	0.000298968	0.340020695	M1	Female	trans
cg00199007_MAFG	0.000117462	0.000298976	-0.461600818	M1	Female	trans
cg22884082_ADH5P4	0.000117466	0.000298985	-0.424868643	M1	Female	trans
cg01521225_MRI1	0.000117467	0.000298988	-0.487823586	M1	Female	trans
cg15817224_TRBV30	0.000117471	0.000298997	-0.347319142	M1	Female	trans
cg26404212_RNU1-108P	0.000117472	0.000298997	-0.409976634	M1	Female	trans
cg06338987_ZNF584	0.000117472	0.000298997	0.441013702	M1	Female	trans
cg01372465_KCNJ12	0.000117473	0.000299	-0.36652203	M1	Female	trans
cg18730194_GEMIN8P3	0.000117475	0.000299003	-0.459168036	M1	Female	trans
cg26543311_ENSG00000231740	0.000117475	0.000299003	-0.385544588	M1	Female	trans
cg24128731_PTH2R	0.000117475	0.000299003	-0.532171106	M1	Female	trans
cg16726234_RPS3AP22	0.000117476	0.000299003	-0.386778842	M1	Female	trans
cg20571761_TLR10	0.000117476	0.000299003	-0.348727629	M1	Female	trans
cg23024913_ENSG00000242154	0.000117477	0.000299004	-0.369364122	M1	Female	trans
cg15372372_ENSG00000233577	0.000117477	0.000299004	-0.383479242	M1	Female	trans
cg17121694_BTF3P10	0.000117477	0.000299004	-0.402779599	M1	Female	trans
cg04874862_ENSG00000228039	0.000117478	0.000299006	-0.513023719	M1	Female	trans
cg16309990_ENSG00000225689	0.000117483	0.000299018	-0.403063142	M1	Female	trans
cg11850659_FAM86B3P	0.000117485	0.000299022	-0.496685466	M1	Female	trans
cg05481879_IGLV8OR8-1	0.000117486	0.000299022	-0.506733149	M1	Female	trans
cg20223162_ENSG00000232983	0.000117489	0.000299029	0.440556232	M1	Female	trans
cg27423087_MRPS25	0.000117489	0.000299029	-0.4789045	M1	Female	trans
cg11911060_NLRP6	0.000117489	0.00029903	-0.559402105	M1	Female	trans
cg13168499_RNU6-1200P	0.00011749	0.00029903	-0.586804377	M1	Female	trans
cg13897388_EIF4A1P5	0.000117492	0.000299036	-0.503864697	M1	Female	trans
cg07330196_CLEC18B	0.000117494	0.00029904	-0.464364954	M1	Female	trans
cg02616251_ENSG00000216621	0.000117495	0.00029904	-0.935370184	M1	Female	trans
cg10548700_ENSG00000238031	0.000117495	0.000299041	0.351450875	M1	Female	trans
cg08004951_ENSG00000228561	0.000117496	0.000299042	-0.46334345	M1	Female	trans
cg08598324_TRMT112	0.000117497	0.000299044	-0.415426269	M1	Female	trans
cg09855983_IL27	0.000117499	0.000299046	-0.468340144	M1	Female	trans
cg11993171_DNAJB5	0.000117499	0.000299046	-0.361538878	M1	Female	trans
cg13500877_MRPL50P1	0.000117499	0.000299046	-0.629675722	M1	Female	trans
cg25716065_ATG16L2	0.000117499	0.000299046	0.472005473	M1	Female	trans
cg23024913_ABHD18	0.000117499	0.000299046	-0.364050262	M1	Female	trans
cg25284798_PSORS1C2	0.000117499	0.000299046	-0.460730016	M1	Female	trans
cg13127920_KCND3-IT1	0.000117501	0.000299049	-0.562053713	M1	Female	trans
cg09506661_PROS2P	0.000117502	0.000299051	-0.534154009	M1	Female	trans
cg06513958_LORICRIN	0.000117504	0.000299054	-0.461559294	M1	Female	trans
cg06372909_KRT87P	0.000117504	0.000299054	-0.547205275	M1	Female	trans
cg27256177_IGKV1-17	0.000117504	0.000299054	-0.260405095	M1	Female	trans
cg08186671_RNU7-194P	0.000117505	0.000299057	-0.371348064	M1	Female	trans
cg14335687_ENSG00000226380	0.000117505	0.000299057	-0.57100004	M1	Female	trans
cg04279695_POU5F1P3	0.000117508	0.000299062	0.424077547	M1	Female	trans
cg24164284_ENSG00000212951	0.000117509	0.000299065	-0.378080632	M1	Female	trans
cg18892128_C1orf94	0.00011751	0.000299067	0.414773394	M1	Female	trans
cg25033405_ADAMTSL2	0.000117511	0.000299067	-0.470853753	M1	Female	trans
cg17703391_ENSG00000236864	0.000117513	0.000299071	-0.557149826	M1	Female	trans
cg14902675_ENSG00000223486	0.000117513	0.000299071	-0.538313463	M1	Female	trans
cg10905987_TTC34	0.000117513	0.000299071	-0.489939801	M1	Female	trans
cg08992305_KRT18P42	0.000117514	0.000299072	0.16567731	M1	Female	trans
cg09024862_RNU6-975P	0.000117515	0.000299075	-0.581990611	M1	Female	trans
cg22036487_LINC01738	0.000117516	0.000299076	-0.577743334	M1	Female	trans
cg01818369_DPF3	0.000117519	0.000299083	-0.348814208	M1	Female	trans
cg10295807_ENSG00000232234	0.000117519	0.000299083	-0.530147627	M1	Female	trans
cg25293880_OR7E33P	0.00011752	0.000299083	-0.37303149	M1	Female	trans
cg24605553_ENSG00000235319	0.000117523	0.000299092	0.655701572	M1	Female	trans
cg08894280_OR2T12	0.000117525	0.000299095	-0.452143376	M1	Female	trans
cg25613667_SNRPGP11	0.000117526	0.000299095	0.469736289	M1	Female	trans
cg00879723_C14orf93	0.000117526	0.000299095	-0.675995315	M1	Female	trans
cg14320054_RPL7AP7	0.000117526	0.000299095	4.959262349	M1	Female	trans
cg08285570_TMEM71	0.000117526	0.000299095	-0.556903259	M1	Female	trans
cg02493602_ANKRD55	0.000117526	0.000299095	0.541799205	M1	Female	trans
cg08044704_COL4A2-AS2	0.000117526	0.000299095	-0.403197179	M1	Female	trans
cg07551254_RNA5SP370	0.000117527	0.000299095	0.436220601	M1	Female	trans
cg22595719_TPRX1	0.000117529	0.000299095	-0.563144775	M1	Female	trans
cg26284114_ENSG00000238013	0.00011753	0.000299095	-0.434595135	M1	Female	trans
cg15139063_ENSG00000226558	0.00011753	0.000299095	-0.38802489	M1	Female	trans
cg16601957_AIF1	0.00011753	0.000299095	-0.552473542	M1	Female	trans
cg23295942_ENSG00000232958	0.000117531	0.000299095	-0.234852377	M1	Female	trans
cg23295942_RNU6-627P	0.000117531	0.000299095	-0.61541481	M1	Female	trans
cg23295942_OTOS	0.000117531	0.000299095	-0.413004926	M1	Female	trans
cg23295942_RNU1-76P	0.000117531	0.000299095	-0.61541481	M1	Female	trans
cg23295942_LINC01626	0.000117531	0.000299095	-0.61541481	M1	Female	trans
cg23295942_FABP12P1	0.000117531	0.000299095	-0.61541481	M1	Female	trans
cg23295942_DEFB128	0.000117531	0.000299095	-0.61541481	M1	Female	trans
cg23295942_ENSG00000228167	0.000117531	0.000299095	-0.61541481	M1	Female	trans
cg23295942_ENSG00000229013	0.000117531	0.000299095	-0.61541481	M1	Female	trans
cg23295942_ENSG00000234638	0.000117531	0.000299095	-0.61541481	M1	Female	trans
cg23295942_NTM-IT	0.000117531	0.000299095	-0.436784713	M1	Female	trans
cg23295942_FGF7P2	0.000117531	0.000299095	-0.119993989	M1	Female	trans
cg23295942_RN7SL305P	0.000117531	0.000299095	-0.436784713	M1	Female	trans
cg03904945_VN1R105P	0.000117534	0.000299102	-0.497033123	M1	Female	trans
cg20657843_CHMP7	0.000117535	0.000299102	-0.412912964	M1	Female	trans
cg11155090_RNU1-82P	0.000117535	0.000299102	-0.555173647	M1	Female	trans
cg03593057_RNU6-442P	0.000117537	0.000299105	0.509662468	M1	Female	trans
cg05715917_SYP-AS1	0.000117537	0.000299105	-0.529492282	M1	Female	trans
cg04152562_ENSG00000236796	0.000117539	0.000299109	-0.529978759	M1	Female	trans
cg16626067_LRRC8A	0.00011754	0.000299112	-0.64736779	M1	Female	trans
cg07656719_WASF3	0.000117541	0.000299114	-0.47718746	M1	Female	trans
cg25335258_RBMX2P2	0.000117545	0.000299123	-0.476390929	M1	Female	trans
cg18851570_TMIGD3	0.000117545	0.000299123	-0.57142897	M1	Female	trans
cg07833852_ENSG00000233372	0.000117549	0.000299131	-1.070119293	M1	Female	trans
cg25968206_MRPS21P6	0.00011755	0.000299132	-0.522225805	M1	Female	trans
cg26414417_EML6-AS1	0.00011755	0.000299132	-0.397379416	M1	Female	trans
cg05065888_ENSG00000240888	0.00011755	0.000299133	-0.35505251	M1	Female	trans
cg13127920_ENSG00000228540	0.000117551	0.000299135	-0.490511567	M1	Female	trans
cg16770243_ENSG00000237477	0.000117556	0.000299146	-0.617133448	M1	Female	trans
cg11308394_ENSG00000236665	0.000117563	0.000299163	-0.489856406	M1	Female	trans
cg08880327_SPRR2E	0.000117564	0.000299165	-0.429504855	M1	Female	trans
cg12877532_SPIN2B	0.000117564	0.000299165	-0.433878866	M1	Female	trans
cg17849733_MTND3P1	0.000117567	0.00029917	-0.494107992	M1	Female	trans
cg25880954_PPIAL4G	0.000117568	0.000299173	-0.415549216	M1	Female	trans
cg08844974_TSHB	0.00011757	0.000299175	-0.424737357	M1	Female	trans
cg02724374_ENSG00000234464	0.00011757	0.000299175	-0.498971228	M1	Female	trans
cg14631896_SNORD113-1	0.00011757	0.000299175	-0.369866034	M1	Female	trans
cg20682742_RNU6-1242P	0.000117572	0.000299179	-0.398126845	M1	Female	trans
cg17562277_KRT8P52	0.000117572	0.00029918	-0.398913519	M1	Female	trans
cg24360513_PFN3	0.000117573	0.00029918	0.374682309	M1	Female	trans
cg04492287_GPRC5C	0.000117575	0.000299185	-0.500507638	M1	Female	trans
cg09519349_SYT13	0.000117576	0.000299186	-0.452169268	M1	Female	trans
cg14683563_TTLL8	0.000117577	0.000299187	-0.516028838	M1	Female	trans
cg13973727_ENSG00000228577	0.000117577	0.000299187	-0.430548431	M1	Female	trans
cg17454173_SLC35F4	0.000117577	0.000299187	-0.422026918	M1	Female	trans
cg00793981_OR5AS1	0.000117577	0.000299187	-0.649311422	M1	Female	trans
cg16740640_KRTAP20-2	0.000117578	0.000299188	-0.554163905	M1	Female	trans
cg06736785_SAP18P2	0.000117579	0.000299189	0.508697425	M1	Female	trans
cg25192647_RBMS2P1	0.000117579	0.000299189	-0.392889472	M1	Female	trans
cg06560649_RPS19P6	0.000117579	0.000299189	-0.235082574	M1	Female	trans
cg04004768_PMCHL2	0.000117581	0.000299194	-0.464505735	M1	Female	trans
cg16507569_TCL6	0.000117583	0.000299198	-0.609845998	M1	Female	trans
cg00270291_OR2H2	0.000117584	0.000299199	0.52842819	M1	Female	trans
cg18941079_UBE3AP2	0.000117585	0.000299201	-0.462009771	M1	Female	trans
cg23946663_ZNF37CP	0.000117585	0.000299201	-0.42521468	M1	Female	trans
cg22995724_ENSG00000233739	0.000117586	0.000299203	-0.526453634	M1	Female	trans
cg14339668_KSR2	0.000117586	0.000299203	-0.573306947	M1	Female	trans
cg00912942_NPM1P14	0.000117587	0.000299203	-0.666592042	M1	Female	trans
cg12995006_RNU6-695P	0.000117588	0.000299206	-0.75590199	M1	Female	trans
cg13701086_RNU6-1303P	0.000117588	0.000299206	-0.397239999	M1	Female	trans
cg27028045_ENSG00000232738	0.000117591	0.000299213	0.579197858	M1	Female	trans
cg15520372_OR6C74	0.000117592	0.000299214	-0.555090003	M1	Female	trans
cg14182120_RNU6-563P	0.000117593	0.000299215	-0.417099938	M1	Female	trans
cg23070318_TAF4B	0.000117593	0.000299215	-0.526203456	M1	Female	trans
cg01951815_MTCO2P17	0.000117594	0.000299216	-0.401573188	M1	Female	trans
cg14335687_EIF1P7	0.000117595	0.000299216	-0.558311988	M1	Female	trans
cg02444715_PKHD1L1	0.000117595	0.000299216	-0.39171497	M1	Female	trans
cg18321929_SULT1C4	0.000117595	0.000299216	-0.41412578	M1	Female	trans
cg10149013_TRAV24	0.000117595	0.000299216	-0.357863918	M1	Female	trans
cg03025830_ENSG00000237293	0.000117595	0.000299216	-0.480307546	M1	Female	trans
cg05970080_MIR574	0.000117595	0.000299216	-0.452037042	M1	Female	trans
cg00686450_ILRUNP1	0.000117596	0.000299218	-0.449275966	M1	Female	trans
cg04060288_NPM1P32	0.000117597	0.000299218	-0.389111893	M1	Female	trans
cg15712821_RNU1-84P	0.000117597	0.000299218	-0.279724432	M1	Female	trans
cg17669549_ENSG00000204802	0.000117598	0.00029922	-0.45521114	M1	Female	trans
cg14733725_HCG20	0.000117599	0.00029922	-0.52862136	M1	Female	trans
cg05489398_BMS1P11	0.000117599	0.00029922	0.543927337	M1	Female	trans
cg23257694_LINC00905	0.000117601	0.000299224	-0.636779037	M1	Female	trans
cg13457165_PPDPF	0.000117601	0.000299224	-0.572566708	M1	Female	trans
cg26127219_RNU6-1286P	0.000117601	0.000299224	-0.397063423	M1	Female	trans
cg07629965_RNU6-742P	0.000117602	0.000299227	0.449438652	M1	Female	trans
cg13810660_ENSG00000230863	0.000117604	0.000299229	0.515822934	M1	Female	trans
cg21603313_TSPEAR-AS2	0.000117604	0.000299229	0.555874634	M1	Female	trans
cg02761835_CYP4F29P	0.000117605	0.000299229	-0.325310043	M1	Female	trans
cg07722359_AGXT	0.000117606	0.000299232	-0.285092296	M1	Female	trans
cg16792066_SELENOOLP	0.000117606	0.000299232	0.425858463	M1	Female	trans
cg03469633_H1-0	0.000117606	0.000299232	-0.40887452	M1	Female	trans
cg08950088_TTLL7	0.000117608	0.000299237	-0.505933103	M1	Female	trans
cg13922901_HSPD1P6	0.00011761	0.00029924	0.605741916	M1	Female	trans
cg19115205_ENSG00000228857	0.00011761	0.00029924	-0.548481551	M1	Female	trans
cg12878716_RPLP0P6	0.000117611	0.00029924	-0.800327915	M1	Female	trans
cg02982951_TRAV4	0.000117611	0.00029924	-0.375006198	M1	Female	trans
cg13248604_ENSG00000223502	0.000117612	0.00029924	-0.414752661	M1	Female	trans
cg10666167_RNU6-340P	0.000117612	0.00029924	-0.608505767	M1	Female	trans
cg12600174_ENSG00000225243	0.000117612	0.00029924	0.450960441	M1	Female	trans
cg25284798_HGFAC	0.000117613	0.00029924	-0.422982086	M1	Female	trans
cg17334266_ENSG00000234259	0.000117613	0.00029924	-0.581071358	M1	Female	trans
cg07463167_RPL7AP7	0.000117613	0.00029924	-0.584752837	M1	Female	trans
cg11882358_EEF1A2	0.000117613	0.00029924	-0.168078109	M1	Female	trans
cg14825633_RNA5SP120	0.000117613	0.00029924	0.49361777	M1	Female	trans
cg06899226_SNORD99	0.000117617	0.000299249	-0.415786622	M1	Female	trans
cg21960265_CMYA5	0.000117617	0.00029925	-0.556248063	M1	Female	trans
cg04770577_POU3F1	0.000117618	0.00029925	-0.498485116	M1	Female	trans
cg23911553_RN7SL728P	0.000117619	0.000299252	-0.443180055	M1	Female	trans
cg09939854_DPY19L2P2	0.00011762	0.000299253	-0.500628336	M1	Female	trans
cg09422908_ENSG00000229509	0.000117621	0.000299257	-0.47742984	M1	Female	trans
cg23909098_CFAP20DC	0.000117623	0.00029926	2.835490511	M1	Female	trans
cg18740665_ACTBP7	0.000117623	0.00029926	-0.514452413	M1	Female	trans
cg12786023_RPSAP53	0.000117625	0.000299263	-0.471239394	M1	Female	trans
cg07355514_LY9	0.000117628	0.000299271	0.496515941	M1	Female	trans
cg11375652_NPM1P46	0.000117628	0.000299271	-0.89260544	M1	Female	trans
cg09098393_RNU6-746P	0.00011763	0.000299273	0.622139956	M1	Female	trans
cg23404528_SLC25A1P3	0.00011763	0.000299274	0.410793538	M1	Female	trans
cg07022956_USP12-AS1	0.000117631	0.000299277	-0.388233571	M1	Female	trans
cg26529963_EDDM3B	0.000117633	0.00029928	-0.600813424	M1	Female	trans
cg16737517_ALDOAP1	0.000117633	0.00029928	0.416357505	M1	Female	trans
cg16029260_MS4A13	0.000117638	0.00029929	-0.547759485	M1	Female	trans
cg03788509_DCTN1-AS1	0.000117641	0.000299297	-0.319570235	M1	Female	trans
cg20219329_MRPL50P1	0.000117641	0.000299298	0.614844243	M1	Female	trans
cg15466854_DSG1	0.000117643	0.000299301	-0.456614856	M1	Female	trans
cg21106418_TRH	0.000117643	0.000299301	0.462319929	M1	Female	trans
cg10787600_SLC24A5	0.000117644	0.000299303	-0.932750832	M1	Female	trans
cg01329362_RNU6-1005P	0.000117646	0.000299308	-0.455862772	M1	Female	trans
cg14786880_MIR15B	0.000117648	0.000299311	-0.497208144	M1	Female	trans
cg19640231_OR8B12	0.000117649	0.000299314	-0.444201166	M1	Female	trans
cg06736785_MZT2A	0.000117651	0.000299317	-0.526398839	M1	Female	trans
cg19360212_OR10V1	0.000117652	0.000299318	-0.542172208	M1	Female	trans
cg10869830_PRAMENP	0.000117652	0.000299318	0.242872973	M1	Female	trans
cg03165426_EEF1A1P28	0.000117654	0.000299322	-0.403196389	M1	Female	trans
cg17162911_PRAMEF8	0.000117654	0.000299323	-0.594985347	M1	Female	trans
cg25135012_RNF207	0.000117655	0.000299323	-0.388460388	M1	Female	trans
cg16187147_ENSG00000236364	0.000117655	0.000299323	-0.575207151	M1	Female	trans
cg16802996_MIR616	0.000117658	0.000299329	-0.563684344	M1	Female	trans
cg13818127_RNU4-32P	0.000117658	0.000299329	-0.294429019	M1	Female	trans
cg13045265_KRTAP27-1	0.000117658	0.00029933	-0.165007011	M1	Female	trans
cg15735438_FFAR3	0.000117661	0.000299335	-0.664336898	M1	Female	trans
cg14646214_ACP3	0.000117662	0.000299336	-0.568470772	M1	Female	trans
cg08498272_AMD1P2	0.000117662	0.000299336	-0.607585284	M1	Female	trans
cg08509907_TMEM140	0.000117662	0.000299336	-0.472134618	M1	Female	trans
cg09043227_SNORA11E	0.000117663	0.000299337	0.500920681	M1	Female	trans
cg01479912_IFNA1	0.000117663	0.000299337	0.318615902	M1	Female	trans
cg11718675_HNRNPA1P17	0.000117663	0.000299337	-0.410543091	M1	Female	trans
cg08950088_SRI	0.000117664	0.000299337	-0.487389737	M1	Female	trans
cg23809394_CARMIL2	0.000117664	0.000299337	0.39532976	M1	Female	trans
cg19635712_IGKV5-2	0.000117664	0.000299337	0.356616669	M1	Female	trans
cg04493778_SH2D4B	0.000117666	0.000299342	-0.366624556	M1	Female	trans
cg17179051_ENSG00000205976	0.000117669	0.000299349	-0.425399715	M1	Female	trans
cg16271481_BTD	0.000117672	0.000299354	-0.391021057	M1	Female	trans
cg05338066_MIR15B	0.000117674	0.000299358	0.371882253	M1	Female	trans
cg19727026_ANXA2P3	0.000117674	0.000299358	-0.633355203	M1	Female	trans
cg15166583_ENSG00000227769	0.000117674	0.000299358	-0.48388718	M1	Female	trans
cg20313838_BOLA3P4	0.000117674	0.000299358	-0.390178079	M1	Female	trans
cg03830265_TRIM2	0.000117674	0.000299358	-0.447855045	M1	Female	trans
cg03929761_RNU4-69P	0.000117675	0.000299359	-0.564790974	M1	Female	trans
cg01630869_MYCLP1	0.000117677	0.000299362	0.555188278	M1	Female	trans
cg04900782_ENSG00000233519	0.000117677	0.000299362	-1.608760809	M1	Female	trans
cg06854495_ENSG00000230310	0.000117679	0.000299366	-0.482593572	M1	Female	trans
cg22882563_OPRPN	0.000117679	0.000299366	-0.512724661	M1	Female	trans
cg12571007_TSBP1-AS1	0.000117679	0.000299366	-0.368373108	M1	Female	trans
cg04900782_SCP2D1	0.00011768	0.000299367	-1.904672883	M1	Female	trans
cg04195855_ZNF579	0.000117681	0.000299367	-0.560311189	M1	Female	trans
cg20121803_GOLGA6L9	0.000117681	0.000299368	0.411273273	M1	Female	trans
cg15532012_DNASE1L3	0.000117682	0.000299368	-0.57249635	M1	Female	trans
cg05059108_Y_RNA	0.000117682	0.000299368	-0.540974557	M1	Female	trans
cg16569147_MIR1288	0.000117682	0.000299368	-0.605333514	M1	Female	trans
cg01473983_TLCD3A	0.000117682	0.000299368	-0.604227983	M1	Female	trans
cg13997788_ENSG00000229334	0.000117683	0.00029937	-0.437920096	M1	Female	trans
cg20615820_QRSL1P2	0.000117684	0.000299371	-0.361575402	M1	Female	trans
cg00587861_TFF3	0.000117684	0.000299371	-0.41096992	M1	Female	trans
cg14832818_ENSG00000233424	0.000117686	0.000299374	-0.382248602	M1	Female	trans
cg11911060_ENSG00000214846	0.000117686	0.000299374	-0.535305206	M1	Female	trans
cg08301542_KLK9	0.000117687	0.000299376	0.715977178	M1	Female	trans
cg23209353_RPS15AP6	0.000117687	0.000299376	-0.486100891	M1	Female	trans
cg13845724_TRIM60	0.000117688	0.000299377	-0.461659626	M1	Female	trans
cg07615839_TRBV6-5	0.00011769	0.000299381	0.604393229	M1	Female	trans
cg18493115_DGKI	0.00011769	0.000299381	-0.600743887	M1	Female	trans
cg10095057_BMP8B	0.00011769	0.000299381	-0.443470103	M1	Female	trans
cg10488013_KCNRG	0.000117691	0.000299381	-0.407202536	M1	Female	trans
cg12356249_ENSG00000240775	0.000117691	0.000299382	-0.378384382	M1	Female	trans
cg10723869_SEPTIN14P12	0.000117694	0.000299388	-0.804309616	M1	Female	trans
cg06002983_RNU6-882P	0.000117694	0.000299388	-0.433988179	M1	Female	trans
cg07173972_EXOSC4	0.000117696	0.000299392	-0.446746987	M1	Female	trans
cg04393540_PAFAH1B2P1	0.000117696	0.000299392	-0.533441602	M1	Female	trans
cg13337086_RNU6-35P	0.000117698	0.000299394	-0.69330085	M1	Female	trans
cg12944418_KRT13	0.000117698	0.000299394	-0.524583678	M1	Female	trans
cg19702777_RPL5P6	0.000117698	0.000299394	-0.474451553	M1	Female	trans
cg11608893_SNORA56	0.000117699	0.000299394	-0.425010216	M1	Female	trans
cg16309990_HAUS6P1	0.000117699	0.000299394	-0.404443093	M1	Female	trans
cg15509969_BPIFB1	0.000117699	0.000299394	0.291448739	M1	Female	trans
cg25979180_COX4I1P2	0.0001177	0.000299396	-0.371538364	M1	Female	trans
cg21077610_ENSG00000237529	0.0001177	0.000299396	-0.65620098	M1	Female	trans
cg18453320_RNU6-171P	0.000117701	0.000299397	-0.452237936	M1	Female	trans
cg11575912_ENSG00000235834	0.000117704	0.000299405	0.561678582	M1	Female	trans
cg10032131_ENSG00000230298	0.000117704	0.000299405	0.504074856	M1	Female	trans
cg27582739_FABP1	0.000117705	0.000299406	0.782562219	M1	Female	trans
cg04515996_FGF2	0.000117707	0.000299409	0.40755422	M1	Female	trans
cg09221605_ENSG00000212579	0.000117709	0.000299413	-0.396209799	M1	Female	trans
cg24186114_HNRNPA1P49	0.000117713	0.000299423	-0.557346536	M1	Female	trans
cg07747220_ENSG00000179755	0.000117713	0.000299423	-0.4209912	M1	Female	trans
cg07570618_ASIC4	0.000117715	0.000299427	-0.372799206	M1	Female	trans
cg09074299_ENSG00000237251	0.000117715	0.000299427	-0.446334284	M1	Female	trans
cg04492287_RAC3	0.000117715	0.000299427	-0.482609595	M1	Female	trans
cg04783966_ENSG00000219159	0.000117715	0.000299427	0.299154691	M1	Female	trans
cg06178669_ENSG00000231187	0.000117716	0.000299428	0.566937804	M1	Female	trans
cg25755851_RNU6-174P	0.000117717	0.000299428	0.527131625	M1	Female	trans
cg05818000_XKR3	0.000117718	0.00029943	-0.676143343	M1	Female	trans
cg26598859_UTS2R	0.000117718	0.00029943	-0.396785943	M1	Female	trans
cg08574629_AKAP1	0.000117719	0.00029943	-0.632101968	M1	Female	trans
cg09227800_PFDN1	0.000117719	0.00029943	-0.509707541	M1	Female	trans
cg19408572_BTF3L4P4	0.00011772	0.000299434	0.556374163	M1	Female	trans
cg20821566_MSH5	0.000117722	0.000299437	-0.384704522	M1	Female	trans
cg01573457_LINC01342	0.000117722	0.000299437	0.535427451	M1	Female	trans
cg09774124_FAM183BP	0.000117722	0.000299437	-0.460507858	M1	Female	trans
cg13226232_FGFR3P6	0.000117722	0.000299437	-0.354038044	M1	Female	trans
cg16726234_ENSG00000232682	0.000117724	0.000299438	-0.448167067	M1	Female	trans
cg24634058_RPEP2	0.000117724	0.000299438	-0.31844123	M1	Female	trans
cg15406892_RADIL	0.000117724	0.000299438	-0.625462739	M1	Female	trans
cg11270687_SOX17	0.000117724	0.000299438	-0.635011292	M1	Female	trans
cg02496607_RN7SKP250	0.000117725	0.000299438	-0.404015536	M1	Female	trans
cg13845724_MIR200B	0.000117725	0.000299438	-0.426974344	M1	Female	trans
cg19649827_RPL10P2	0.000117725	0.000299438	-0.345332381	M1	Female	trans
cg04152562_RPL39P31	0.000117726	0.00029944	-0.598318817	M1	Female	trans
cg25353287_PNMA6E	0.000117729	0.000299447	-0.277230109	M1	Female	trans
cg12474980_MIAT	0.000117729	0.000299447	-0.457251705	M1	Female	trans
cg04354301_BHLHB9	0.000117731	0.00029945	-0.507829914	M1	Female	trans
cg21110711_LINC01100	0.000117731	0.00029945	-0.543664203	M1	Female	trans
cg08217354_IPPKP1	0.000117731	0.00029945	-0.395875147	M1	Female	trans
cg03335313_ENSG00000232576	0.000117732	0.000299451	-0.496581584	M1	Female	trans
cg02172724_PODXL2	0.000117733	0.000299451	-0.542303656	M1	Female	trans
cg24749559_RPL23AP60	0.000117733	0.000299451	0.518774026	M1	Female	trans
cg10854758_SNORD18	0.000117733	0.000299451	0.324661842	M1	Female	trans
cg16770243_SNORD65B	0.000117734	0.000299452	-0.544346257	M1	Female	trans
cg14210607_OS9	0.000117735	0.000299454	-0.507631797	M1	Female	trans
cg08167951_LGALSL-DT	0.000117736	0.000299458	0.499824755	M1	Female	trans
cg03559183_RBPJP7	0.000117737	0.000299459	-0.225008735	M1	Female	trans
cg12147783_RN7SL241P	0.000117739	0.000299462	-0.419075936	M1	Female	trans
cg09427417_VSX2	0.000117739	0.000299462	-0.664682241	M1	Female	trans
cg05061813_HTR7P1	0.000117739	0.000299463	-0.421193472	M1	Female	trans
cg12481893_LINC02574	0.00011774	0.000299463	-0.517247608	M1	Female	trans
cg20725662_ENSG00000242140	0.00011774	0.000299464	-0.316379908	M1	Female	trans
cg17348856_ENSG00000212565	0.000117741	0.000299464	-0.495117444	M1	Female	trans
cg09102037_HNRNPA1P51	0.000117742	0.000299465	-0.543552346	M1	Female	trans
cg26284196_ENSG00000219284	0.000117742	0.000299466	-0.355957173	M1	Female	trans
cg11916219_SPDEF	0.000117743	0.000299468	0.374301324	M1	Female	trans
cg11878351_ENSG00000231080	0.000117744	0.00029947	0.596893949	M1	Female	trans
cg06616710_IGKV2D-29	0.000117744	0.00029947	0.071309452	M1	Female	trans
cg04990825_PSMC1P11	0.000117746	0.000299473	0.526126214	M1	Female	trans
cg17334266_RAET1L	0.000117746	0.000299473	-0.66354791	M1	Female	trans
cg03324099_PTGDS	0.000117748	0.000299476	-0.26369049	M1	Female	trans
cg03051617_PPIAP38	0.00011775	0.000299481	-0.480021936	M1	Female	trans
cg18626958_ENSG00000234723	0.000117752	0.000299486	-0.514874218	M1	Female	trans
cg18687468_ENSG00000232355	0.000117753	0.000299487	-0.568032303	M1	Female	trans
cg25284798_HES7	0.000117755	0.000299491	-0.42035111	M1	Female	trans
cg25633099_VN1R37P	0.000117757	0.000299496	-0.755552488	M1	Female	trans
cg04665311_HLA-U	0.000117758	0.000299499	-0.491483562	M1	Female	trans
cg00507815_ASAH2	0.00011776	0.000299501	-0.456991038	M1	Female	trans
cg02866996_PRKACG	0.00011776	0.000299501	-0.486861658	M1	Female	trans
cg16540238_MACROD2-IT1	0.00011776	0.000299502	-0.504460962	M1	Female	trans
cg27189395_ENSG00000236304	0.000117761	0.000299502	0.5016663	M1	Female	trans
cg08515884_LINC02151	0.000117762	0.000299504	-0.546749108	M1	Female	trans
cg20740024_SLC25A31	0.000117762	0.000299504	-0.527649451	M1	Female	trans
cg05520765_DSG4	0.000117763	0.000299506	-0.458093354	M1	Female	trans
cg27399957_RN7SL817P	0.000117764	0.000299507	-0.642938679	M1	Female	trans
cg05790550_ENSG00000234273	0.000117764	0.000299507	0.616995057	M1	Female	trans
cg09476440_MED11	0.000117765	0.000299507	0.428852454	M1	Female	trans
cg12482253_RPSAP24	0.000117765	0.000299507	-0.46661456	M1	Female	trans
cg20727187_LINC00844	0.000117766	0.000299508	0.612923818	M1	Female	trans
cg25765570_RPL23AP22	0.000117768	0.000299514	-0.407939608	M1	Female	trans
cg03734133_ABHD3	0.000117769	0.000299514	-0.429366563	M1	Female	trans
cg13494168_TRBV6-4	0.000117769	0.000299514	-0.51489161	M1	Female	trans
cg00144679_CRYAA	0.000117769	0.000299514	-0.369327054	M1	Female	trans
cg11547110_S100A7	0.000117769	0.000299514	-0.513814623	M1	Female	trans
cg11882358_SUSD2	0.00011777	0.000299514	-0.413264611	M1	Female	trans
cg14203970_RPL8P2	0.000117771	0.000299517	-0.371178952	M1	Female	trans
cg23370710_ENSG00000242814	0.000117773	0.000299522	-0.710581533	M1	Female	trans
cg18180710_ZFP36L2	0.000117774	0.000299524	0.44210445	M1	Female	trans
cg04425604_FBXW8	0.000117775	0.000299525	-0.429278326	M1	Female	trans
cg05898618_PRKAR1B-AS2	0.000117777	0.00029953	-0.38317464	M1	Female	trans
cg27322699_SETP8	0.000117777	0.00029953	0.518073511	M1	Female	trans
cg23058319_ZNF962P	0.000117779	0.000299532	-0.443678275	M1	Female	trans
cg00107982_AMD1P4	0.000117781	0.000299538	0.491981352	M1	Female	trans
cg01042469_ENSG00000227365	0.000117782	0.000299539	-0.560278614	M1	Female	trans
cg25879142_CYP2B6	0.000117783	0.000299541	0.704178427	M1	Female	trans
cg02196189_HMGB3P7	0.000117783	0.000299541	-0.451342487	M1	Female	trans
cg00926684_FAM66A	0.000117784	0.000299541	-0.391228313	M1	Female	trans
cg20223162_ENSG00000237955	0.000117784	0.000299541	0.460168061	M1	Female	trans
cg14821409_OR52E8	0.000117785	0.000299542	-0.463904775	M1	Female	trans
cg14615927_MIR30A	0.000117785	0.000299542	-0.348891062	M1	Female	trans
cg16939169_RPS26P57	0.000117786	0.000299545	-0.450183887	M1	Female	trans
cg22773661_ENSG00000222031	0.000117786	0.000299545	0.601660156	M1	Female	trans
cg06986779_SPAAR	0.000117788	0.000299549	-0.540866572	M1	Female	trans
cg16230523_C1DP1	0.000117789	0.000299551	0.479532503	M1	Female	trans
cg23209353_ENSG00000235066	0.00011779	0.000299552	-0.438168452	M1	Female	trans
cg13806489_ENSG00000215905	0.000117791	0.000299553	-0.680329708	M1	Female	trans
cg03699103_ENSG00000224092	0.000117791	0.000299553	-0.32810498	M1	Female	trans
cg20935363_LCE1C	0.000117791	0.000299553	0.610403969	M1	Female	trans
cg00592315_PAQR9	0.000117792	0.000299553	-0.613783623	M1	Female	trans
cg02345327_ZNF679	0.000117792	0.000299553	-0.7901628	M1	Female	trans
cg20341836_HNRNPA1P54	0.000117792	0.000299553	0.338180631	M1	Female	trans
cg02930518_RPL34P27	0.000117792	0.000299553	-0.478737444	M1	Female	trans
cg26077615_ZNF735	0.000117793	0.000299554	-0.390833555	M1	Female	trans
cg20589770_ENSG00000237176	0.000117794	0.000299555	-0.491812149	M1	Female	trans
cg08678000_POLD2	0.000117797	0.000299562	-0.447853202	M1	Female	trans
cg19111078_RPS21	0.000117798	0.000299564	-0.477931108	M1	Female	trans
cg11687389_WIPF1	0.000117799	0.000299565	-0.438049688	M1	Female	trans
cg03220912_RPS23	0.000117799	0.000299565	-0.477509852	M1	Female	trans
cg12395926_DLG3-AS1	0.0001178	0.000299569	-0.545556883	M1	Female	trans
cg19238031_ENSG00000226780	0.000117801	0.00029957	-0.448464989	M1	Female	trans
cg04666037_ENSG00000214915	0.000117801	0.00029957	-0.423613303	M1	Female	trans
cg25683810_ATP1B4	0.000117803	0.000299574	-0.501755468	M1	Female	trans
cg05398648_WFDC10B	0.000117804	0.000299574	-0.372277934	M1	Female	trans
cg05735659_C5orf58	0.000117806	0.000299578	0.372230403	M1	Female	trans
cg05291244_METTL21AP1	0.000117806	0.000299578	-0.507838289	M1	Female	trans
cg25198316_OR5H1	0.000117806	0.000299578	-0.70449956	M1	Female	trans
cg05269124_RPL26P34	0.000117807	0.00029958	-0.498519679	M1	Female	trans
cg08317284_MIR193B	0.000117808	0.000299582	0.386772198	M1	Female	trans
cg18959198_FTLP17	0.00011781	0.000299586	-0.545087275	M1	Female	trans
cg15029183_ADAMTSL5	0.000117812	0.000299591	-0.417674304	M1	Female	trans
cg12910951_FAM225A	0.000117812	0.000299591	0.636148187	M1	Female	trans
cg01610685_P2RY8	0.000117813	0.000299592	-0.34081849	M1	Female	trans
cg09201130_NEURL3	0.000117815	0.000299594	0.586051109	M1	Female	trans
cg24211572_LINC01776	0.000117815	0.000299594	-0.485071738	M1	Female	trans
cg24211572_LCE1F	0.000117815	0.000299594	-0.41027271	M1	Female	trans
cg11459852_ZNF264	0.000117815	0.000299595	0.535967792	M1	Female	trans
cg02982951_TNFAIP8L2	0.000117816	0.000299595	-0.390987669	M1	Female	trans
cg02562299_SNORA75	0.000117816	0.000299595	-0.517853422	M1	Female	trans
cg07551254_RNU6-1113P	0.000117819	0.0002996	0.620575503	M1	Female	trans
cg07551254_UBE2V1P3	0.000117819	0.0002996	0.620575503	M1	Female	trans
cg07551254_UBE2V1P9	0.000117819	0.0002996	0.620575503	M1	Female	trans
cg24607417_GPC4	0.000117819	0.0002996	-0.438581619	M1	Female	trans
cg03179052_HAO1	0.00011782	0.000299602	-0.243927227	M1	Female	trans
cg06881398_RNU6-194P	0.00011782	0.000299602	-0.506000303	M1	Female	trans
cg12140554_RN7SKP189	0.000117821	0.000299602	-0.677531332	M1	Female	trans
cg00384264_BIRC3	0.000117822	0.000299603	-0.393845065	M1	Female	trans
cg20369573_ENSG00000228625	0.000117822	0.000299605	-0.453345079	M1	Female	trans
cg12474980_HSD17B14	0.000117823	0.000299605	-0.443671387	M1	Female	trans
cg15542496_SIRPB2	0.000117823	0.000299606	-0.466137184	M1	Female	trans
cg12081434_ARHGDIG	0.000117824	0.000299606	-0.488518626	M1	Female	trans
cg02601452_ENSG00000223536	0.000117824	0.000299607	-0.469214123	M1	Female	trans
cg01702501_RNU6-935P	0.000117825	0.000299607	-0.474393878	M1	Female	trans
cg09627874_ENSG00000232582	0.000117825	0.000299608	0.354475097	M1	Female	trans
cg05868023_PAPLN	0.000117826	0.000299608	0.346754173	M1	Female	trans
cg09162333_UNKL	0.000117826	0.000299608	-0.576384691	M1	Female	trans
cg19763463_ARL15	0.000117828	0.000299612	-0.469235338	M1	Female	trans
cg20615820_PMAIP1	0.000117829	0.000299614	-0.450851846	M1	Female	trans
cg04667681_ENSG00000222024	0.000117829	0.000299614	-0.413723655	M1	Female	trans
cg17158894_PRELID3BP10	0.000117829	0.000299614	-0.682901624	M1	Female	trans
cg13957457_USP9YP15	0.000117831	0.000299618	-0.435382552	M1	Female	trans
cg08973565_KRT12	0.000117831	0.000299618	-0.547111208	M1	Female	trans
cg04781796_ENSG00000233064	0.000117833	0.000299622	-0.479394125	M1	Female	trans
cg12474980_CD8B	0.000117834	0.000299623	-0.4432551	M1	Female	trans
cg04571903_TRBV8-2	0.000117836	0.000299627	-0.455282442	M1	Female	trans
cg16105569_SOX8	0.000117837	0.000299628	-0.200718707	M1	Female	trans
cg02169688_RPS20P12	0.000117837	0.000299628	-0.279632224	M1	Female	trans
cg02169688_RN7SL293P	0.000117837	0.000299628	-0.397567211	M1	Female	trans
cg11921888_ENSG00000228272	0.000117837	0.000299628	-0.560829054	M1	Female	trans
cg06880767_RN7SKP257	0.000117838	0.000299629	-0.436969639	M1	Female	trans
cg14725631_HRG	0.000117838	0.000299629	-0.329211449	M1	Female	trans
cg03220912_UBE2Q2	0.000117841	0.000299634	-0.467862496	M1	Female	trans
cg18805486_DRD5	0.000117841	0.000299634	-0.305290331	M1	Female	trans
cg14457908_RAD51D	0.000117841	0.000299634	-0.503035169	M1	Female	trans
cg03763977_TUBAL3	0.000117841	0.000299634	-0.536594911	M1	Female	trans
cg27017993_STIP1P3	0.000117842	0.000299634	-0.318069562	M1	Female	trans
cg14516589_ENSG00000217379	0.000117843	0.000299636	-0.385578359	M1	Female	trans
cg18732855_ENSG00000235994	0.000117844	0.00029964	-0.383717033	M1	Female	trans
cg00069540_MYO5BP3	0.000117846	0.000299642	-0.567373934	M1	Female	trans
cg26718078_CEACAM5	0.00011785	0.000299652	-0.684203647	M1	Female	trans
cg20313696_ZNF275	0.000117851	0.000299655	-0.580498378	M1	Female	trans
cg26353006_LINC02870	0.000117853	0.000299658	0.379530264	M1	Female	trans
cg04747368_RNU6-777P	0.000117853	0.000299659	-0.652309749	M1	Female	trans
cg02822089_ENSG00000228953	0.000117853	0.000299659	-0.414916284	M1	Female	trans
cg07173972_C7orf50	0.000117854	0.00029966	-0.431816345	M1	Female	trans
cg03603331_PRAME	0.000117855	0.00029966	-0.068725686	M1	Female	trans
cg05625206_GABRE	0.000117856	0.000299662	-0.433509371	M1	Female	trans
cg12849065_NEUROD4	0.000117856	0.000299662	-0.642658548	M1	Female	trans
cg00356435_RNA5SP197	0.00011786	0.000299672	0.581523714	M1	Female	trans
cg09734394_KRTAP25-1	0.000117861	0.000299674	0.437072407	M1	Female	trans
cg04938082_ARL13A	0.000117862	0.000299676	-0.421036253	M1	Female	trans
cg01089498_ENSG00000231995	0.000117864	0.000299679	0.567394284	M1	Female	trans
cg25371434_TACSTD2	0.000117865	0.00029968	-0.553528631	M1	Female	trans
cg16919093_FBLIM1P1	0.000117867	0.000299681	-0.391018078	M1	Female	trans
cg16919093_ENSG00000226280	0.000117867	0.000299681	-0.385702718	M1	Female	trans
cg16919093_RNU6-535P	0.000117867	0.000299681	-0.550931176	M1	Female	trans
cg16919093_OR51A1P	0.000117867	0.000299681	-0.550931176	M1	Female	trans
cg16919093_LINC00523	0.000117867	0.000299681	-0.550931176	M1	Female	trans
cg16919093_MIR320D2	0.000117867	0.000299681	-0.550931176	M1	Female	trans
cg16919093_ENSG00000233805	0.000117867	0.000299681	-0.550931176	M1	Female	trans
cg03615852_PVR	0.000117867	0.000299681	-0.516832096	M1	Female	trans
cg03687953_ENSG00000243705	0.000117867	0.000299681	0.213658223	M1	Female	trans
cg16328106_C4orf45	0.000117869	0.000299684	0.483778621	M1	Female	trans
cg06054099_DOK5	0.000117869	0.000299685	-0.631902836	M1	Female	trans
cg09162333_B3GAT3	0.000117871	0.000299687	-0.567441784	M1	Female	trans
cg07048094_HSD3BP1	0.000117871	0.000299689	-0.448520621	M1	Female	trans
cg16586559_OTX2	0.000117873	0.000299691	-0.458691915	M1	Female	trans
cg26353006_CTDNEP1	0.000117873	0.000299691	0.397231684	M1	Female	trans
cg09162333_JUP	0.000117873	0.000299691	-0.579633628	M1	Female	trans
cg25787670_TBX22	0.000117874	0.000299691	-0.448180743	M1	Female	trans
cg09578729_USP17L30	0.000117874	0.000299692	-0.482879879	M1	Female	trans
cg04964062_ENSG00000235099	0.000117875	0.000299693	0.462823631	M1	Female	trans
cg25855415_ENSG00000205018	0.000117875	0.000299693	0.486536673	M1	Female	trans
cg01210264_FBN2	0.000117876	0.000299695	-0.285664171	M1	Female	trans
cg07914267_LPCAT3	0.000117877	0.000299696	-0.50843474	M1	Female	trans
cg07139794_TNP1	0.000117877	0.000299697	-0.425679402	M1	Female	trans
cg21593373_RPEP2	0.000117878	0.000299697	-0.300863245	M1	Female	trans
cg03176698_RPL11P5	0.000117878	0.000299697	-0.67939263	M1	Female	trans
cg03959986_CST9	0.00011788	0.0002997	0.571844514	M1	Female	trans
cg18661550_SLC25A18P1	0.00011788	0.000299702	-0.322810916	M1	Female	trans
cg09760986_ENSG00000231460	0.000117881	0.000299702	-0.649363914	M1	Female	trans
cg00770964_ENSG00000232636	0.000117882	0.000299703	0.711058039	M1	Female	trans
cg15125392_LINC01931	0.000117882	0.000299703	-0.315615853	M1	Female	trans
cg20568108_RPL36AP51	0.000117882	0.000299703	-0.446198125	M1	Female	trans
cg11394947_GATA5	0.000117882	0.000299703	-0.41638575	M1	Female	trans
cg12934884_TRAV8-7	0.000117884	0.000299705	0.563562486	M1	Female	trans
cg26229895_RNA5SP296	0.000117884	0.000299705	-0.466269556	M1	Female	trans
cg07139794_RPL23AP43	0.000117885	0.000299708	-0.448394508	M1	Female	trans
cg26073061_VSX2	0.000117887	0.000299711	-0.51665506	M1	Female	trans
cg17551400_ENSG00000236425	0.000117887	0.000299711	0.582947872	M1	Female	trans
cg07994735_LILRB4	0.000117887	0.000299712	-0.603540075	M1	Female	trans
cg23544472_ENSG00000235522	0.000117888	0.000299712	-0.498516945	M1	Female	trans
cg14339668_ACTL6B	0.000117891	0.00029972	-0.547764929	M1	Female	trans
cg11169621_ENSG00000237645	0.000117892	0.00029972	-0.502697132	M1	Female	trans
cg13646545_RPL21P13	0.000117892	0.00029972	-0.924856289	M1	Female	trans
cg12283439_RNA5SP427	0.000117892	0.00029972	-0.544625351	M1	Female	trans
cg18447344_OR10G3	0.000117892	0.00029972	-0.621215393	M1	Female	trans
cg02606480_LINC00899	0.000117893	0.00029972	0.59848964	M1	Female	trans
cg05818000_ENSG00000217631	0.000117893	0.00029972	-0.422237996	M1	Female	trans
cg02125534_SEC14L6	0.000117893	0.00029972	-0.475899573	M1	Female	trans
cg01034367_VWFP1	0.000117893	0.00029972	-0.535926039	M1	Female	trans
cg27436767_ENSG00000234513	0.000117895	0.000299723	-0.518976431	M1	Female	trans
cg00871381_OR52N4	0.000117896	0.000299725	-0.373201578	M1	Female	trans
cg09162333_CIAO3	0.000117896	0.000299725	-0.580783176	M1	Female	trans
cg18321929_HLA-T	0.000117897	0.000299727	-0.561066229	M1	Female	trans
cg13409898_SSU72P6	0.000117898	0.000299727	-0.374994852	M1	Female	trans
cg23484980_HOXB-AS3	0.000117899	0.000299727	-0.222843598	M1	Female	trans
cg15201168_ENSG00000229102	0.0001179	0.000299727	-0.360403832	M1	Female	trans
cg09981313_TRIM31	0.000117901	0.000299727	-0.296741359	M1	Female	trans
cg11368935_AKR1B10P1	0.000117901	0.000299727	-0.532929853	M1	Female	trans
cg10279395_TEX15	0.000117901	0.000299727	-0.52305324	M1	Female	trans
cg12821056_USP9YP28	0.000117902	0.000299727	-0.487867175	M1	Female	trans
cg15609237_RNU6-746P	0.000117902	0.000299727	-0.478482051	M1	Female	trans
cg17669549_ENSG00000225979	0.000117903	0.000299727	-0.471387171	M1	Female	trans
cg13381243_ENSG00000226089	0.000117904	0.000299727	-0.733366649	M1	Female	trans
cg22702814_IL7	0.000117904	0.000299727	-0.355327627	M1	Female	trans
cg08880327_RTL3	0.000117904	0.000299727	-0.383393726	M1	Female	trans
cg11324445_NR5A1	0.000117905	0.000299727	-0.586119645	M1	Female	trans
cg13880275_C8orf48	0.000117905	0.000299727	0.447956944	M1	Female	trans
cg09795688_RNU6-627P	0.000117905	0.000299727	-0.764672031	M1	Female	trans
cg09795688_OTOS	0.000117905	0.000299727	-0.513171458	M1	Female	trans
cg09795688_RNU1-76P	0.000117905	0.000299727	-0.764672031	M1	Female	trans
cg09795688_LINC01626	0.000117905	0.000299727	-0.764672031	M1	Female	trans
cg09795688_FABP12P1	0.000117905	0.000299727	-0.764672031	M1	Female	trans
cg09795688_DEFB128	0.000117905	0.000299727	-0.764672031	M1	Female	trans
cg09795688_Y_RNA	0.000117905	0.000299727	-0.685979007	M1	Female	trans
cg09795688_ENSG00000228167	0.000117905	0.000299727	-0.764672031	M1	Female	trans
cg09795688_ENSG00000229013	0.000117905	0.000299727	-0.764672031	M1	Female	trans
cg09795688_ENSG00000232958	0.000117905	0.000299727	-0.291811379	M1	Female	trans
cg09795688_ENSG00000234638	0.000117905	0.000299727	-0.764672031	M1	Female	trans
cg09795688_FGF7P2	0.000117905	0.000299727	-0.149096261	M1	Female	trans
cg09795688_NTM-IT	0.000117905	0.000299727	-0.542718583	M1	Female	trans
cg09795688_RN7SL305P	0.000117905	0.000299727	-0.542718583	M1	Female	trans
cg13757419_TEX47	0.000117907	0.00029973	-0.393364567	M1	Female	trans
cg18976191_VN1R96P	0.000117908	0.00029973	-0.500697229	M1	Female	trans
cg08598324_PCOTH	0.000117908	0.00029973	-0.350342186	M1	Female	trans
cg23806703_PIGM	0.000117908	0.00029973	-0.452017963	M1	Female	trans
cg03575231_GGTA2P	0.000117908	0.000299731	-0.379872124	M1	Female	trans
cg11390628_CDKN2D	0.000117909	0.000299733	-0.698905757	M1	Female	trans
cg23024913_RGS5	0.00011791	0.000299733	-0.313956192	M1	Female	trans
cg03561071_RPS3AP43	0.00011791	0.000299733	-0.403186376	M1	Female	trans
cg02342233_IGLV7-46	0.000117912	0.000299737	-0.463276092	M1	Female	trans
cg00470469_SP140	0.000117912	0.000299737	-0.329485353	M1	Female	trans
cg02488517_SLC25A15P2	0.000117913	0.000299738	-0.259515575	M1	Female	trans
cg02893180_ENSG00000214915	0.000117914	0.000299739	0.374597223	M1	Female	trans
cg23121887_SNORA70	0.000117916	0.000299746	-0.270739672	M1	Female	trans
cg19017142_OR6F1	0.000117919	0.000299751	-0.475735801	M1	Female	trans
cg12397254_SRRM3	0.000117919	0.000299751	-0.466510374	M1	Female	trans
cg02196189_RNA5SP80	0.00011792	0.000299752	-0.469783101	M1	Female	trans
cg26277026_TRAV19	0.000117923	0.000299758	-0.433445117	M1	Female	trans
cg26379583_ENSG00000239462	0.000117923	0.000299758	-0.545140275	M1	Female	trans
cg18592701_SEC61GP1	0.000117923	0.000299758	-0.520160508	M1	Female	trans
cg04337937_MSN	0.000117924	0.000299762	-0.603581461	M1	Female	trans
cg21288684_ENSG00000203462	0.000117926	0.000299766	-0.543043889	M1	Female	trans
cg04198854_CD86	0.000117928	0.000299769	-0.426546466	M1	Female	trans
cg23820097_RNU6-599P	0.000117928	0.00029977	-0.501218203	M1	Female	trans
cg03886687_FAM205C	0.000117933	0.000299779	0.669669515	M1	Female	trans
cg14594743_GDNF	0.000117933	0.000299779	-0.467694569	M1	Female	trans
cg26879339_MRPL42P4	0.000117933	0.000299779	-0.330955587	M1	Female	trans
cg00729860_UGT2B10	0.000117934	0.000299782	-0.699650674	M1	Female	trans
cg02693701_RPL34P1	0.000117936	0.000299785	-0.522808524	M1	Female	trans
cg02129159_PTH2	0.000117938	0.000299789	-0.49569651	M1	Female	trans
cg13095300_MARCKSL1P1	0.000117939	0.00029979	-0.576736409	M1	Female	trans
cg19659678_ENSG00000227632	0.000117939	0.000299791	-0.576106461	M1	Female	trans
cg11478607_PDRG1	0.00011794	0.000299791	0.492366205	M1	Female	trans
cg15877096_ENSG00000229896	0.000117941	0.000299794	-0.359321265	M1	Female	trans
cg16045677_ENSG00000218732	0.000117942	0.000299795	-0.429609632	M1	Female	trans
cg06760305_LINC00642	0.000117943	0.000299796	0.557083964	M1	Female	trans
cg15542496_GPR171	0.000117943	0.000299796	-0.473718739	M1	Female	trans
cg22332045_RNU7-119P	0.000117944	0.000299797	-0.387341013	M1	Female	trans
cg03231326_ATP2B2	0.000117946	0.0002998	-0.387523995	M1	Female	trans
cg20103263_RNU7-113P	0.000117946	0.000299801	-0.629400823	M1	Female	trans
cg14699663_ENSG00000230863	0.000117948	0.000299806	0.610175696	M1	Female	trans
cg08131310_TEX45	0.000117948	0.000299806	-0.453088066	M1	Female	trans
cg26162637_ENSG00000223504	0.000117949	0.000299807	-0.528136	M1	Female	trans
cg02426343_LRRTM3	0.000117954	0.00029982	0.5563417	M1	Female	trans
cg26837508_CALCA	0.000117955	0.000299821	-0.297894447	M1	Female	trans
cg23371584_RPS3AP7	0.000117957	0.000299823	0.492508952	M1	Female	trans
cg07543199_RNU6-1091P	0.000117957	0.000299823	-0.387002731	M1	Female	trans
cg22026465_ENSG00000230533	0.000117957	0.000299824	-0.551080434	M1	Female	trans
cg12474980_SNX32	0.000117959	0.000299828	-0.435389324	M1	Female	trans
cg06736785_RPL36	0.000117959	0.000299828	-0.555300884	M1	Female	trans
cg19493134_ENSG00000224573	0.00011796	0.00029983	0.409840465	M1	Female	trans
cg18687588_ENSG00000228692	0.000117962	0.000299832	-0.414637035	M1	Female	trans
cg03935072_ENSG00000235410	0.000117962	0.000299833	-0.521452078	M1	Female	trans
cg08653161_RNU6-157P	0.000117962	0.000299833	-0.402795206	M1	Female	trans
cg18991231_EPHA8	0.000117963	0.000299833	-0.470687116	M1	Female	trans
cg14774195_RPL7P12	0.000117963	0.000299833	-0.464911843	M1	Female	trans
cg01342225_ENSG00000240296	0.000117965	0.000299837	-0.522382019	M1	Female	trans
cg20354552_GBF1	0.000117967	0.000299841	-0.54000406	M1	Female	trans
cg03378057_ENSG00000235881	0.000117969	0.000299843	-0.813676123	M1	Female	trans
cg22608845_ENSG00000227713	0.000117969	0.000299843	-0.564465027	M1	Female	trans
cg17139095_ENSG00000224361	0.000117969	0.000299843	-0.640757303	M1	Female	trans
cg02196189_OR3A3	0.000117971	0.000299846	-0.497207232	M1	Female	trans
cg12878716_LRP10	0.000117971	0.000299846	-0.818673648	M1	Female	trans
cg00879723_UROD	0.000117971	0.000299846	-0.685077901	M1	Female	trans
cg23127183_DES	0.000117972	0.000299848	0.385338658	M1	Female	trans
cg09263206_ENSG00000225148	0.000117972	0.000299848	0.460999933	M1	Female	trans
cg09919756_RNY4P36	0.000117973	0.000299849	-0.50712813	M1	Female	trans
cg13917481_TMEM8B	0.000117975	0.000299855	-0.433517009	M1	Female	trans
cg01174235_POTEH-AS1	0.000117976	0.000299856	-0.523507943	M1	Female	trans
cg17779085_ENSG00000232768	0.000117977	0.000299857	-0.411650593	M1	Female	trans
cg12377084_ENSG00000228721	0.000117977	0.000299857	-0.753013672	M1	Female	trans
cg26221506_TXK	0.000117978	0.000299859	-0.365738816	M1	Female	trans
cg00044848_RNA5SP277	0.000117979	0.000299861	-0.470383174	M1	Female	trans
cg19534681_ENSG00000227370	0.000117979	0.000299861	-0.414778513	M1	Female	trans
cg19123882_AHNAK2	0.000117981	0.000299864	0.500589679	M1	Female	trans
cg19763463_PGM3	0.000117983	0.000299869	-0.506403331	M1	Female	trans
cg24304928_STX17	0.000117984	0.00029987	-0.390519127	M1	Female	trans
cg11642891_OR7E62P	0.000117985	0.000299871	-0.516760441	M1	Female	trans
cg01864807_CST8	0.000117985	0.000299871	0.418128615	M1	Female	trans
cg26578856_RPL9P15	0.000117986	0.000299871	0.658755901	M1	Female	trans
cg26578856_YWHAQP4	0.000117986	0.000299871	0.436160581	M1	Female	trans
cg04343263_ENSG00000234282	0.000117986	0.000299872	-0.420892473	M1	Female	trans
cg07774612_NLRP11	0.000117988	0.000299875	-0.207028138	M1	Female	trans
cg06870875_RPL36AP54	0.000117988	0.000299875	-0.503110568	M1	Female	trans
cg14683563_RELB	0.000117991	0.000299882	-0.545890939	M1	Female	trans
cg13440924_EPO	0.000117992	0.000299884	-0.531766279	M1	Female	trans
cg07360017_PDCL3P1	0.000117993	0.000299885	-0.664195608	M1	Female	trans
cg20602786_BTNL2	0.000117993	0.000299885	-0.490594102	M1	Female	trans
cg11153505_CD55	0.000117994	0.000299885	-0.540012058	M1	Female	trans
cg02232418_OR1D2	0.000117994	0.000299885	-0.930112608	M1	Female	trans
cg06024364_ANKRD20A11P	0.000117994	0.000299885	-0.439015989	M1	Female	trans
cg13589487_TEK	0.000117995	0.000299886	-0.618562964	M1	Female	trans
cg02327812_OR6Y1	0.000117996	0.000299888	-0.555189942	M1	Female	trans
cg17121694_SUGT1P3	0.000117996	0.000299889	-0.357264713	M1	Female	trans
cg15068552_RPS27AP2	0.000117997	0.000299889	-0.421979645	M1	Female	trans
cg26474203_IGKV1D-16	0.000117998	0.000299892	-0.435558054	M1	Female	trans
cg09440866_TSPEAR-AS2	0.000118001	0.0002999	0.597349049	M1	Female	trans
cg19264743_HMGN2P24	0.000118003	0.000299902	-0.598052954	M1	Female	trans
cg25293880_STOM	0.000118003	0.000299903	-0.360598587	M1	Female	trans
cg13006655_C1orf216	0.000118005	0.000299906	-0.499219406	M1	Female	trans
cg17725166_VN1R5	0.000118006	0.000299909	-0.367320255	M1	Female	trans
cg07994735_KLRC4	0.000118007	0.000299909	-0.554165184	M1	Female	trans
cg11110036_PTMAP3	0.000118007	0.00029991	-0.442250179	M1	Female	trans
cg15644305_HIPK2	0.000118008	0.000299911	-0.488499289	M1	Female	trans
cg17725166_ENSG00000221300	0.000118009	0.000299912	-0.380118121	M1	Female	trans
cg19477551_MTATP6P29	0.000118009	0.000299912	0.420923151	M1	Female	trans
cg03575641_ENSG00000230555	0.000118009	0.000299913	-0.694257608	M1	Female	trans
cg02695042_TTN	0.00011801	0.000299914	0.355612459	M1	Female	trans
cg15564211_EWSR1	0.00011801	0.000299914	-0.573852644	M1	Female	trans
cg00840990_ENSG00000236864	0.000118011	0.000299914	-0.516796439	M1	Female	trans
cg08841544_ENSG00000225335	0.000118014	0.000299921	-0.486877808	M1	Female	trans
cg18266472_ENSG00000236576	0.000118014	0.000299921	0.342421396	M1	Female	trans
cg17372378_THUMPD2	0.000118014	0.000299921	-0.522910474	M1	Female	trans
cg26481249_LINC00347	0.000118015	0.000299922	-0.437455968	M1	Female	trans
cg22402121_ENSG00000243295	0.000118017	0.000299925	-0.462002679	M1	Female	trans
cg05008688_ENSG00000227365	0.000118017	0.000299927	0.784621823	M1	Female	trans
cg15488978_ENSG00000200536	0.000118018	0.000299927	-0.612750549	M1	Female	trans
cg16936906_ENSG00000225335	0.000118018	0.000299927	-0.588838524	M1	Female	trans
cg17362819_MRPL50P1	0.000118021	0.000299933	-0.588152749	M1	Female	trans
cg02813721_ACTBP1	0.000118022	0.000299936	-0.37026398	M1	Female	trans
cg01573457_SLC6A17	0.000118022	0.000299936	0.373972573	M1	Female	trans
cg05438523_ENSG00000229239	0.000118023	0.000299937	-0.414259566	M1	Female	trans
cg14709234_PRB3	0.000118026	0.000299942	-0.028270968	M1	Female	trans
cg02926415_ISL2	0.000118026	0.000299942	-0.301056647	M1	Female	trans
cg05818394_ENSG00000241307	0.000118026	0.000299943	-0.555191704	M1	Female	trans
cg01372465_FAM3C2P	0.000118027	0.000299944	-0.344548862	M1	Female	trans
cg00256709_IGLC6	0.000118028	0.000299945	0.22368866	M1	Female	trans
cg27399957_U3	0.00011803	0.000299949	-0.665343402	M1	Female	trans
cg16422816_RTP1	0.000118033	0.000299949	-0.766832299	M1	Female	trans
cg21428780_IGLV1-47	0.000118033	0.000299949	-0.309881442	M1	Female	trans
cg26390598_ENSG00000236425	0.000118033	0.000299949	0.747354834	M1	Female	trans
cg13703714_SPOCK3	0.000118034	0.000299949	-0.477525975	M1	Female	trans
cg12751966_ENSG00000234573	0.000118034	0.000299949	0.552011701	M1	Female	trans
cg06752985_ENSG00000230437	0.000118035	0.000299949	-0.550816436	M1	Female	trans
cg06846895_AMZ1	0.000118035	0.000299949	-0.672796345	M1	Female	trans
cg17958291_HS6ST1P1	0.000118035	0.000299949	-0.594644189	M1	Female	trans
cg19208848_CSAG1	0.000118035	0.000299949	0.586891171	M1	Female	trans
cg26162637_SPRR1B	0.000118035	0.000299949	-0.522491987	M1	Female	trans
cg01021271_ENSG00000235881	0.000118037	0.000299949	0.788469424	M1	Female	trans
cg09830308_RNU6-834P	0.000118037	0.000299949	0.538172126	M1	Female	trans
cg17338411_SNORD115-41	0.000118037	0.000299949	-0.604494497	M1	Female	trans
cg16857912_SAA1	0.000118039	0.000299949	-0.623696935	M1	Female	trans
cg21129360_MYLK2	0.000118039	0.000299949	-0.488325388	M1	Female	trans
cg13409544_RNU1-21P	0.000118039	0.000299949	0.760187019	M1	Female	trans
cg02707593_MYO15A	0.000118039	0.000299949	-0.302270529	M1	Female	trans
cg04492287_FOXP4	0.00011804	0.000299949	-0.513672838	M1	Female	trans
cg19982758_RHOXF2B	0.00011804	0.000299949	-0.352813275	M1	Female	trans
cg00199007_H2AC6	0.00011804	0.000299949	-0.458797014	M1	Female	trans
cg16987213_FAM47A	0.00011804	0.000299949	-0.538511483	M1	Female	trans
cg18321929_ENSG00000233219	0.000118041	0.000299949	-0.486880262	M1	Female	trans
cg20060216_RPL29P2	0.000118041	0.000299949	-0.391862644	M1	Female	trans
cg17988535_ENSG00000196893	0.000118041	0.000299949	0.448409274	M1	Female	trans
cg01521225_LCE2B	0.000118043	0.000299949	-0.569531781	M1	Female	trans
cg01521225_OR10J6P	0.000118043	0.000299949	-0.404219677	M1	Female	trans
cg01521225_MTND4P28	0.000118043	0.000299949	-0.569531781	M1	Female	trans
cg01521225_PRR23B	0.000118043	0.000299949	-0.569531781	M1	Female	trans
cg01521225_GPR53P	0.000118043	0.000299949	-0.569531781	M1	Female	trans
cg01521225_RPL23AP46	0.000118043	0.000299949	-0.569531781	M1	Female	trans
cg01521225_DEFA7P	0.000118043	0.000299949	-0.569531781	M1	Female	trans
cg01521225_RNU1-101P	0.000118043	0.000299949	-0.5109208	M1	Female	trans
cg01521225_PAICSP2	0.000118043	0.000299949	-0.569531781	M1	Female	trans
cg01521225_RPL5P33	0.000118043	0.000299949	-0.12399805	M1	Female	trans
cg01521225_Y_RNA	0.000118043	0.000299949	-0.569531781	M1	Female	trans
cg01521225_MIR764	0.000118043	0.000299949	-0.569531781	M1	Female	trans
cg01521225_ENSG00000225480	0.000118043	0.000299949	-0.404219677	M1	Female	trans
cg01521225_ENSG00000227475	0.000118043	0.000299949	-0.569531781	M1	Female	trans
cg01521225_ENSG00000228289	0.000118043	0.000299949	-0.569531781	M1	Female	trans
cg01521225_ENSG00000230867	0.000118043	0.000299949	-0.404219677	M1	Female	trans
cg01521225_ENSG00000236823	0.000118043	0.000299949	-0.569531781	M1	Female	trans
cg01521225_APCS	0.000118043	0.000299949	-0.331282427	M1	Female	trans
cg01521225_CNN2P11	0.000118043	0.000299949	-0.382212822	M1	Female	trans
cg01521225_MIR548XHG	0.000118043	0.000299949	-0.13837313	M1	Female	trans
cg01521225_RPL26P37	0.000118043	0.000299949	-0.319210306	M1	Female	trans
cg23024913_RPS20P22	0.000118043	0.00029995	-0.377376576	M1	Female	trans
cg10328583_TRIM7	0.000118044	0.00029995	-0.533725519	M1	Female	trans
cg10548700_DNAH8-AS1	0.000118045	0.000299953	0.516603837	M1	Female	trans
cg06736785_RNU6-82P	0.000118047	0.000299956	0.484203311	M1	Female	trans
cg05577657_ENSG00000239486	0.000118048	0.00029996	-0.657698457	M1	Female	trans
cg15619794_KLF10	0.000118049	0.000299961	-0.665440389	M1	Female	trans
cg00218134_BRI3	0.00011805	0.000299961	-0.428779065	M1	Female	trans
cg14591380_KRTAP4-5	0.000118052	0.000299966	-0.245615454	M1	Female	trans
cg11156873_RPS5P2	0.000118052	0.000299966	-0.404151754	M1	Female	trans
cg17202840_RN7SL795P	0.000118054	0.000299971	0.715801392	M1	Female	trans
cg00144679_MIR873	0.000118057	0.000299971	-0.427360028	M1	Female	trans
cg26832639_ENSG00000225632	0.000118057	0.000299971	-0.36830221	M1	Female	trans
cg17714861_ZNF877P	0.000118058	0.000299971	-0.308658945	M1	Female	trans
cg08268925_KPNA4P1	0.000118059	0.000299971	-0.397325684	M1	Female	trans
cg11148883_COL4A5	0.000118059	0.000299971	-0.464715818	M1	Female	trans
cg23348107_C3orf18	0.00011806	0.000299971	-0.557181616	M1	Female	trans
cg16626067_BOC	0.00011806	0.000299971	-0.594125157	M1	Female	trans
cg20882490_ENSG00000232395	0.00011806	0.000299971	-0.423729781	M1	Female	trans
cg20882490_ENSG00000242536	0.00011806	0.000299971	-0.400660741	M1	Female	trans
cg20882490_CLNS1AP1	0.00011806	0.000299971	-0.597020854	M1	Female	trans
cg20882490_SEPTIN14P1	0.00011806	0.000299971	-0.245251342	M1	Female	trans
cg20882490_POTEB2	0.00011806	0.000299971	-0.161507178	M1	Female	trans
cg20882490_POTEB	0.00011806	0.000299971	-0.241518924	M1	Female	trans
cg20882490_C14orf177	0.00011806	0.000299971	-0.597020854	M1	Female	trans
cg20882490_MIR508	0.00011806	0.000299971	-0.597020854	M1	Female	trans
cg20882490_ENSG00000213421	0.00011806	0.000299971	-0.597020854	M1	Female	trans
cg20882490_ENSG00000224719	0.00011806	0.000299971	-0.597020854	M1	Female	trans
cg20882490_ENSG00000228085	0.00011806	0.000299971	-0.597020854	M1	Female	trans
cg20882490_ENSG00000229652	0.00011806	0.000299971	-0.597020854	M1	Female	trans
cg20882490_ENSG00000230960	0.00011806	0.000299971	-0.53558095	M1	Female	trans
cg20882490_ENSG00000232971	0.00011806	0.000299971	-0.14686104	M1	Female	trans
cg27552167_RNU6-230P	0.00011806	0.000299971	-0.531711448	M1	Female	trans
cg14086691_C2CD4D	0.000118061	0.000299971	-0.43932038	M1	Female	trans
cg03929761_RNU5A-8P	0.000118062	0.000299974	-0.568934068	M1	Female	trans
cg08038637_OTOP1	0.000118063	0.000299975	-0.404168201	M1	Female	trans
cg11995490_IGLV7-43	0.000118064	0.000299978	-0.337617558	M1	Female	trans
cg18323824_PTMAP3	0.000118066	0.000299982	-0.479679065	M1	Female	trans
cg03206660_ENSG00000232140	0.000118068	0.000299984	-0.514508174	M1	Female	trans
cg18995821_SNORD16	0.000118068	0.000299984	-0.510822904	M1	Female	trans
cg04304019_OR2A12	0.000118068	0.000299984	-0.666298651	M1	Female	trans
cg15691584_ENSG00000227360	0.000118068	0.000299984	-0.46007702	M1	Female	trans
cg02567454_ELOCP21	0.000118068	0.000299984	-0.606743754	M1	Female	trans
cg15598182_ENSG00000225002	0.000118069	0.000299985	-0.38871388	M1	Female	trans
cg06736785_USP15	0.00011807	0.000299985	0.522484065	M1	Female	trans
cg23860174_ENSG00000239344	0.00011807	0.000299985	-0.468420291	M1	Female	trans
cg03310930_ENSG00000227098	0.00011807	0.000299985	-0.365781419	M1	Female	trans
cg03575641_RPS20P2	0.00011807	0.000299985	0.571532491	M1	Female	trans
cg20491223_ENSG00000230033	0.000118074	0.000299995	0.404371436	M1	Female	trans
cg20695805_CCNF	0.000118074	0.000299995	0.536290995	M1	Female	trans
cg00239659_PRM2	0.000118075	0.000299996	-0.545401778	M1	Female	trans
cg21077610_MAP4K3-DT	0.000118076	0.000299997	-0.676176448	M1	Female	trans
cg15741247_HJURP	0.000118077	0.000299998	-0.655953553	M1	Female	trans
cg11993171_GGTLC4P	0.000118079	0.000300001	-0.349391522	M1	Female	trans
cg04492287_SPHK2	0.000118079	0.000300001	-0.52002731	M1	Female	trans
cg07360017_RN7SKP104	0.000118079	0.000300001	-0.585668496	M1	Female	trans
cg13897388_ANKRD36C	0.00011808	0.000300001	-0.485706093	M1	Female	trans
cg18057692_OR10K1	0.00011808	0.000300001	-0.534053277	M1	Female	trans
cg22656247_CTAGE11P	0.00011808	0.000300002	-0.454054792	M1	Female	trans
cg15128295_ENSG00000229616	0.000118081	0.000300003	-0.269957642	M1	Female	trans
cg27036347_ENSG00000222043	0.000118081	0.000300003	-0.751661312	M1	Female	trans
cg17958291_AGBL5-AS1	0.000118082	0.000300005	-0.454370563	M1	Female	trans
cg02066813_ABCA9-AS1	0.000118084	0.000300008	-0.316935809	M1	Female	trans
cg09476440_R3HCC1	0.000118085	0.000300012	0.425366838	M1	Female	trans
cg24604214_RNU6-674P	0.000118086	0.000300013	-1.027782571	M1	Female	trans
cg09817445_PENK	0.000118086	0.000300013	-0.494394375	M1	Female	trans
cg12914151_DIRC1	0.000118089	0.000300018	-0.542060635	M1	Female	trans
cg07346595_TRDD3	0.00011809	0.000300021	-0.356610939	M1	Female	trans
cg13728149_OR4C11	0.000118091	0.000300022	-0.574248726	M1	Female	trans
cg00866836_CADPS	0.000118092	0.000300025	-0.962820472	M1	Female	trans
cg01344644_OR7E140P	0.000118093	0.000300025	-0.672147483	M1	Female	trans
cg05145947_RNU6-1305P	0.000118093	0.000300025	-0.468090597	M1	Female	trans
cg11214014_CT47A1	0.000118094	0.000300025	-0.49252884	M1	Female	trans
cg21183523_ENSG00000225148	0.000118094	0.000300025	-0.56314433	M1	Female	trans
cg25855415_MYO9B	0.000118094	0.000300025	0.495919326	M1	Female	trans
cg14826752_PDE11A	0.000118094	0.000300025	-0.627180936	M1	Female	trans
cg07879897_ENSG00000213361	0.000118095	0.000300027	0.607334435	M1	Female	trans
cg04025917_PPP1R2P10	0.000118096	0.000300028	0.189857648	M1	Female	trans
cg05470963_CDKN2AIPNLP1	0.000118096	0.000300028	-0.44649031	M1	Female	trans
cg18991231_BPIFB9P	0.000118096	0.000300029	-0.446730249	M1	Female	trans
cg09519485_ENSG00000236018	0.000118097	0.00030003	-0.722233802	M1	Female	trans
cg16601957_HLA-DRB6	0.000118097	0.00030003	-0.437939742	M1	Female	trans
cg17764715_ENSG00000215023	0.000118099	0.000300033	-0.954636948	M1	Female	trans
cg27399957_PPIAP3	0.0001181	0.000300035	-0.661282368	M1	Female	trans
cg10859027_RBMXL3	0.000118101	0.000300036	-0.467184871	M1	Female	trans
cg03248151_GRM8-AS1	0.000118102	0.000300037	-0.601324378	M1	Female	trans
cg04206665_ADGRG7	0.000118102	0.000300037	-0.384794458	M1	Female	trans
cg23725986_PAFAH1B2P1	0.000118102	0.000300037	0.659187499	M1	Female	trans
cg05095590_HBD	0.000118102	0.000300037	-0.433591739	M1	Female	trans
cg23806703_ITSN1	0.000118103	0.000300037	-0.458323532	M1	Female	trans
cg03830265_ENSG00000224049	0.000118105	0.000300042	-0.390121061	M1	Female	trans
cg09080788_MC5R	0.000118106	0.000300045	-0.549174889	M1	Female	trans
cg12942009_EPHX4	0.000118108	0.000300049	-0.379394367	M1	Female	trans
cg20961650_ENSG00000238031	0.00011811	0.000300052	-0.328182269	M1	Female	trans
cg17714861_KCNH1	0.000118111	0.000300055	-0.37314802	M1	Female	trans
cg07822469_MIR371A	0.000118111	0.000300055	3.713406388	M1	Female	trans
cg03751055_KLHL40	0.000118112	0.000300055	-0.524208759	M1	Female	trans
cg01616178_HSD3BP1	0.000118112	0.000300056	0.459413247	M1	Female	trans
cg20733879_FRG2	0.000118112	0.000300056	-0.54507672	M1	Female	trans
cg23710890_AGKP1	0.000118113	0.000300057	-0.552364994	M1	Female	trans
cg18834259_CASP14	0.000118113	0.000300057	0.453297845	M1	Female	trans
cg15224620_MIR1289-1	0.000118114	0.000300057	-0.530891214	M1	Female	trans
cg27056165_ZMIZ2	0.000118114	0.000300057	0.738922655	M1	Female	trans
cg20538073_TRIM51	0.000118115	0.00030006	-0.49816138	M1	Female	trans
cg08012663_RPS3AP13	0.000118117	0.000300064	-0.613668176	M1	Female	trans
cg18477299_RPL12P49	0.000118118	0.000300065	-0.468771928	M1	Female	trans
cg07386414_GRM7-AS2	0.000118118	0.000300065	-0.448397473	M1	Female	trans
cg03830265_TRAK2	0.000118119	0.000300065	-0.467997982	M1	Female	trans
cg22332045_CADM2-AS2	0.00011812	0.000300067	-0.163757521	M1	Female	trans
cg04072177_PVALB	0.000118121	0.000300069	-0.286275105	M1	Female	trans
cg13095300_JRK	0.000118121	0.000300071	-0.651649505	M1	Female	trans
cg13172076_ZNF273	0.000118122	0.000300071	-0.456063098	M1	Female	trans
cg00154829_RNA5SP181	0.000118126	0.000300081	-0.483834189	M1	Female	trans
cg10699599_RNU6-338P	0.000118127	0.000300081	-0.384169235	M1	Female	trans
cg23024913_ENSG00000236114	0.000118127	0.000300081	-0.34956661	M1	Female	trans
cg00591160_ENSG00000229402	0.000118127	0.000300081	0.41642382	M1	Female	trans
cg12615916_OR7E116P	0.000118127	0.000300081	0.515197122	M1	Female	trans
cg03689586_TFF1	0.000118129	0.000300083	-0.414065681	M1	Female	trans
cg11608893_ENSG00000228549	0.00011813	0.000300083	-0.445129868	M1	Female	trans
cg16794862_RNU6-801P	0.000118131	0.000300083	-0.613880398	M1	Female	trans
cg14509967_ENSG00000225612	0.000118131	0.000300083	0.280076288	M1	Female	trans
cg26221506_FCRL2	0.000118131	0.000300083	-0.148497073	M1	Female	trans
cg23200634_H3P3	0.000118133	0.000300083	-0.617206868	M1	Female	trans
cg03597063_TIPINP1	0.000118136	0.000300083	-0.404061653	M1	Female	trans
cg14138801_ACTBP7	0.000118138	0.000300083	-0.512906953	M1	Female	trans
cg00874817_HSPD1P14	0.000118138	0.000300083	0.585002552	M1	Female	trans
cg00874817_MIR9-1	0.000118138	0.000300083	0.585002552	M1	Female	trans
cg00874817_PSMD14P1	0.000118138	0.000300083	0.585002552	M1	Female	trans
cg00874817_RNF10P1	0.000118138	0.000300083	0.585002552	M1	Female	trans
cg00874817_IGF2-AS	0.000118138	0.000300083	0.524799461	M1	Female	trans
cg00874817_SERPINA13P	0.000118138	0.000300083	0.585002552	M1	Female	trans
cg00874817_HOMER2P2	0.000118138	0.000300083	0.196297629	M1	Female	trans
cg00874817_RNA5SP432	0.000118138	0.000300083	0.415199907	M1	Female	trans
cg00874817_PRAC2	0.000118138	0.000300083	0.585002552	M1	Female	trans
cg00874817_IDI1P3	0.000118138	0.000300083	0.585002552	M1	Female	trans
cg00874817_PPP1R2C	0.000118138	0.000300083	0.24031432	M1	Female	trans
cg00874817_Y_RNA	0.000118138	0.000300083	0.524799461	M1	Female	trans
cg00874817_ENSG00000224525	0.000118138	0.000300083	0.24031432	M1	Female	trans
cg00874817_ENSG00000231876	0.000118138	0.000300083	0.585002552	M1	Female	trans
cg00874817_ENSG00000232638	0.000118138	0.000300083	0.585002552	M1	Female	trans
cg00874817_FLYWCH1P1	0.000118138	0.000300083	0.29580648	M1	Female	trans
cg00874817_RNU4-15P	0.000118138	0.000300083	0.178685939	M1	Female	trans
cg00874817_ENSG00000227047	0.000118138	0.000300083	0.152331253	M1	Female	trans
cg01521225_ENSG00000225721	0.000118139	0.000300083	-0.4819851	M1	Female	trans
cg03220912_ENSG00000236021	0.000118139	0.000300083	-0.458674167	M1	Female	trans
cg10787600_ENSG00000226919	0.00011814	0.000300083	-0.693855093	M1	Female	trans
cg20773800_LINC01777	0.00011814	0.000300083	0.345177819	M1	Female	trans
cg11341215_SNORD73B	0.000118141	0.000300083	-0.542957545	M1	Female	trans
cg24520968_HOXA4	0.000118143	0.000300083	-0.425970321	M1	Female	trans
cg03025569_RNU6-563P	0.000118143	0.000300083	-0.366959794	M1	Female	trans
cg23328066_SNORA74A	0.000118143	0.000300083	0.36662718	M1	Female	trans
cg00628178_HMGN2P48	0.000118145	0.000300083	-0.327073388	M1	Female	trans
cg18447419_SLC30A3	0.000118145	0.000300083	-0.108437385	M1	Female	trans
cg03752932_ENSG00000228286	0.000118147	0.000300083	-0.407014163	M1	Female	trans
cg24001233_ENSG00000224617	0.000118149	0.000300083	-0.500210415	M1	Female	trans
cg24001233_ENSG00000230934	0.000118149	0.000300083	-0.500210415	M1	Female	trans
cg13095300_APBB3	0.000118149	0.000300083	-0.640918313	M1	Female	trans
cg17969084_ENSG00000215097	0.000118151	0.000300083	0.53582447	M1	Female	trans
cg23127183_RNA5SP104	0.000118151	0.000300083	0.513932284	M1	Female	trans
cg24976563_SUCLA2P2	0.000118151	0.000300083	-0.238795433	M1	Female	trans
cg24976563_ENSG00000235463	0.000118151	0.000300083	-0.238795433	M1	Female	trans
cg24976563_LINC02810	0.000118151	0.000300083	-0.676639316	M1	Female	trans
cg24976563_RNVU1-17	0.000118151	0.000300083	-0.71165372	M1	Female	trans
cg24976563_GEMIN2P1	0.000118151	0.000300083	-0.71165372	M1	Female	trans
cg24976563_HMGB1P26	0.000118151	0.000300083	-0.271578723	M1	Female	trans
cg24976563_MYCNUT	0.000118151	0.000300083	-0.71165372	M1	Female	trans
cg24976563_RNU7-182P	0.000118151	0.000300083	-0.71165372	M1	Female	trans
cg24976563_HOXD4	0.000118151	0.000300083	-0.50508935	M1	Female	trans
cg24976563_HAGLROS	0.000118151	0.000300083	-0.71165372	M1	Female	trans
cg24976563_C3orf85	0.000118151	0.000300083	-0.71165372	M1	Female	trans
cg24976563_LINC02433	0.000118151	0.000300083	-0.638416854	M1	Female	trans
cg24976563_RN7SL415P	0.000118151	0.000300083	-0.71165372	M1	Female	trans
cg24976563_DYNLL1P7	0.000118151	0.000300083	-0.71165372	M1	Female	trans
cg24976563_DEFB107B	0.000118151	0.000300083	-0.638416854	M1	Female	trans
cg24976563_LINC00208	0.000118151	0.000300083	-0.71165372	M1	Female	trans
cg24976563_PAEP	0.000118151	0.000300083	-0.71165372	M1	Female	trans
cg24976563_LINC02668	0.000118151	0.000300083	-0.71165372	M1	Female	trans
cg24976563_RPL39P25	0.000118151	0.000300083	-0.50508935	M1	Female	trans
cg24976563_RPS7P9	0.000118151	0.000300083	-0.71165372	M1	Female	trans
cg24976563_LBX1-AS1	0.000118151	0.000300083	-0.638416854	M1	Female	trans
cg24976563_OR4C4P	0.000118151	0.000300083	-0.71165372	M1	Female	trans
cg24976563_RNU6-1175P	0.000118151	0.000300083	-0.71165372	M1	Female	trans
cg24976563_HOTAIR	0.000118151	0.000300083	-0.477590866	M1	Female	trans
cg24976563_DNAJA1P1	0.000118151	0.000300083	-0.71165372	M1	Female	trans
cg24976563_RPS6P23	0.000118151	0.000300083	-0.413951214	M1	Female	trans
cg24976563_RNA5SP430	0.000118151	0.000300083	-0.71165372	M1	Female	trans
cg24976563_LINC00917	0.000118151	0.000300083	-0.50508935	M1	Female	trans
cg24976563_RNA5SP478	0.000118151	0.000300083	-0.624272772	M1	Female	trans
cg24976563_KRTAP12-3	0.000118151	0.000300083	-0.71165372	M1	Female	trans
cg24976563_ENSG00000213940	0.000118151	0.000300083	-0.71165372	M1	Female	trans
cg24976563_MAGEB1	0.000118151	0.000300083	-0.71165372	M1	Female	trans
cg24976563_ENSG00000226566	0.000118151	0.000300083	-0.71165372	M1	Female	trans
cg24976563_ENSG00000228373	0.000118151	0.000300083	-0.71165372	M1	Female	trans
cg24976563_ENSG00000228776	0.000118151	0.000300083	-0.638416854	M1	Female	trans
cg24976563_ENSG00000231600	0.000118151	0.000300083	-0.50508935	M1	Female	trans
cg24976563_ENSG00000237262	0.000118151	0.000300083	-0.477590866	M1	Female	trans
cg24976563_PHOX2B	0.000118151	0.000300083	-0.691611996	M1	Female	trans
cg24976563_RPS16P9	0.000118151	0.000300083	-0.691611996	M1	Female	trans
cg09476440_IGFBP2	0.000118152	0.000300084	0.411280408	M1	Female	trans
cg21275932_GJD4	0.000118152	0.000300084	0.462156115	M1	Female	trans
cg02282594_PROCR	0.000118154	0.000300086	0.618666115	M1	Female	trans
cg14594743_PRDX2P4	0.000118155	0.000300088	-0.52899026	M1	Female	trans
cg25284798_ENSG00000224387	0.000118156	0.000300091	-0.366070442	M1	Female	trans
cg15099537_ENSG00000238575	0.000118156	0.000300091	-0.508653097	M1	Female	trans
cg18104920_PRYP5	0.000118158	0.000300094	-0.479373754	M1	Female	trans
cg04962026_LSP1P4	0.000118158	0.000300094	-0.670704079	M1	Female	trans
cg14723307_ENSG00000232999	0.000118161	0.000300101	-0.474355444	M1	Female	trans
cg11126410_ENSG00000237208	0.000118163	0.000300105	0.418874047	M1	Female	trans
cg26972408_ENSG00000233739	0.000118163	0.000300105	-0.6010435	M1	Female	trans
cg25130590_FABP5P1	0.000118164	0.000300107	-0.598218653	M1	Female	trans
cg03332734_DST-AS1	0.000118166	0.000300109	-0.328744928	M1	Female	trans
cg26399937_RPL7P36	0.000118167	0.000300109	-0.446343984	M1	Female	trans
cg26399937_RNU6-508P	0.000118167	0.000300109	-0.301945549	M1	Female	trans
cg26399937_RNA5SP222	0.000118167	0.000300109	-0.665093032	M1	Female	trans
cg26399937_MIR548H1	0.000118167	0.000300109	-0.341668743	M1	Female	trans
cg26399937_RNA5SP513	0.000118167	0.000300109	-0.472043351	M1	Female	trans
cg26399937_ENSG00000213875	0.000118167	0.000300109	-0.665093032	M1	Female	trans
cg26399937_AKR1B1P8	0.000118167	0.000300109	-0.665093032	M1	Female	trans
cg26399937_ENSG00000239408	0.000118167	0.000300109	-0.665093032	M1	Female	trans
cg09768455_GPR32	0.00011817	0.000300113	0.674778082	M1	Female	trans
cg05061813_PPIAP72	0.00011817	0.000300113	-0.32998812	M1	Female	trans
cg14631896_ENSG00000212168	0.000118173	0.00030012	-0.41834406	M1	Female	trans
cg10991855_RTN2	0.000118174	0.000300122	-0.565968507	M1	Female	trans
cg04493778_NANOGP10	0.000118174	0.000300122	-0.370154036	M1	Female	trans
cg01348938_PSLNR	0.000118176	0.000300127	-0.345366536	M1	Female	trans
cg18094693_RPL36AP40	0.000118177	0.000300128	-0.352743348	M1	Female	trans
cg05740632_RNU5F-1	0.000118177	0.000300128	-0.856380933	M1	Female	trans
cg04365481_CFAP126	0.000118179	0.000300132	0.466171972	M1	Female	trans
cg03237606_RPA3P2	0.000118179	0.000300132	0.449787343	M1	Female	trans
cg01348938_LILRA5	0.000118181	0.000300136	-0.589753036	M1	Female	trans
cg09789229_SNX20	0.000118184	0.000300142	-0.607462713	M1	Female	trans
cg20825109_ENSG00000228216	0.000118185	0.000300143	-0.535244519	M1	Female	trans
cg25355213_GPR32	0.000118186	0.000300144	0.626036522	M1	Female	trans
cg10789486_ENSG00000243328	0.000118186	0.000300145	-0.45743013	M1	Female	trans
cg18786324_RPL32P35	0.000118187	0.000300147	-0.433977617	M1	Female	trans
cg24473292_LINC01186	0.000118189	0.00030015	-0.362862611	M1	Female	trans
cg09354553_ENSG00000234287	0.000118189	0.00030015	-0.478708782	M1	Female	trans
cg08821973_USP9YP7	0.00011819	0.000300152	-0.446953023	M1	Female	trans
cg06322601_DNM2	0.00011819	0.000300152	-0.4201612	M1	Female	trans
cg07984614_RNU6-891P	0.000118191	0.000300154	-0.446493993	M1	Female	trans
cg26764761_IGLV3-19	0.000118192	0.000300155	-0.199196049	M1	Female	trans
cg24301724_Y_RNA	0.000118192	0.000300155	-0.616694465	M1	Female	trans
cg17591474_RNU6-1187P	0.000118193	0.000300156	-0.436651245	M1	Female	trans
cg22040274_FAM47A	0.000118196	0.000300163	-0.549942573	M1	Female	trans
cg14019746_FAM163A	0.000118197	0.000300164	0.377380423	M1	Female	trans
cg26548239_ENSG00000235972	0.000118198	0.000300165	-0.892588969	M1	Female	trans
cg13968809_ENSG00000236665	0.000118198	0.000300165	-0.39640265	M1	Female	trans
cg26329715_MEGF8	0.000118198	0.000300165	-0.436843326	M1	Female	trans
cg17779085_ENSG00000241782	0.0001182	0.000300168	-0.376428886	M1	Female	trans
cg19192101_TLCD1	0.0001182	0.000300168	-0.469335555	M1	Female	trans
cg24427175_NTS	0.0001182	0.000300168	-0.476776062	M1	Female	trans
cg09162333_RDH13	0.000118201	0.000300168	-0.537321612	M1	Female	trans
cg03982831_RNU6-665P	0.000118201	0.000300168	0.610065661	M1	Female	trans
cg21766141_CNR2	0.000118201	0.000300168	-0.144427586	M1	Female	trans
cg09476440_GNPTG	0.000118202	0.000300169	0.450243194	M1	Female	trans
cg04988471_LINC01098	0.000118202	0.000300169	-0.641262069	M1	Female	trans
cg03986691_ENSG00000231612	0.000118203	0.000300171	0.582563068	M1	Female	trans
cg07367602_SNORA74B	0.000118204	0.000300174	-0.407526119	M1	Female	trans
cg04365481_ZNF19	0.000118205	0.000300174	0.444104376	M1	Female	trans
cg26307193_SELENOH	0.000118206	0.000300176	-0.441263699	M1	Female	trans
cg04690475_RPS29P5	0.000118206	0.000300176	-0.559160293	M1	Female	trans
cg21407000_ENSG00000224617	0.000118206	0.000300176	-0.890225511	M1	Female	trans
cg21407000_ENSG00000230934	0.000118206	0.000300176	-0.890225511	M1	Female	trans
cg13447527_SNRPEP6	0.000118211	0.000300188	-0.516636912	M1	Female	trans
cg13058623_RCC2P7	0.000118212	0.000300189	0.362295402	M1	Female	trans
cg07509704_RN7SL333P	0.000118212	0.000300189	-0.464241372	M1	Female	trans
cg16569407_P2RX1	0.000118213	0.000300191	-0.675435188	M1	Female	trans
cg22626897_GAPDHP64	0.000118214	0.000300191	-0.341737293	M1	Female	trans
cg12372706_KCNB2	0.000118215	0.000300192	-0.508125512	M1	Female	trans
cg11593799_ENSG00000239093	0.000118215	0.000300192	-0.42617867	M1	Female	trans
cg02006790_VSIG2	0.000118215	0.000300192	-0.320835596	M1	Female	trans
cg09451159_PAFAH1B2P1	0.000118217	0.000300195	-0.58473597	M1	Female	trans
cg26486246_GPT2	0.000118217	0.000300197	-0.433778533	M1	Female	trans
cg09506610_HES5	0.00011822	0.000300201	-0.523777519	M1	Female	trans
cg24989628_ENSG00000236425	0.00011822	0.000300201	-0.563296495	M1	Female	trans
cg23817672_ENSG00000219302	0.00011822	0.000300201	-0.515093853	M1	Female	trans
cg16122815_LINC02020	0.000118223	0.000300207	-0.479495217	M1	Female	trans
cg12874961_ENSG00000227938	0.000118223	0.000300207	-0.387339564	M1	Female	trans
cg05969218_HLA-DOA	0.000118225	0.000300211	0.645122283	M1	Female	trans
cg22580346_ENSG00000237414	0.000118225	0.000300211	-0.416757052	M1	Female	trans
cg04665311_RNA5SP132	0.000118225	0.000300211	-0.522594561	M1	Female	trans
cg08535195_TVP23BP2	0.000118226	0.000300211	-0.694278302	M1	Female	trans
cg01708411_XCL2	0.000118226	0.000300212	0.439935368	M1	Female	trans
cg27017993_ZDHHC21	0.000118228	0.000300215	-0.354011	M1	Female	trans
cg25040746_RERE	0.000118228	0.000300215	-0.519637328	M1	Female	trans
cg19649827_RTP2	0.000118229	0.000300217	-0.553205192	M1	Female	trans
cg26284114_MROH2A	0.00011823	0.000300218	-0.5691268	M1	Female	trans
cg02922689_TRDN-AS1	0.00011823	0.000300218	-0.700427452	M1	Female	trans
cg26112799_LINC02052	0.000118231	0.000300219	-0.472982462	M1	Female	trans
cg15109916_BRI3P3	0.000118231	0.000300219	-0.526405042	M1	Female	trans
cg03624563_ENSG00000227399	0.000118231	0.000300219	-0.502044798	M1	Female	trans
cg14203970_RNU1-38P	0.000118232	0.000300221	-0.39973931	M1	Female	trans
cg13973727_WBP11P3	0.000118233	0.000300221	-0.549739703	M1	Female	trans
cg05631230_COL18A1-AS2	0.000118233	0.000300222	-0.402025938	M1	Female	trans
cg07414422_ENSG00000225876	0.000118234	0.000300222	-0.438662734	M1	Female	trans
cg25445017_KIF3AP1	0.000118234	0.000300222	0.440335727	M1	Female	trans
cg19640231_OR10A3	0.000118235	0.000300223	-0.33210703	M1	Female	trans
cg17568448_IFNA21	0.000118236	0.000300223	-0.524538913	M1	Female	trans
cg21111523_ENSG00000230033	0.000118236	0.000300223	-0.302278031	M1	Female	trans
cg16368146_ZMYND12	0.000118236	0.000300223	0.523298524	M1	Female	trans
cg06736785_MIGA2	0.000118236	0.000300223	-0.546576137	M1	Female	trans
cg12707723_MSRB1	0.000118236	0.000300223	-0.46492397	M1	Female	trans
cg11002119_C6orf141	0.000118237	0.000300223	-0.501380155	M1	Female	trans
cg21479603_HMGB3P13	0.000118237	0.000300223	-0.426069654	M1	Female	trans
cg11761102_MLXIP	0.000118237	0.000300223	-0.612830707	M1	Female	trans
cg26353006_OR11Q1P	0.000118239	0.000300227	0.474958474	M1	Female	trans
cg18343923_RAB29	0.000118239	0.000300227	-0.551235649	M1	Female	trans
cg09476440_STUB1	0.000118241	0.000300231	0.43582263	M1	Female	trans
cg12571007_ODAD2	0.000118241	0.000300231	-0.371610595	M1	Female	trans
cg04072177_CPT1B	0.000118241	0.000300231	-0.406488052	M1	Female	trans
cg19135536_ENSG00000233547	0.000118242	0.000300232	0.387754823	M1	Female	trans
cg14181874_BTLA	0.000118242	0.000300232	-0.236630448	M1	Female	trans
cg25621215_EIF5P1	0.000118244	0.000300234	-0.729262129	M1	Female	trans
cg26543311_SYT2	0.000118244	0.000300234	-0.347597382	M1	Female	trans
cg04390231_SOX18	0.000118245	0.000300237	-0.552391513	M1	Female	trans
cg23740016_PGA3	0.000118247	0.00030024	-0.424104575	M1	Female	trans
cg14170201_KRTAP21-2	0.000118249	0.000300244	-0.628510965	M1	Female	trans
cg25706257_PRDM14	0.00011825	0.000300246	-0.471293146	M1	Female	trans
cg12010643_PLCD3	0.00011825	0.000300246	-0.494562126	M1	Female	trans
cg26718078_ACTG1P19	0.00011825	0.000300246	-0.698189124	M1	Female	trans
cg21479603_ENSG00000219375	0.000118251	0.000300247	-0.301795604	M1	Female	trans
cg04482748_ENSG00000212455	0.000118251	0.000300247	-0.527194379	M1	Female	trans
cg24976563_BCAS2P3	0.000118251	0.000300247	-0.428352601	M1	Female	trans
cg06042259_RNU1-8P	0.000118253	0.000300249	-0.446837863	M1	Female	trans
cg20825109_C11orf98P1	0.000118253	0.00030025	-0.643544422	M1	Female	trans
cg16958927_SFXN2	0.000118253	0.00030025	-0.393101636	M1	Female	trans
cg03231326_OR9K1P	0.000118256	0.000300255	-0.452175706	M1	Female	trans
cg25633099_PNMA6E	0.000118256	0.000300255	-0.47483638	M1	Female	trans
cg02251147_TEDDM1	0.000118257	0.000300256	-0.479036851	M1	Female	trans
cg04493778_COL20A1	0.000118258	0.000300258	-0.427450695	M1	Female	trans
cg26701785_MIR1183	0.000118259	0.000300259	-0.345992578	M1	Female	trans
cg12600174_RFX3	0.000118259	0.000300259	0.477231316	M1	Female	trans
cg17348378_ENSG00000236921	0.000118259	0.000300259	-0.436684744	M1	Female	trans
cg26598859_ACTBP1	0.000118262	0.000300265	-0.328200929	M1	Female	trans
cg04343888_ENSG00000232057	0.000118263	0.000300267	-0.694040194	M1	Female	trans
cg09476440_NECAB3	0.000118263	0.000300268	0.437597242	M1	Female	trans
cg24429037_LGALSL-DT	0.000118264	0.000300268	-0.463250542	M1	Female	trans
cg07766767_TREML1	0.000118264	0.000300268	-0.739429654	M1	Female	trans
cg26353006_GUCA2B	0.000118264	0.000300269	0.388366749	M1	Female	trans
cg11587848_RNU1-63P	0.000118265	0.000300269	-0.506376947	M1	Female	trans
cg03167415_POU2F2	0.000118266	0.000300272	-0.469207538	M1	Female	trans
cg05559286_OR52Y1P	0.000118267	0.000300273	-0.577531565	M1	Female	trans
cg12377084_RNU6-177P	0.000118268	0.000300276	-0.697362181	M1	Female	trans
cg04072177_HLX	0.00011827	0.000300281	-0.458333497	M1	Female	trans
cg02606480_ENSG00000203605	0.000118272	0.000300283	-0.744540366	M1	Female	trans
cg00777702_EFCAB9	0.000118273	0.000300284	0.507606173	M1	Female	trans
cg20614067_KIF23	0.000118273	0.000300284	-0.536583209	M1	Female	trans
cg02590715_PTMAP1	0.000118273	0.000300284	-0.410387521	M1	Female	trans
cg26228329_ENSG00000235293	0.000118278	0.000300294	-0.551660147	M1	Female	trans
cg20973649_CFAP54	0.000118278	0.000300294	-0.473180835	M1	Female	trans
cg05767455_ACTP1	0.000118279	0.000300297	0.483919844	M1	Female	trans
cg03775628_RNU6-1163P	0.000118281	0.000300301	-0.421095753	M1	Female	trans
cg10723869_CCDC14	0.000118284	0.000300307	-0.748864969	M1	Female	trans
cg27391934_Y_RNA	0.000118284	0.000300308	0.451031294	M1	Female	trans
cg22897634_CSF3	0.000118285	0.000300309	-0.381425871	M1	Female	trans
cg15463454_ROBO2P1	0.000118287	0.000300314	-0.439511246	M1	Female	trans
cg23024913_ENSG00000231533	0.00011829	0.000300319	-0.363521146	M1	Female	trans
cg07244649_RPS17P14	0.000118293	0.000300326	3.403341689	M1	Female	trans
cg18321929_CT47A1	0.000118293	0.000300326	-0.518497792	M1	Female	trans
cg02340312_ENSG00000228272	0.000118294	0.000300327	-0.511797042	M1	Female	trans
cg15217542_ENSG00000237250	0.000118294	0.000300328	0.479123147	M1	Female	trans
cg04660200_RPS23P10	0.000118295	0.000300329	-0.42249997	M1	Female	trans
cg12089094_C4orf45	0.000118295	0.000300329	-0.824214761	M1	Female	trans
cg14429748_SAA4	0.000118298	0.000300335	-0.374688644	M1	Female	trans
cg25033405_GIMAP3P	0.000118298	0.000300336	-0.51389778	M1	Female	trans
cg25716065_FCRL1	0.000118299	0.000300336	0.137247847	M1	Female	trans
cg24925929_LINC01690	0.000118301	0.000300339	0.591588686	M1	Female	trans
cg27543695_RN7SKP75	0.000118301	0.000300339	-0.34336871	M1	Female	trans
cg23664533_ENSG00000239254	0.000118301	0.000300339	-0.514230634	M1	Female	trans
cg03123424_ENSG00000224541	0.000118301	0.000300339	-0.29622952	M1	Female	trans
cg22007578_FAM87A	0.000118303	0.000300343	0.473561355	M1	Female	trans
cg04152562_NDST3	0.000118306	0.000300349	-0.607874366	M1	Female	trans
cg06022673_RNU6-563P	0.000118308	0.000300354	-0.388190626	M1	Female	trans
cg22451117_PLA2G2F	0.00011831	0.000300359	-0.718181471	M1	Female	trans
cg05260346_MUC5B	0.000118311	0.00030036	-0.614461712	M1	Female	trans
cg20491223_DUSP21	0.000118312	0.00030036	0.727140127	M1	Female	trans
cg11764900_HOTAIRM1	0.000118313	0.000300364	0.487180797	M1	Female	trans
cg21886864_CDH22	0.000118314	0.000300364	-0.408317722	M1	Female	trans
cg00948857_ENSG00000233739	0.000118314	0.000300365	0.814323815	M1	Female	trans
cg12398261_RALYL	0.000118316	0.000300369	-0.409371394	M1	Female	trans
cg27087136_RPL7AP52	0.000118319	0.000300375	-0.487934617	M1	Female	trans
cg07379028_EVA1A-AS	0.00011832	0.000300379	-1.007930813	M1	Female	trans
cg01760119_IGLC6	0.000118322	0.000300381	0.225458333	M1	Female	trans
cg05732866_ENSG00000237115	0.000118322	0.000300382	-0.371360852	M1	Female	trans
cg14669842_FTLP3	0.000118324	0.000300386	-0.434424691	M1	Female	trans
cg16726234_PPIAP55	0.000118325	0.000300387	-0.49325354	M1	Female	trans
cg11993171_ENSG00000224987	0.000118327	0.000300391	-0.351447945	M1	Female	trans
cg10664162_KATNBL1P3	0.000118327	0.000300391	-0.6275874	M1	Female	trans
cg05081674_ENSG00000241596	0.000118327	0.000300391	-0.432517784	M1	Female	trans
cg10393228_LINC01561	0.00011833	0.000300395	-0.587313313	M1	Female	trans
cg15644305_BATF2	0.00011833	0.000300395	-0.529777588	M1	Female	trans
cg08476832_ENSG00000225078	0.000118332	0.000300399	-0.475569989	M1	Female	trans
cg00991379_RPL5P19	0.000118332	0.000300399	-0.618193784	M1	Female	trans
cg08433110_EMX2OS	0.000118332	0.000300399	-0.922378476	M1	Female	trans
cg23024913_FAM133FP	0.000118333	0.000300399	-0.395312085	M1	Female	trans
cg11662061_ENSG00000240521	0.000118333	0.000300399	-0.468903517	M1	Female	trans
cg22646311_MALL	0.000118334	0.000300401	0.405278229	M1	Female	trans
cg00886748_RN7SKP212	0.000118337	0.000300401	-0.273933138	M1	Female	trans
cg00886748_OR2A41P	0.000118337	0.000300401	-0.547866277	M1	Female	trans
cg00886748_ASB10	0.000118337	0.000300401	-0.547866277	M1	Female	trans
cg00886748_LPCAT2BP	0.000118337	0.000300401	-0.501753991	M1	Female	trans
cg00886748_RN7SL564P	0.000118337	0.000300401	-0.299855362	M1	Female	trans
cg00886748_RNU6-1151P	0.000118337	0.000300401	-0.204925612	M1	Female	trans
cg00886748_LINC00408	0.000118337	0.000300401	-0.610715509	M1	Female	trans
cg00886748_RN7SKP94	0.000118337	0.000300401	-0.042708521	M1	Female	trans
cg00886748_ENSG00000216913	0.000118337	0.000300401	-0.610715509	M1	Female	trans
cg00886748_RPL35AP37	0.000118337	0.000300401	-0.250876995	M1	Female	trans
cg00886748_ENSG00000225598	0.000118337	0.000300401	-0.43344943	M1	Female	trans
cg05398648_CCDC42	0.000118337	0.000300401	-0.369712101	M1	Female	trans
cg09369124_ENSG00000236356	0.000118337	0.000300401	-0.4264916	M1	Female	trans
cg04084749_PKD1L2	0.00011834	0.000300405	0.557614387	M1	Female	trans
cg14282280_USP9YP15	0.00011834	0.000300406	-0.416377502	M1	Female	trans
cg23641366_ENSG00000226812	0.00011834	0.000300406	-0.490295575	M1	Female	trans
cg05218362_PNMA6F	0.000118343	0.00030041	-0.393847238	M1	Female	trans
cg18941079_SNORD127	0.000118343	0.00030041	-0.379199951	M1	Female	trans
cg02490260_NMTRQ-TTG12-1	0.000118343	0.00030041	-0.462341467	M1	Female	trans
cg02490260_ENSG00000230187	0.000118343	0.00030041	-0.722796597	M1	Female	trans
cg10459493_RPL29P32	0.000118346	0.000300411	-0.484272918	M1	Female	trans
cg10490147_RNU6-921P	0.000118347	0.000300411	-0.428229794	M1	Female	trans
cg26221491_COL5A3	0.000118347	0.000300411	-0.603021176	M1	Female	trans
cg05012981_GRIK4	0.000118347	0.000300411	-0.390710927	M1	Female	trans
cg09623464_NUDT12	0.000118348	0.000300411	-0.516832739	M1	Female	trans
cg06063484_FAM183BP	0.000118349	0.000300411	-0.33309066	M1	Female	trans
cg10664162_TRAV26-2	0.00011835	0.000300411	-0.703766117	M1	Female	trans
cg25353287_KRT18P24	0.000118351	0.000300411	-0.371371408	M1	Female	trans
cg15122841_MIR181A2	0.000118351	0.000300411	-0.353136806	M1	Female	trans
cg07360017_S100A11P2	0.000118351	0.000300411	-0.444036235	M1	Female	trans
cg22639040_ENSG00000224486	0.000118353	0.000300411	-0.582757482	M1	Female	trans
cg26353006_ISL2	0.000118353	0.000300411	0.294923283	M1	Female	trans
cg09438069_RNU6-318P	0.000118354	0.000300411	-0.570235768	M1	Female	trans
cg16328106_OR6R1P	0.000118356	0.000300411	0.422637704	M1	Female	trans
cg24349631_OR7E116P	0.000118356	0.000300411	0.477476438	M1	Female	trans
cg10463322_TNIP2P1	0.000118356	0.000300411	0.388369305	M1	Female	trans
cg26329715_TECRP1	0.000118357	0.000300411	-0.420437862	M1	Female	trans
cg24328095_TACSTD2	0.000118358	0.000300411	-0.585501176	M1	Female	trans
cg20057147_ALKAL2	0.000118359	0.000300411	-0.449130108	M1	Female	trans
cg21275932_RPL23AP12	0.00011836	0.000300411	-0.446069152	M1	Female	trans
cg07656719_DYTN	0.000118361	0.000300411	-0.606607894	M1	Female	trans
cg12101870_SUCLA2P2	0.000118361	0.000300411	-0.179617668	M1	Female	trans
cg12101870_HOXD4	0.000118361	0.000300411	-0.379919206	M1	Female	trans
cg12101870_RPL39P25	0.000118361	0.000300411	-0.379919206	M1	Female	trans
cg12101870_LINC00917	0.000118361	0.000300411	-0.379919206	M1	Female	trans
cg12101870_RNA5SP478	0.000118361	0.000300411	-0.469566851	M1	Female	trans
cg12101870_ENSG00000231600	0.000118361	0.000300411	-0.379919206	M1	Female	trans
cg12101870_ENSG00000235463	0.000118361	0.000300411	-0.179617668	M1	Female	trans
cg12101870_RNVU1-17	0.000118361	0.000300411	-0.535293243	M1	Female	trans
cg12101870_GEMIN2P1	0.000118361	0.000300411	-0.535293243	M1	Female	trans
cg12101870_HMGB1P26	0.000118361	0.000300411	-0.204276674	M1	Female	trans
cg12101870_MYCNUT	0.000118361	0.000300411	-0.535293243	M1	Female	trans
cg12101870_RNU7-182P	0.000118361	0.000300411	-0.535293243	M1	Female	trans
cg12101870_HAGLROS	0.000118361	0.000300411	-0.535293243	M1	Female	trans
cg12101870_LINC02433	0.000118361	0.000300411	-0.480205778	M1	Female	trans
cg12101870_RN7SL415P	0.000118361	0.000300411	-0.535293243	M1	Female	trans
cg12101870_DYNLL1P7	0.000118361	0.000300411	-0.535293243	M1	Female	trans
cg12101870_DEFB107B	0.000118361	0.000300411	-0.480205778	M1	Female	trans
cg12101870_LINC00208	0.000118361	0.000300411	-0.535293243	M1	Female	trans
cg12101870_PAEP	0.000118361	0.000300411	-0.535293243	M1	Female	trans
cg12101870_LINC02668	0.000118361	0.000300411	-0.535293243	M1	Female	trans
cg12101870_RPS7P9	0.000118361	0.000300411	-0.535293243	M1	Female	trans
cg12101870_LBX1-AS1	0.000118361	0.000300411	-0.480205778	M1	Female	trans
cg12101870_OR4C4P	0.000118361	0.000300411	-0.535293243	M1	Female	trans
cg12101870_RNU6-1175P	0.000118361	0.000300411	-0.535293243	M1	Female	trans
cg12101870_HOTAIR	0.000118361	0.000300411	-0.359235336	M1	Female	trans
cg12101870_DNAJA1P1	0.000118361	0.000300411	-0.535293243	M1	Female	trans
cg12101870_RPS6P23	0.000118361	0.000300411	-0.311366724	M1	Female	trans
cg12101870_RNA5SP430	0.000118361	0.000300411	-0.535293243	M1	Female	trans
cg12101870_KRTAP12-3	0.000118361	0.000300411	-0.535293243	M1	Female	trans
cg12101870_ENSG00000213940	0.000118361	0.000300411	-0.535293243	M1	Female	trans
cg12101870_ENSG00000226566	0.000118361	0.000300411	-0.535293243	M1	Female	trans
cg12101870_ENSG00000228373	0.000118361	0.000300411	-0.535293243	M1	Female	trans
cg12101870_ENSG00000228776	0.000118361	0.000300411	-0.480205778	M1	Female	trans
cg12101870_ENSG00000237262	0.000118361	0.000300411	-0.359235336	M1	Female	trans
cg12101870_ENSG00000240738	0.000118361	0.000300411	-0.535293243	M1	Female	trans
cg12101870_PHOX2B	0.000118361	0.000300411	-0.520218215	M1	Female	trans
cg12101870_RPS16P9	0.000118361	0.000300411	-0.520218215	M1	Female	trans
cg14229362_NDP	0.000118361	0.000300411	0.440671752	M1	Female	trans
cg06398883_FCAR	0.000118362	0.000300411	-0.368348392	M1	Female	trans
cg00490039_ENSG00000228434	0.000118364	0.000300411	-0.695620491	M1	Female	trans
cg20807401_CTSW	0.000118364	0.000300411	-0.423327932	M1	Female	trans
cg01148039_VN1R13P	0.000118366	0.000300411	-0.527303112	M1	Female	trans
cg23070318_IGKV1OR22-5	0.000118367	0.000300411	-0.537112582	M1	Female	trans
cg06757994_IL36B	0.000118369	0.000300411	-0.44067376	M1	Female	trans
cg12559988_PGA4	0.000118369	0.000300411	-0.471278349	M1	Female	trans
cg06736785_TNKS1BP1	0.000118369	0.000300411	-0.556160353	M1	Female	trans
cg25517103_PRAMEF4	0.000118369	0.000300411	-0.158959234	M1	Female	trans
cg25517103_PRAMEF25	0.000118369	0.000300411	-0.622071726	M1	Female	trans
cg25517103_PRAMEF9	0.000118369	0.000300411	-0.622071726	M1	Female	trans
cg25517103_PRAMEF15	0.000118369	0.000300411	-0.654262394	M1	Female	trans
cg25517103_RNU7-176P	0.000118369	0.000300411	-0.636896853	M1	Female	trans
cg25517103_KLF2P1	0.000118369	0.000300411	-0.594612125	M1	Female	trans
cg25517103_RNA5SP109	0.000118369	0.000300411	-0.654262394	M1	Female	trans
cg25517103_ACTG1P23	0.000118369	0.000300411	-0.654262394	M1	Female	trans
cg25517103_DCAF4L2	0.000118369	0.000300411	-0.207357242	M1	Female	trans
cg25517103_OR9R1P	0.000118369	0.000300411	-0.654262394	M1	Female	trans
cg25517103_OR4K3	0.000118369	0.000300411	-0.654262394	M1	Female	trans
cg25517103_SNORD114-17	0.000118369	0.000300411	-0.233926135	M1	Female	trans
cg25517103_MIR1193	0.000118369	0.000300411	-0.654262394	M1	Female	trans
cg25517103_OR4K11P	0.000118369	0.000300411	-0.654262394	M1	Female	trans
cg25517103_ENSG00000224661	0.000118369	0.000300411	-0.380568111	M1	Female	trans
cg25517103_ENSG00000228464	0.000118369	0.000300411	-0.654262394	M1	Female	trans
cg25517103_ENSG00000233981	0.000118369	0.000300411	-0.654262394	M1	Female	trans
cg25517103_ENSG00000235922	0.000118369	0.000300411	-0.654262394	M1	Female	trans
cg25517103_ZNF70P1	0.000118369	0.000300411	-0.330827712	M1	Female	trans
cg25517103_CSHL1	0.000118369	0.000300411	-0.091330304	M1	Female	trans
cg16061472_CREB3L2-AS1	0.00011837	0.000300412	-0.559019561	M1	Female	trans
cg16856722_OR6K5P	0.00011837	0.000300413	-0.51972194	M1	Female	trans
cg01623472_ENSG00000243328	0.000118371	0.000300413	0.510398405	M1	Female	trans
cg05584297_BATF	0.000118371	0.000300413	-0.460991928	M1	Female	trans
cg18687588_ALPG	0.000118371	0.000300413	-0.39063618	M1	Female	trans
cg16562709_DPF1	0.000118372	0.000300413	-0.424247031	M1	Female	trans
cg02233436_OR52Y1P	0.000118372	0.000300414	-0.542524873	M1	Female	trans
cg07825114_BHMT2	0.000118372	0.000300414	0.389734603	M1	Female	trans
cg03735043_GAB2	0.000118372	0.000300414	0.50844324	M1	Female	trans
cg08047401_KRT18P19	0.000118373	0.000300415	-0.450896552	M1	Female	trans
cg20369573_MTCO2P21	0.000118374	0.000300417	-0.429911503	M1	Female	trans
cg08084281_ENSG00000227192	0.000118376	0.00030042	-0.549786359	M1	Female	trans
cg06612671_ENSG00000237920	0.000118377	0.000300421	-0.859637252	M1	Female	trans
cg07994735_ENSG00000236394	0.000118377	0.000300422	-0.488250266	M1	Female	trans
cg09623464_MBNL3	0.000118379	0.000300425	-0.504231482	M1	Female	trans
cg02982951_TNFSF8	0.000118381	0.00030043	-0.39035754	M1	Female	trans
cg18678635_ENSG00000237087	0.000118381	0.00030043	-0.451736666	M1	Female	trans
cg10872106_UGT2B10	0.000118382	0.000300432	-0.654566586	M1	Female	trans
cg00725690_ENSG00000179755	0.000118385	0.000300437	-0.405511307	M1	Female	trans
cg15833940_ATP5MC1P1	0.000118385	0.000300438	0.796206313	M1	Female	trans
cg20683445_MRGPRF	0.000118387	0.000300442	-0.387239578	M1	Female	trans
cg03220912_TP53RK	0.000118389	0.000300446	-0.455590882	M1	Female	trans
cg26972832_CALML3-AS1	0.000118389	0.000300446	-0.520332898	M1	Female	trans
cg11478335_FCRLA	0.00011839	0.000300447	-0.272248081	M1	Female	trans
cg21834824_RNU4-34P	0.000118391	0.00030045	-0.465995997	M1	Female	trans
cg23409591_TPCN2	0.000118392	0.00030045	-0.485004757	M1	Female	trans
cg24479590_WIZ	0.000118392	0.00030045	-0.547672125	M1	Female	trans
cg08021780_ENSG00000230944	0.000118392	0.00030045	0.647900794	M1	Female	trans
cg02950209_GAS6-AS1	0.000118393	0.000300451	-0.531254054	M1	Female	trans
cg21766141_GRM4	0.000118394	0.000300452	-0.327018596	M1	Female	trans
cg16964439_ENSG00000229695	0.000118394	0.000300452	-0.420601384	M1	Female	trans
cg22698218_UNC5B	0.000118394	0.000300452	-0.580419323	M1	Female	trans
cg01521225_RAC3	0.000118395	0.000300453	-0.460564432	M1	Female	trans
cg06649540_CT45A5	0.000118397	0.000300456	-0.568507413	M1	Female	trans
cg17264779_LINC00320	0.000118397	0.000300456	-0.616272288	M1	Female	trans
cg23971096_TDRD12	0.000118398	0.000300458	-0.35609509	M1	Female	trans
cg12283439_SNORD19C	0.000118398	0.000300458	-0.393422202	M1	Female	trans
cg07766767_ENSG00000224675	0.000118398	0.000300458	-0.583221285	M1	Female	trans
cg01630869_CYP2F2P	0.000118399	0.000300459	0.564437243	M1	Female	trans
cg21381594_VN1R10P	0.0001184	0.000300461	0.667350987	M1	Female	trans
cg08016466_CFL1P7	0.0001184	0.000300461	-0.40621316	M1	Female	trans
cg13611088_DUSP23	0.000118401	0.000300463	-0.783342254	M1	Female	trans
cg12962613_RN7SKP48	0.000118402	0.000300464	-0.502951638	M1	Female	trans
cg04343263_ENSG00000173727	0.000118404	0.000300466	-0.404313785	M1	Female	trans
cg01028000_HES1	0.000118404	0.000300466	-0.6815613	M1	Female	trans
cg00227093_RPA2P2	0.000118407	0.000300466	0.282718047	M1	Female	trans
cg00227093_IGKV2D-26	0.000118407	0.000300466	0.084212595	M1	Female	trans
cg00227093_MIR1-1HG	0.000118407	0.000300466	0.598677865	M1	Female	trans
cg00227093_OR51N1P	0.000118407	0.000300466	0.340241252	M1	Female	trans
cg00227093_ENSG00000225304	0.000118407	0.000300466	0.693019732	M1	Female	trans
cg00227093_GRPEL2P2	0.000118407	0.000300466	0.369972452	M1	Female	trans
cg00227093_LINC01804	0.000118407	0.000300466	0.756709757	M1	Female	trans
cg00227093_ACTG1P21	0.000118407	0.000300466	0.843516756	M1	Female	trans
cg00227093_RNA5SP232	0.000118407	0.000300466	0.843516756	M1	Female	trans
cg00227093_ENSG00000225387	0.000118407	0.000300466	0.378354878	M1	Female	trans
cg00227093_ENSG00000227459	0.000118407	0.000300466	0.843516756	M1	Female	trans
cg00227093_ENSG00000227930	0.000118407	0.000300466	0.843516756	M1	Female	trans
cg00227093_ENSG00000236238	0.000118407	0.000300466	0.843516756	M1	Female	trans
cg11041558_EBAG9P1	0.000118408	0.000300467	-0.401582979	M1	Female	trans
cg00232388_UBE2V2P3	0.000118408	0.000300467	-0.615944616	M1	Female	trans
cg26329715_TCEA2	0.000118408	0.000300467	-0.440934422	M1	Female	trans
cg04470905_HSPE1P12	0.00011841	0.000300469	0.522253606	M1	Female	trans
cg16654079_RN7SL552P	0.00011841	0.000300469	-0.445369858	M1	Female	trans
cg04515996_CD300A	0.00011841	0.000300469	0.389617527	M1	Female	trans
cg07963816_MIR627	0.00011841	0.00030047	-0.447363171	M1	Female	trans
cg23668222_ENSG00000226134	0.000118411	0.000300471	-0.460190108	M1	Female	trans
cg19115205_NUBPL	0.000118413	0.000300474	-0.61930506	M1	Female	trans
cg18266472_ENSG00000229635	0.000118413	0.000300474	0.382082077	M1	Female	trans
cg16773502_RPL32P12	0.000118415	0.000300477	-0.339529859	M1	Female	trans
cg24130945_TNFRSF13B	0.000118415	0.000300477	-0.510530401	M1	Female	trans
cg09419843_SCN10A	0.000118415	0.000300478	-0.460683161	M1	Female	trans
cg07917878_ENSG00000228061	0.000118417	0.00030048	-0.711616287	M1	Female	trans
cg07729440_ENSG00000233494	0.000118419	0.000300486	-0.467821559	M1	Female	trans
cg20614067_ASS1P11	0.00011842	0.000300487	-0.597633081	M1	Female	trans
cg05173913_LINC02561	0.000118423	0.000300494	0.453966792	M1	Female	trans
cg12659158_HSPD1P6	0.000118424	0.000300497	-0.422204444	M1	Female	trans
cg02938032_PRDM14	0.000118425	0.000300497	-0.508710061	M1	Female	trans
cg25974355_ENSG00000240426	0.000118426	0.000300499	0.265914316	M1	Female	trans
cg22626897_HOXD9	0.000118426	0.0003005	-0.404357949	M1	Female	trans
cg15197135_ZNF354B	0.000118428	0.000300504	-0.375429949	M1	Female	trans
cg06910290_DRD5P2	0.000118428	0.000300504	-0.614383661	M1	Female	trans
cg12089032_C9	0.00011843	0.000300508	-0.507997742	M1	Female	trans
cg22976778_IGKV1-8	0.00011843	0.000300508	0.234541444	M1	Female	trans
cg00168193_APOA1-AS	0.000118431	0.000300508	-0.528994525	M1	Female	trans
cg12692753_ENSG00000239041	0.000118432	0.00030051	0.313380584	M1	Female	trans
cg03229431_OR52Y1P	0.000118433	0.000300511	-0.482083377	M1	Female	trans
cg09802433_AMY1C	0.000118433	0.000300511	-0.298821536	M1	Female	trans
cg25164787_FBXO47	0.000118433	0.000300511	-0.49065093	M1	Female	trans
cg24304928_HNRNPH1	0.000118434	0.000300512	-0.37924017	M1	Female	trans
cg02096001_IGLV2-11	0.000118434	0.000300512	0.384192198	M1	Female	trans
cg02232418_BVES	0.000118435	0.000300512	-0.88123452	M1	Female	trans
cg02680901_ENSG00000232032	0.000118436	0.000300515	-0.477422093	M1	Female	trans
cg25928510_LIN28AP1	0.000118436	0.000300515	-0.405142158	M1	Female	trans
cg13723217_CFHR2	0.000118437	0.000300515	0.448706216	M1	Female	trans
cg06302718_HK2	0.000118437	0.000300515	-0.491843836	M1	Female	trans
cg12584394_RAP2C	0.000118437	0.000300515	-0.617929361	M1	Female	trans
cg04515996_CD83	0.000118438	0.000300516	0.328408365	M1	Female	trans
cg03220912_KIAA1143	0.000118439	0.000300518	-0.453911182	M1	Female	trans
cg21000599_KCNK3	0.000118439	0.000300518	-0.411139308	M1	Female	trans
cg24530557_SNORD48	0.00011844	0.000300518	-0.65684128	M1	Female	trans
cg25349034_ENSG00000213328	0.00011844	0.000300519	-0.500672009	M1	Female	trans
cg20488913_ENSG00000232886	0.000118441	0.00030052	-0.484181009	M1	Female	trans
cg11600326_PGD	0.000118441	0.00030052	-0.604663378	M1	Female	trans
cg16185501_RN7SL416P	0.000118441	0.00030052	0.557240488	M1	Female	trans
cg19349362_TACSTD2	0.000118442	0.000300522	-0.713009989	M1	Female	trans
cg24272257_OR2T6	0.000118444	0.000300526	-0.574703994	M1	Female	trans
cg12181907_ENSG00000239288	0.000118444	0.000300526	-0.482726184	M1	Female	trans
cg10377685_ACAA2	0.000118445	0.000300526	-0.507437812	M1	Female	trans
cg20667334_C11orf45	0.000118446	0.000300529	-0.541187729	M1	Female	trans
cg13702767_NACAP7	0.000118447	0.000300529	-0.42787809	M1	Female	trans
cg13702767_RN7SL70P	0.000118447	0.000300529	-0.42787809	M1	Female	trans
cg05230854_LINC01423	0.000118447	0.00030053	-0.207015808	M1	Female	trans
cg00658288_RPL22P4	0.000118449	0.000300532	-0.564934992	M1	Female	trans
cg23024913_ST13P10	0.000118449	0.000300532	-0.380925218	M1	Female	trans
cg25074023_KLHL1	0.000118449	0.000300532	0.30705637	M1	Female	trans
cg17531430_RPL7P3	0.000118451	0.000300535	-0.459177964	M1	Female	trans
cg12397254_KRT24	0.000118451	0.000300535	-0.435014536	M1	Female	trans
cg25144860_EEF1DP8	0.000118452	0.000300535	-0.607647291	M1	Female	trans
cg09765807_ENSG00000227711	0.000118452	0.000300535	-0.33811057	M1	Female	trans
cg14989195_OR2F1	0.000118452	0.000300535	-0.485471502	M1	Female	trans
cg20571761_TMEM176A	0.000118452	0.000300535	-0.474613393	M1	Female	trans
cg11773114_ENSG00000231683	0.000118453	0.000300537	-0.55103268	M1	Female	trans
cg02707593_RIPPLY1	0.000118454	0.000300539	-0.440168771	M1	Female	trans
cg18687468_ENSG00000231748	0.000118456	0.000300542	-0.709121074	M1	Female	trans
cg17055934_ENSG00000242156	0.000118456	0.000300543	0.329578921	M1	Female	trans
cg00828556_MRPL50P1	0.000118457	0.000300543	-0.579105514	M1	Female	trans
cg02230244_ENSG00000228959	0.000118458	0.000300545	0.436737701	M1	Female	trans
cg00377727_C16orf82	0.000118458	0.000300545	-0.623380333	M1	Female	trans
cg18888655_ERCC8-AS1	0.000118458	0.000300545	0.458861221	M1	Female	trans
cg26307193_PHKG2	0.00011846	0.000300549	-0.429528463	M1	Female	trans
cg03033996_NDUFB4P4	0.000118463	0.000300557	-0.4582022	M1	Female	trans
cg17364850_ENSG00000230229	0.000118466	0.000300563	-0.418117983	M1	Female	trans
cg16150798_LY6G6F	0.000118467	0.000300563	0.552504069	M1	Female	trans
cg02129159_DNAH8	0.000118468	0.000300563	-0.442906711	M1	Female	trans
cg20369573_TSSK1B	0.000118469	0.000300563	-0.536063536	M1	Female	trans
cg00393585_RNU1-3	0.000118469	0.000300563	0.495468813	M1	Female	trans
cg04471151_RNA5SP222	0.000118469	0.000300563	0.936484603	M1	Female	trans
cg04471151_RPL7P36	0.000118469	0.000300563	0.628474889	M1	Female	trans
cg04471151_MIR548H1	0.000118469	0.000300563	0.481086859	M1	Female	trans
cg04471151_ENSG00000213875	0.000118469	0.000300563	0.936484603	M1	Female	trans
cg04471151_AKR1B1P8	0.000118469	0.000300563	0.936484603	M1	Female	trans
cg04471151_ENSG00000239408	0.000118469	0.000300563	0.936484603	M1	Female	trans
cg04471151_RNU6-508P	0.000118469	0.000300563	0.425154593	M1	Female	trans
cg04471151_RNA5SP513	0.000118469	0.000300563	0.664660896	M1	Female	trans
cg12372706_MANEAL	0.000118473	0.000300571	-0.467387095	M1	Female	trans
cg03761958_ACTBP1	0.000118474	0.000300572	-0.359039745	M1	Female	trans
cg10548700_PPID	0.000118475	0.000300575	0.493211969	M1	Female	trans
cg17366173_BSX	0.000118476	0.000300576	-0.474268324	M1	Female	trans
cg05577657_ENSG00000227068	0.000118477	0.000300579	-0.566943528	M1	Female	trans
cg00700394_SLC25A34-AS1	0.000118479	0.000300583	-0.570042972	M1	Female	trans
cg21616683_RNU6-1112P	0.00011848	0.000300583	-0.370673421	M1	Female	trans
cg05345823_ACTRT1	0.000118483	0.000300591	-0.345991068	M1	Female	trans
cg15713912_ENSG00000236957	0.000118484	0.000300594	0.606387541	M1	Female	trans
cg22350135_RNA5S14	0.000118486	0.000300597	-0.555015174	M1	Female	trans
cg04152562_MLLT10P1	0.000118486	0.000300597	-0.644000855	M1	Female	trans
cg01534242_TTTY21B	0.000118487	0.000300597	-0.343146793	M1	Female	trans
cg19472786_ENSG00000243433	0.000118487	0.000300597	-0.500664685	M1	Female	trans
cg21805228_LINC02652	0.000118487	0.000300598	-0.441817561	M1	Female	trans
cg24443367_KRT17P7	0.000118491	0.000300605	-0.424666065	M1	Female	trans
cg01000056_PPY	0.000118491	0.000300605	-0.493727406	M1	Female	trans
cg25787670_MTCO2P23	0.000118494	0.000300611	-0.31287968	M1	Female	trans
cg07718055_PAFAH1B2P1	0.000118494	0.000300611	0.851727524	M1	Female	trans
cg02621613_CDSN	0.000118494	0.000300611	-0.491269839	M1	Female	trans
cg15405368_BTBD7P2	0.000118495	0.000300613	0.604632036	M1	Female	trans
cg09880745_CTRB2	0.000118495	0.000300613	-0.605660507	M1	Female	trans
cg04492287_PYCR1	0.000118498	0.000300619	-0.426071373	M1	Female	trans
cg23929546_RNU6-540P	0.000118498	0.00030062	-0.386620382	M1	Female	trans
cg04195855_TBC1D17	0.000118499	0.00030062	-0.569397543	M1	Female	trans
cg08073629_NFKBIA	0.000118499	0.00030062	-0.485106429	M1	Female	trans
cg15912082_PRICKLE2-AS2	0.000118499	0.00030062	-0.405968148	M1	Female	trans
cg23481955_LRRC3B	0.0001185	0.00030062	-0.477529359	M1	Female	trans
cg21110711_THAP12P6	0.0001185	0.00030062	0.549885342	M1	Female	trans
cg08446682_KRT12	0.0001185	0.00030062	-0.681137395	M1	Female	trans
cg24728770_KLHL13	0.0001185	0.00030062	-0.546059076	M1	Female	trans
cg26763523_SNORA2A	0.000118505	0.000300631	0.535609183	M1	Female	trans
cg06736785_MAP1LC3A	0.000118505	0.000300631	-0.522638435	M1	Female	trans
cg03272877_CEP112	0.000118506	0.000300631	0.673019451	M1	Female	trans
cg00218134_MRPL43	0.000118508	0.000300636	-0.424342803	M1	Female	trans
cg26565420_ENSG00000220110	0.000118509	0.000300638	-0.504496605	M1	Female	trans
cg11119525_OR52B5P	0.000118509	0.000300638	0.69808397	M1	Female	trans
cg09397592_LINC00940	0.00011851	0.000300638	-0.674440776	M1	Female	trans
cg19148440_THAP12P8	0.000118511	0.00030064	0.384596333	M1	Female	trans
cg06620353_CTRB1	0.000118512	0.000300643	-0.435116329	M1	Female	trans
cg09081941_SNAI1	0.000118514	0.000300646	-0.64709274	M1	Female	trans
cg20733879_GDF6	0.000118514	0.000300647	-0.516103164	M1	Female	trans
cg25716065_ENSG00000241525	0.000118516	0.00030065	0.416647572	M1	Female	trans
cg16599577_DEFB124	0.000118517	0.000300653	-0.563535357	M1	Female	trans
cg01772677_ENSG00000224876	0.000118518	0.000300655	-0.266929794	M1	Female	trans
cg14446103_ENSG00000215409	0.000118521	0.000300661	-0.531973898	M1	Female	trans
cg12878716_STAT3	0.000118521	0.000300661	-0.775167233	M1	Female	trans
cg00066022_ENSG00000235122	0.000118522	0.000300663	-0.350987475	M1	Female	trans
cg00592315_ENSG00000225386	0.000118524	0.000300668	-0.565506475	M1	Female	trans
cg25164787_MIR208B	0.000118525	0.000300668	-0.398159972	M1	Female	trans
cg23127183_CXCR3	0.000118527	0.000300671	0.561939742	M1	Female	trans
cg03220912_ZBED8	0.000118527	0.000300672	-0.446298331	M1	Female	trans
cg24732447_RN7SL504P	0.000118527	0.000300672	-0.51914321	M1	Female	trans
cg01227445_ENSG00000200999	0.000118529	0.000300674	-0.532745169	M1	Female	trans
cg14562619_DDX39BP1	0.000118529	0.000300674	-0.422825814	M1	Female	trans
cg12836961_GAPDHP69	0.000118531	0.000300679	-0.990497421	M1	Female	trans
cg03055671_ENSG00000233739	0.000118531	0.000300679	0.613140691	M1	Female	trans
cg06748066_ZNF735	0.000118532	0.00030068	-0.436939974	M1	Female	trans
cg05492735_SP2	0.000118534	0.000300683	-0.985985484	M1	Female	trans
cg13042963_ENSG00000236864	0.000118535	0.000300683	-0.519683706	M1	Female	trans
cg17604362_ENSG00000237074	0.000118536	0.000300683	-0.862214554	M1	Female	trans
cg17714861_METRNL	0.000118536	0.000300683	-0.408231195	M1	Female	trans
cg05601623_ENSG00000227004	0.000118536	0.000300683	0.408710542	M1	Female	trans
cg22463819_ENSG00000229305	0.000118537	0.000300683	-0.275348868	M1	Female	trans
cg08768920_RPL21P91	0.000118537	0.000300683	-0.360359797	M1	Female	trans
cg10625365_RN7SL278P	0.000118537	0.000300683	0.395014681	M1	Female	trans
cg10625365_ENSG00000223422	0.000118537	0.000300683	0.438995266	M1	Female	trans
cg10625365_ENSG00000232408	0.000118537	0.000300683	0.277438019	M1	Female	trans
cg10625365_ENSG00000238162	0.000118537	0.000300683	0.438995266	M1	Female	trans
cg10625365_LINC01015	0.000118537	0.000300683	0.554876037	M1	Female	trans
cg10625365_RNA5SP38	0.000118537	0.000300683	0.618529404	M1	Female	trans
cg10625365_ENSG00000198211	0.000118537	0.000300683	0.618529404	M1	Female	trans
cg10625365_U8	0.000118537	0.000300683	0.618529404	M1	Female	trans
cg10625365_MIR2113	0.000118537	0.000300683	0.314568514	M1	Female	trans
cg01026025_KRT8P43	0.00011854	0.000300688	-0.528325416	M1	Female	trans
cg11153505_FBLIM1	0.00011854	0.000300688	-0.526166543	M1	Female	trans
cg11429271_LINC01164	0.000118543	0.000300694	0.486746305	M1	Female	trans
cg23522611_ENSG00000233372	0.000118543	0.000300695	-0.857238163	M1	Female	trans
cg14504586_ENSG00000234210	0.000118546	0.000300701	-0.522967859	M1	Female	trans
cg04195855_CDK2AP2	0.000118547	0.000300702	-0.540000904	M1	Female	trans
cg16959364_TLL2	0.00011855	0.000300709	-0.441620592	M1	Female	trans
cg21088165_DNAJB8-AS1	0.00011855	0.000300709	-0.381290364	M1	Female	trans
cg23174406_ENSG00000237208	0.000118551	0.00030071	-0.563089153	M1	Female	trans
cg17561092_PNMA2	0.000118552	0.000300713	-0.329080334	M1	Female	trans
cg16391801_PAFAH1B2P1	0.000118553	0.000300713	-0.547345197	M1	Female	trans
cg06567996_CALN1	0.000118553	0.000300713	-0.431575678	M1	Female	trans
cg08296131_ZNF181	0.000118553	0.000300714	-0.553190103	M1	Female	trans
cg23024913_ENSG00000232934	0.000118554	0.000300714	-0.38017625	M1	Female	trans
cg10546252_ENSG00000227107	0.000118556	0.00030072	0.398577461	M1	Female	trans
cg08894280_ADRA2C	0.000118557	0.000300721	-0.479618715	M1	Female	trans
cg12426214_ENSG00000227040	0.000118557	0.000300721	-0.455576619	M1	Female	trans
cg14456173_KCNJ3	0.000118558	0.000300723	-0.564463114	M1	Female	trans
cg19687532_DDX11L2	0.00011856	0.000300726	-0.487003091	M1	Female	trans
cg04657146_MALL	0.00011856	0.000300727	0.404459463	M1	Female	trans
cg00572586_ENSG00000215838	0.000118562	0.000300731	0.531249374	M1	Female	trans
cg11380577_ENSG00000235743	0.000118563	0.000300733	0.399684282	M1	Female	trans
cg22131013_RHEBP3	0.000118565	0.000300736	-0.469029881	M1	Female	trans
cg22685867_MTND2P12	0.000118565	0.000300736	0.652377115	M1	Female	trans
cg24312321_PHKA2-AS1	0.000118566	0.000300737	-0.524234934	M1	Female	trans
cg27543695_LINC01868	0.000118568	0.000300742	-0.428970412	M1	Female	trans
cg14687118_RNA5SP274	0.000118569	0.000300743	-0.640605498	M1	Female	trans
cg21834824_SMAD6	0.000118569	0.000300743	-0.488915717	M1	Female	trans
cg04554666_CCDC42	0.00011857	0.000300744	-0.553509896	M1	Female	trans
cg01822071_ENSG00000226082	0.00011857	0.000300744	-0.863231829	M1	Female	trans
cg03184037_MTND5P17	0.000118573	0.000300751	1.651431442	M1	Female	trans
cg18936471_ENSG00000237208	0.000118573	0.000300751	-0.463142763	M1	Female	trans
cg23024913_RNU6-335P	0.000118574	0.000300751	-0.396133952	M1	Female	trans
cg13409337_LINC01100	0.000118574	0.000300751	-0.566965385	M1	Female	trans
cg02532528_RNU6-321P	0.000118577	0.000300759	0.569665587	M1	Female	trans
cg09627874_RPS24P16	0.000118578	0.000300761	0.381552894	M1	Female	trans
cg20161227_RN7SL688P	0.000118579	0.000300762	-0.539840537	M1	Female	trans
cg18687588_BPIFC	0.00011858	0.000300764	-0.49348119	M1	Female	trans
cg17323604_FRMD8P1	0.000118581	0.000300767	-0.555184647	M1	Female	trans
cg26946042_FAM155A-IT1	0.000118582	0.000300768	0.409342918	M1	Female	trans
cg04457964_GAPDHP52	0.000118582	0.000300768	-0.336557735	M1	Female	trans
cg16253887_RP9P	0.000118584	0.000300771	-0.538597041	M1	Female	trans
cg24264239_ENSG00000230968	0.000118585	0.000300772	-0.355610926	M1	Female	trans
cg26329715_INTS5	0.000118586	0.000300773	-0.452482541	M1	Female	trans
cg20252529_OR8B8	0.000118586	0.000300773	-0.637034336	M1	Female	trans
cg09476440_TMEM205	0.00011859	0.000300776	0.437337939	M1	Female	trans
cg08296131_ECT2	0.00011859	0.000300776	-0.588523509	M1	Female	trans
cg08188698_HMGN2P7	0.000118591	0.000300776	-0.480372132	M1	Female	trans
cg14378564_OR13Z1P	0.000118591	0.000300776	0.540304306	M1	Female	trans
cg24304928_ENSG00000227962	0.000118591	0.000300776	-0.396497092	M1	Female	trans
cg14887054_GRPEL2P2	0.000118592	0.000300776	-0.262647361	M1	Female	trans
cg14887054_ACTG1P21	0.000118592	0.000300776	-0.598821477	M1	Female	trans
cg14887054_IGKV2D-26	0.000118592	0.000300776	-0.059783413	M1	Female	trans
cg14887054_RNA5SP232	0.000118592	0.000300776	-0.598821477	M1	Female	trans
cg14887054_RPA2P2	0.000118592	0.000300776	-0.200704536	M1	Female	trans
cg14887054_MIR1-1HG	0.000118592	0.000300776	-0.425007756	M1	Female	trans
cg14887054_ENSG00000225304	0.000118592	0.000300776	-0.491982047	M1	Female	trans
cg14887054_ENSG00000225387	0.000118592	0.000300776	-0.268598135	M1	Female	trans
cg14887054_ENSG00000227459	0.000118592	0.000300776	-0.598821477	M1	Female	trans
cg14887054_ENSG00000227930	0.000118592	0.000300776	-0.598821477	M1	Female	trans
cg14887054_ENSG00000236238	0.000118592	0.000300776	-0.598821477	M1	Female	trans
cg14887054_LINC01804	0.000118592	0.000300776	-0.53719627	M1	Female	trans
cg14887054_OR51N1P	0.000118592	0.000300776	-0.241540868	M1	Female	trans
cg23013736_RNF217	0.0001186	0.000300795	-0.383223335	M1	Female	trans
cg21431072_TMPRSS11E	0.000118602	0.000300799	-0.503789513	M1	Female	trans
cg26162150_ENSG00000226431	0.000118602	0.0003008	0.382842601	M1	Female	trans
cg17532873_ENSG00000240774	0.000118605	0.000300806	-0.622275628	M1	Female	trans
cg04070200_KRT8P14	0.000118606	0.000300806	-0.534510486	M1	Female	trans
cg22676901_ENSG00000224600	0.000118606	0.000300807	-0.35979923	M1	Female	trans
cg07463167_RNU6-951P	0.000118608	0.000300812	-0.449160306	M1	Female	trans
cg06736785_CEP295	0.000118609	0.000300814	0.501163865	M1	Female	trans
cg12584394_CENPJ	0.00011861	0.000300814	-0.652689972	M1	Female	trans
cg03349776_ODF3L2	0.000118612	0.00030082	-0.665377607	M1	Female	trans
cg11950994_USP8P1	0.000118613	0.000300821	0.584944715	M1	Female	trans
cg24555207_OAZ1P1	0.000118614	0.000300823	-0.260087329	M1	Female	trans
cg26277026_KRT39	0.000118615	0.000300825	-0.4589382	M1	Female	trans
cg27449937_LINC00844	0.000118615	0.000300825	0.648534161	M1	Female	trans
cg24024505_ENSG00000231922	0.000118616	0.000300826	-0.602277576	M1	Female	trans
cg02606480_WBP11P3	0.000118617	0.000300827	-0.671906844	M1	Female	trans
cg12600174_BTBD8	0.000118617	0.000300828	0.476365928	M1	Female	trans
cg16496814_PNMA3	0.000118618	0.00030083	-0.75615473	M1	Female	trans
cg12010643_ABLIM3	0.000118619	0.00030083	-0.502447635	M1	Female	trans
cg15593298_ANKRD26	0.00011862	0.000300832	0.528142499	M1	Female	trans
cg14025941_OR52Y1P	0.00011862	0.000300833	0.421205572	M1	Female	trans
cg00199007_GRN	0.000118622	0.000300835	-0.459129844	M1	Female	trans
cg18095452_LINC01868	0.000118623	0.000300837	-0.497916864	M1	Female	trans
cg00268443_LINC01986	0.000118623	0.000300837	-0.449236428	M1	Female	trans
cg06246935_CELA3B	0.000118624	0.000300839	-0.58978778	M1	Female	trans
cg08533711_RNU6-434P	0.000118626	0.000300843	-0.515712966	M1	Female	trans
cg08231359_LGSN	0.000118627	0.000300845	-0.462328329	M1	Female	trans
cg12717664_LINC01939	0.000118628	0.000300846	-0.537947286	M1	Female	trans
cg04728840_VSTM2L	0.000118628	0.000300846	-0.572068628	M1	Female	trans
cg07020979_ENSG00000226870	0.000118629	0.000300848	-0.419911452	M1	Female	trans
cg06413137_RNU6-689P	0.00011863	0.000300851	-0.46952991	M1	Female	trans
cg27268520_STIMATE	0.000118631	0.000300852	-0.631540251	M1	Female	trans
cg15762175_ENSG00000218416	0.000118632	0.000300853	-0.677771184	M1	Female	trans
cg00470469_LINC00474	0.000118632	0.000300853	-0.407927872	M1	Female	trans
cg13814351_LINC00882	0.000118632	0.000300853	0.466770849	M1	Female	trans
cg08897368_ENSG00000231189	0.000118633	0.000300854	-0.512469956	M1	Female	trans
cg19943770_BPIFB1	0.000118634	0.000300856	-0.464392501	M1	Female	trans
cg19392754_LINC01701	0.000118635	0.000300857	0.52666363	M1	Female	trans
cg24001233_KRT18P24	0.000118636	0.00030086	-0.397564657	M1	Female	trans
cg02077688_PRUNEP1	0.00011864	0.000300867	-0.412226731	M1	Female	trans
cg04001978_APLP1	0.000118641	0.000300869	-0.527415297	M1	Female	trans
cg26985471_B4GALNT2	0.000118644	0.000300877	-0.407519453	M1	Female	trans
cg26329715_MRPL28	0.000118645	0.000300879	-0.46022291	M1	Female	trans
cg04198854_CLCA3P	0.000118645	0.000300879	-0.418907421	M1	Female	trans
cg06899226_RNF217-AS1	0.000118646	0.000300879	-0.386911105	M1	Female	trans
cg04492287_CYP2S1	0.000118647	0.000300883	-0.507949072	M1	Female	trans
cg25716065_PTPRVP	0.000118648	0.000300883	0.415375518	M1	Female	trans
cg19273773_RNU6-953P	0.000118648	0.000300883	0.375716192	M1	Female	trans
cg03699103_NAB1P1	0.000118649	0.000300884	-0.477633372	M1	Female	trans
cg19277969_RBM44	0.000118651	0.000300888	-0.613095428	M1	Female	trans
cg00288945_CKMT1A	0.000118652	0.00030089	0.452179514	M1	Female	trans
cg04149381_ENSG00000231724	0.000118653	0.000300892	0.586048384	M1	Female	trans
cg00643695_PTPRM	0.000118654	0.000300894	-0.428144786	M1	Female	trans
cg24007800_GRM8-AS1	0.000118656	0.000300898	-0.439183301	M1	Female	trans
cg24890640_ENSG00000234451	0.000118656	0.000300898	-0.352105206	M1	Female	trans
cg09223563_ENSG00000242488	0.000118656	0.000300898	-0.920302774	M1	Female	trans
cg08414407_ARHGAP42P3	0.000118657	0.0003009	-0.707538866	M1	Female	trans
cg05847731_RPL23AP75	0.000118658	0.000300901	-0.266077872	M1	Female	trans
cg01093202_SLC25A47	0.00011866	0.000300906	-0.459282916	M1	Female	trans
cg00621679_ENSG00000236394	0.000118661	0.000300908	-0.480197306	M1	Female	trans
cg16726234_TRIM71	0.000118662	0.000300908	-0.483225805	M1	Female	trans
cg12227626_RPL35P3	0.000118665	0.000300914	-0.283629289	M1	Female	trans
cg19519593_ENSG00000137808	0.000118665	0.000300914	-0.508397707	M1	Female	trans
cg07800665_PRR27	0.000118666	0.000300917	0.607640884	M1	Female	trans
cg00587861_ENSG00000235743	0.000118667	0.000300919	-0.644692777	M1	Female	trans
cg19110931_SNORA13	0.00011867	0.000300925	-0.559432516	M1	Female	trans
cg13983277_LDHAP2	0.00011867	0.000300925	-0.462102294	M1	Female	trans
cg11540596_CCNO	0.000118673	0.000300931	-0.431512832	M1	Female	trans
cg17454173_LINC02024	0.000118673	0.000300931	-0.492364188	M1	Female	trans
cg07335671_LINC01628	0.000118674	0.000300931	-0.712341635	M1	Female	trans
cg25421560_IER3	0.000118674	0.000300932	-0.665506274	M1	Female	trans
cg10746224_RASGRP1	0.000118677	0.000300937	-0.438855711	M1	Female	trans
cg05601623_CICP2	0.000118678	0.000300938	0.476357109	M1	Female	trans
cg04195855_RPL7AP71	0.000118678	0.000300938	0.483161613	M1	Female	trans
cg11916219_IRAG1	0.000118678	0.000300939	0.402895177	M1	Female	trans
cg19597960_RNU6-157P	0.000118679	0.000300941	-0.53838986	M1	Female	trans
cg02674997_USP12PX	0.000118681	0.000300944	-0.427284003	M1	Female	trans
cg23011666_ENSG00000231951	0.000118681	0.000300944	-0.365727349	M1	Female	trans
cg15466595_LINC01567	0.000118683	0.000300948	-0.375627647	M1	Female	trans
cg17364850_MIR137HG	0.000118684	0.000300948	-0.50276837	M1	Female	trans
cg05070262_CNTN3	0.000118684	0.000300948	0.439307113	M1	Female	trans
cg14412184_ENSG00000237316	0.000118684	0.000300948	-0.588533135	M1	Female	trans
cg17779085_TRGVB	0.000118684	0.000300948	-0.37041335	M1	Female	trans
cg07110166_OR10G3	0.000118684	0.000300948	-0.655963092	M1	Female	trans
cg19307851_ACTBP7	0.000118686	0.000300953	-0.494417846	M1	Female	trans
cg00256632_DEPDC7	0.000118688	0.000300954	-0.403316668	M1	Female	trans
cg13541429_RN7SL841P	0.000118688	0.000300954	0.483238492	M1	Female	trans
cg16964439_CYP2C18	0.000118689	0.000300957	-0.417305385	M1	Female	trans
cg10006535_TUBAL3	0.000118691	0.000300961	-0.512733114	M1	Female	trans
cg09162333_POLD1	0.000118691	0.000300961	-0.5655789	M1	Female	trans
cg08945452_ENSG00000224374	0.000118692	0.000300962	0.415580901	M1	Female	trans
cg06638795_RNA5SP393	0.000118692	0.000300962	0.593965498	M1	Female	trans
cg01329519_RNU6-1309P	0.000118693	0.000300964	0.806128598	M1	Female	trans
cg10905987_CDHR2	0.000118694	0.000300965	-0.423845978	M1	Female	trans
cg09534232_SNORD115-27	0.000118695	0.000300966	-0.489602951	M1	Female	trans
cg09929408_KLHL34	0.000118695	0.000300967	-0.403869612	M1	Female	trans
cg08561442_RHOXF1	0.000118696	0.000300968	0.589410262	M1	Female	trans
cg15293181_IGHV1-18	0.000118696	0.000300968	-0.139445973	M1	Female	trans
cg02720442_VSIG10L	0.000118697	0.000300968	0.531085849	M1	Female	trans
cg04365481_APOBEC4	0.000118697	0.000300968	0.494490689	M1	Female	trans
cg06582935_OR2AP1	0.000118698	0.000300971	-0.49995594	M1	Female	trans
cg01316642_NOXO1	0.000118699	0.000300971	-0.491611424	M1	Female	trans
cg14714046_CT47A2	0.000118701	0.000300976	0.580061993	M1	Female	trans
cg24525967_ERP29P1	0.000118702	0.000300977	-0.516643116	M1	Female	trans
cg26073403_PLEKHH1	0.000118703	0.000300979	-0.508583668	M1	Female	trans
cg14282280_MCHR2	0.000118703	0.000300979	-0.678696448	M1	Female	trans
cg14181874_CRTAM	0.000118703	0.000300979	-0.409513999	M1	Female	trans
cg18811157_UPK1A-AS1	0.000118704	0.00030098	-0.491604859	M1	Female	trans
cg03695461_APOBEC3F	0.000118704	0.000300981	-0.492198985	M1	Female	trans
cg17366173_ABHD17AP4	0.000118705	0.000300981	-0.456077466	M1	Female	trans
cg23798064_ANAPC1P4	0.000118705	0.000300981	-0.478976591	M1	Female	trans
cg15113413_ENSG00000226197	0.000118705	0.000300981	-0.412878535	M1	Female	trans
cg22646311_CDSN	0.000118706	0.000300981	0.459993279	M1	Female	trans
cg10886620_HSPE1P6	0.000118706	0.000300981	-0.310458488	M1	Female	trans
cg09789229_ENSG00000235819	0.000118706	0.000300981	-0.585807837	M1	Female	trans
cg00247094_ENSG00000240687	0.000118707	0.000300981	-0.461948561	M1	Female	trans
cg15029183_PODNL1	0.000118707	0.000300983	-0.412940746	M1	Female	trans
cg15781397_ENSG00000224025	0.000118709	0.000300986	-0.650121703	M1	Female	trans
cg09450660_ENSG00000231384	0.000118711	0.000300988	0.547115529	M1	Female	trans
cg02303400_ENSG00000241612	0.000118711	0.000300988	-0.425020075	M1	Female	trans
cg13375352_TMEFF2	0.000118711	0.000300988	0.642594286	M1	Female	trans
cg19653415_ENSG00000206028	0.000118713	0.000300993	-0.436617591	M1	Female	trans
cg24227048_CICP1	0.000118713	0.000300993	-0.433756003	M1	Female	trans
cg19593182_SLC25A6P5	0.000118717	0.000301001	-0.424464769	M1	Female	trans
cg07861662_SNORD115-15	0.000118717	0.000301002	-0.644676223	M1	Female	trans
cg07314309_RNU6-746P	0.000118719	0.000301005	0.538941432	M1	Female	trans
cg04498418_RNA5SP68	0.00011872	0.000301007	0.553945796	M1	Female	trans
cg08717983_PRG3	0.00011872	0.000301007	-0.361841562	M1	Female	trans
cg10728716_ENSG00000231409	0.000118723	0.000301015	-0.377219562	M1	Female	trans
cg03697766_ENSG00000223977	0.000118725	0.000301018	-0.246126395	M1	Female	trans
cg26307193_KANK3	0.000118727	0.000301023	-0.449956932	M1	Female	trans
cg00218134_OST4	0.000118727	0.000301023	-0.428796903	M1	Female	trans
cg16368146_TSPAN19	0.000118729	0.000301024	0.439303593	M1	Female	trans
cg14503868_NRXN2-AS1	0.000118729	0.000301024	-0.354429409	M1	Female	trans
cg24947681_SLC17A7	0.00011873	0.000301027	-0.376615298	M1	Female	trans
cg08340169_NPSR1	0.000118731	0.000301029	0.650713576	M1	Female	trans
cg19765834_RNU6-269P	0.000118732	0.000301031	-0.283932962	M1	Female	trans
cg24890640_MIR181A2	0.000118732	0.000301031	-0.458829954	M1	Female	trans
cg14887054_RPL10P1	0.000118734	0.000301034	-0.285386529	M1	Female	trans
cg14284424_FAM43B	0.000118735	0.000301037	0.350417921	M1	Female	trans
cg03266048_ZNF23	0.000118737	0.00030104	-0.44473192	M1	Female	trans
cg09186667_POU6F2-AS1	0.000118739	0.000301045	-0.601830784	M1	Female	trans
cg19412031_LINC01881	0.00011874	0.000301046	0.411465185	M1	Female	trans
cg03570263_ENSG00000243305	0.000118741	0.00030105	-0.334859548	M1	Female	trans
cg10488013_ATP6V1D	0.000118742	0.000301051	-0.39525538	M1	Female	trans
cg26742320_RNU6-194P	0.000118744	0.000301055	-0.492122835	M1	Female	trans
cg13191285_RNU6-1077P	0.000118744	0.000301055	-0.535006921	M1	Female	trans
cg02133140_ATP6V0CP3	0.000118744	0.000301055	-0.474389711	M1	Female	trans
cg06560649_ENSG00000232895	0.000118745	0.000301056	-0.254966529	M1	Female	trans
cg22595097_SRY	0.000118746	0.000301057	-0.413481407	M1	Female	trans
cg08268925_PLCB1	0.000118746	0.000301057	-0.459101726	M1	Female	trans
cg24916358_TSPEAR-AS2	0.000118747	0.000301059	0.560639702	M1	Female	trans
cg11911060_TRAV4	0.000118747	0.000301059	-0.529485998	M1	Female	trans
cg07678010_RPL17P13	0.000118748	0.000301059	-0.372901109	M1	Female	trans
cg13512830_ENSG00000227365	0.000118753	0.000301071	0.672009003	M1	Female	trans
cg18701685_LY6G6C	0.000118754	0.000301072	0.423012825	M1	Female	trans
cg05799088_ENSG00000227556	0.000118754	0.000301072	-0.3721949	M1	Female	trans
cg23121887_TRIM51	0.000118755	0.000301075	-0.537085954	M1	Female	trans
cg13001142_NTRK1	0.000118756	0.000301075	-0.552799087	M1	Female	trans
cg16436181_RPL23P4	0.000118756	0.000301075	-0.447087669	M1	Female	trans
cg00598860_ENSG00000215023	0.000118757	0.000301077	-0.438012614	M1	Female	trans
cg02639667_KRT1	0.00011876	0.000301085	0.440423039	M1	Female	trans
cg16194687_MTATP6P19	0.000118761	0.000301085	0.401016124	M1	Female	trans
cg18819262_RNU6-290P	0.000118761	0.000301086	-0.819494966	M1	Female	trans
cg20161227_PHBP16	0.000118762	0.000301088	-0.536312727	M1	Female	trans
cg26127219_NOL4L-DT	0.000118762	0.000301088	-0.635184886	M1	Female	trans
cg27040468_SLC25A34-AS1	0.000118763	0.00030109	0.757572691	M1	Female	trans
cg07198994_NETO1	0.000118764	0.000301091	-0.678482325	M1	Female	trans
cg01373687_KCNAB1-AS2	0.000118765	0.000301092	-1.954245255	M1	Female	trans
cg11889058_ENSG00000234677	0.000118766	0.000301093	-0.318053043	M1	Female	trans
cg14038695_CASKIN1	0.000118768	0.000301099	0.511034783	M1	Female	trans
cg10251456_HMGB1P9	0.000118771	0.000301106	-0.485350789	M1	Female	trans
cg27357675_IFITM2	0.000118772	0.000301107	-0.504024544	M1	Female	trans
cg05489398_CT47A12	0.000118773	0.000301108	0.557704223	M1	Female	trans
cg15786497_LINC01883	0.000118773	0.000301108	-0.656521487	M1	Female	trans
cg07825114_ENSG00000238049	0.000118774	0.000301109	0.330670157	M1	Female	trans
cg24232370_TAAR1	0.000118774	0.000301109	-0.656223137	M1	Female	trans
cg01558110_LCE2D	0.000118775	0.000301111	-0.557009347	M1	Female	trans
cg04493778_C3orf20	0.000118776	0.000301111	-0.376743209	M1	Female	trans
cg05481981_ENSG00000236341	0.000118776	0.000301111	-0.415641558	M1	Female	trans
cg11270687_PRDM14	0.000118776	0.000301111	-0.679441138	M1	Female	trans
cg18480033_UBE2L2	0.000118776	0.000301111	-0.274061836	M1	Female	trans
cg15456527_ENSG00000227873	0.000118779	0.000301112	-0.885983275	M1	Female	trans
cg27045396_KCNAB1-AS2	0.000118781	0.000301112	0.386126228	M1	Female	trans
cg11995490_EIF4A1P1	0.000118781	0.000301112	-0.539264226	M1	Female	trans
cg04492287_AKT1S1	0.000118782	0.000301112	-0.529131251	M1	Female	trans
cg03238702_SSX7	0.000118782	0.000301112	-0.530478254	M1	Female	trans
cg03238702_ENSG00000230153	0.000118782	0.000301112	-0.592739056	M1	Female	trans
cg03238702_HNRNPA3P14	0.000118782	0.000301112	-0.66073593	M1	Female	trans
cg03238702_RNA5SP183	0.000118782	0.000301112	-0.66073593	M1	Female	trans
cg03238702_OR2U1P	0.000118782	0.000301112	-0.66073593	M1	Female	trans
cg03238702_MTND2P4	0.000118782	0.000301112	-0.384333606	M1	Female	trans
cg03238702_DEFA5	0.000118782	0.000301112	-0.66073593	M1	Female	trans
cg03238702_SNORD3H	0.000118782	0.000301112	-0.66073593	M1	Female	trans
cg03238702_POM121L13P	0.000118782	0.000301112	-0.66073593	M1	Female	trans
cg03238702_RNU6-845P	0.000118782	0.000301112	-0.66073593	M1	Female	trans
cg03238702_BMP6P1	0.000118782	0.000301112	-0.66073593	M1	Female	trans
cg03238702_SHOX	0.000118782	0.000301112	-0.66073593	M1	Female	trans
cg03238702_ENSG00000223344	0.000118782	0.000301112	-0.66073593	M1	Female	trans
cg03238702_ENSG00000232409	0.000118782	0.000301112	-0.384333606	M1	Female	trans
cg03238702_KPNB1P1	0.000118782	0.000301112	-0.66073593	M1	Female	trans
cg15372372_ENSG00000243635	0.000118784	0.000301117	-0.423041126	M1	Female	trans
cg15044121_ENSG00000240874	0.000118786	0.00030112	-0.515591773	M1	Female	trans
cg13523561_RPL39P3	0.000118787	0.000301122	-0.446200126	M1	Female	trans
cg23209353_SPINK9	0.000118787	0.000301122	-0.453633648	M1	Female	trans
cg23806703_ZNF436	0.000118788	0.000301123	-0.507311123	M1	Female	trans
cg25055946_S1PR3	0.000118788	0.000301123	-0.642773791	M1	Female	trans
cg15897435_DIRAS1	0.000118788	0.000301123	0.379295242	M1	Female	trans
cg26315272_UBD	0.000118789	0.000301125	-0.529029245	M1	Female	trans
cg09186667_SNORD115-11	0.00011879	0.000301127	-0.255719088	M1	Female	trans
cg02335656_DENND6A-AS1	0.000118791	0.000301127	-0.547173156	M1	Female	trans
cg06022607_GXYLT2	0.000118792	0.00030113	-0.587673114	M1	Female	trans
cg02735204_EPHA10	0.000118793	0.000301131	-0.387263741	M1	Female	trans
cg17653352_CBLN1	0.000118793	0.000301131	-0.47356681	M1	Female	trans
cg20060216_ENSG00000220110	0.000118796	0.000301138	-0.478958397	M1	Female	trans
cg02874992_ENSG00000231317	0.000118798	0.000301141	-0.277980237	M1	Female	trans
cg14516589_ENSG00000236664	0.000118799	0.000301142	-0.31290113	M1	Female	trans
cg03167407_RNU6-929P	0.000118799	0.000301142	-0.430955948	M1	Female	trans
cg10666167_RNU6-29P	0.000118799	0.000301142	-0.567489259	M1	Female	trans
cg18976191_VHLL	0.0001188	0.000301144	-0.412277919	M1	Female	trans
cg12600174_CFDP1	0.000118802	0.000301148	0.482952965	M1	Female	trans
cg03865648_LINC00317	0.000118802	0.000301148	0.626367188	M1	Female	trans
cg15593298_TRMT11	0.000118803	0.00030115	0.541597617	M1	Female	trans
cg04947385_CRTC1P1	0.000118807	0.000301158	-0.478946798	M1	Female	trans
cg13716788_ANKRD30B	0.000118808	0.00030116	-0.392942327	M1	Female	trans
cg10363118_LINC01346	0.000118808	0.00030116	-0.362918269	M1	Female	trans
cg24311207_RPL31P59	0.000118808	0.00030116	0.686139109	M1	Female	trans
cg25585323_IGKV3-11	0.000118809	0.00030116	-0.108301468	M1	Female	trans
cg12020396_ABCD2	0.000118809	0.00030116	0.55435873	M1	Female	trans
cg25965591_PKHD1L1	0.000118809	0.00030116	-0.591056459	M1	Female	trans
cg03038245_ILRUNP1	0.00011881	0.00030116	-0.487250456	M1	Female	trans
cg13362436_UBE2D3P2	0.000118811	0.000301163	-0.51563775	M1	Female	trans
cg11648304_SIGLECL1	0.000118811	0.000301164	-0.676805585	M1	Female	trans
cg15085564_PPP4R4	0.000118812	0.000301164	-0.608910086	M1	Female	trans
cg15440402_CRYGB	0.000118812	0.000301165	-0.522676866	M1	Female	trans
cg24170716_ENSG00000237325	0.000118814	0.000301167	-0.464495533	M1	Female	trans
cg23127183_ENSG00000228572	0.000118814	0.000301167	0.380706863	M1	Female	trans
cg17372378_RPL36AP13	0.000118815	0.000301169	-0.491690183	M1	Female	trans
cg01019631_HPN	0.000118815	0.000301169	-0.497208975	M1	Female	trans
cg23202468_ENSG00000229282	0.000118816	0.00030117	-0.573988639	M1	Female	trans
cg15143998_ENSG00000237087	0.000118816	0.00030117	-0.436086183	M1	Female	trans
cg13814351_SPATA6L	0.000118817	0.000301171	0.49851461	M1	Female	trans
cg22702814_CASP4	0.000118817	0.000301171	-0.406473095	M1	Female	trans
cg04391313_CKMT1A	0.000118817	0.000301171	-0.562042432	M1	Female	trans
cg03566001_UGT1A12P	0.000118818	0.000301172	-0.56896695	M1	Female	trans
cg04492287_GGT6	0.000118818	0.000301172	-0.489991703	M1	Female	trans
cg04571903_AP1S2	0.000118819	0.000301174	-0.535660604	M1	Female	trans
cg18849725_OR10G9	0.000118821	0.000301177	-0.651910002	M1	Female	trans
cg20313696_ZNF705E	0.000118821	0.000301178	-0.543854692	M1	Female	trans
cg19640231_DCN	0.000118823	0.00030118	-0.36898259	M1	Female	trans
cg22166977_FOXD3-AS1	0.000118825	0.000301185	-0.236805761	M1	Female	trans
cg24702216_ENSG00000233754	0.000118826	0.000301187	-0.402297916	M1	Female	trans
cg08583127_SNORD115-39	0.000118828	0.000301191	-0.58735528	M1	Female	trans
cg20530106_RPL37P4	0.000118829	0.000301191	-0.380355539	M1	Female	trans
cg24202000_HAUS1P2	0.000118829	0.000301191	-0.664760455	M1	Female	trans
cg22454297_ENSG00000223966	0.000118829	0.000301191	-0.36245055	M1	Female	trans
cg09565472_MTCYBP34	0.000118829	0.000301191	-0.415559223	M1	Female	trans
cg16599577_MB	0.00011883	0.000301192	-0.58519116	M1	Female	trans
cg19412031_ZNRD1ASP	0.00011883	0.000301192	0.378145113	M1	Female	trans
cg09519485_ENSG00000234132	0.00011883	0.000301192	-0.613912828	M1	Female	trans
cg02207084_RN7SKP108	0.000118831	0.000301194	-0.533025649	M1	Female	trans
cg11996362_KCNK16	0.000118835	0.000301203	-0.339634196	M1	Female	trans
cg01124926_ENSG00000226754	0.000118835	0.000301203	-0.523566302	M1	Female	trans
cg13014295_ENSG00000225884	0.000118836	0.000301203	-0.490831336	M1	Female	trans
cg15446032_MYOCD	0.000118836	0.000301203	-0.530366854	M1	Female	trans
cg26075213_ENSG00000225965	0.000118838	0.000301206	-0.589542509	M1	Female	trans
cg11341144_DRD5P2	0.000118838	0.000301206	-0.600981709	M1	Female	trans
cg12011688_NKX2-6	0.000118838	0.000301207	-0.539432308	M1	Female	trans
cg03005781_SNORA15	0.000118841	0.000301212	-0.430568144	M1	Female	trans
cg25407410_ENSG00000233332	0.000118844	0.000301218	-0.437205442	M1	Female	trans
cg23238869_RBP4	0.000118844	0.000301218	-0.509861948	M1	Female	trans
cg25746849_ENSG00000227192	0.000118844	0.000301218	-0.497568403	M1	Female	trans
cg11171466_DEFA10P	0.000118845	0.00030122	-0.452337333	M1	Female	trans
cg14042923_ENSG00000197476	0.000118847	0.000301223	-0.458751564	M1	Female	trans
cg03220912_MCPH1	0.000118847	0.000301224	-0.448529932	M1	Female	trans
cg15099537_KCNMA1-AS1	0.000118848	0.000301225	-0.537044246	M1	Female	trans
cg06864684_ENSG00000241739	0.000118849	0.000301227	-0.628428134	M1	Female	trans
cg20973649_DPY19L2	0.000118849	0.000301227	-0.421682187	M1	Female	trans
cg16503053_GTF2H4	0.00011885	0.000301227	-0.548038933	M1	Female	trans
cg08487469_PAFAH1B2P1	0.00011885	0.000301227	-0.52841134	M1	Female	trans
cg12081434_DPP6	0.000118853	0.000301233	-0.490124792	M1	Female	trans
cg15425465_HLA-H	0.000118853	0.000301234	0.515915194	M1	Female	trans
cg25439845_ENSG00000231034	0.000118854	0.000301235	-0.34797094	M1	Female	trans
cg08989647_ACOT1	0.000118855	0.000301236	-0.451762652	M1	Female	trans
cg11308394_ALMS1-IT1	0.000118855	0.000301236	-0.502265325	M1	Female	trans
cg07320976_ENSG00000231747	0.000118856	0.000301236	-0.468038448	M1	Female	trans
cg02351219_ENSG00000225489	0.000118856	0.000301236	-0.47336542	M1	Female	trans
cg07510230_PPIAP38	0.000118856	0.000301236	0.756162915	M1	Female	trans
cg05747874_HOXB5	0.000118856	0.000301236	-0.107696708	M1	Female	trans
cg05470963_ENSG00000234891	0.000118856	0.000301236	-0.295673547	M1	Female	trans
cg24310785_ENSG00000230973	0.000118857	0.000301236	-0.228990793	M1	Female	trans
cg05483845_ULBP3	0.000118857	0.000301236	-0.554595686	M1	Female	trans
cg09339841_ENSG00000204758	0.000118859	0.000301239	-0.481637418	M1	Female	trans
cg14725631_ENSG00000228675	0.000118859	0.000301239	-0.401376925	M1	Female	trans
cg09519485_ENSG00000225457	0.000118862	0.000301246	-0.816644554	M1	Female	trans
cg09785904_BMS1P19	0.000118862	0.000301247	-0.514074081	M1	Female	trans
cg21964800_ENSG00000236425	0.000118863	0.000301247	-0.533690888	M1	Female	trans
cg23487414_SGCA	0.000118863	0.000301247	0.763751152	M1	Female	trans
cg19649827_ENSG00000226771	0.000118864	0.000301249	-0.527821927	M1	Female	trans
cg16655291_MYCL-AS1	0.000118864	0.000301249	-0.48224542	M1	Female	trans
cg05230854_RNU4-63P	0.000118865	0.000301249	-0.579639618	M1	Female	trans
cg03513472_RBMY1A1	0.000118865	0.000301249	-0.946136113	M1	Female	trans
cg17971017_GPR32	0.000118866	0.00030125	0.619992388	M1	Female	trans
cg04412054_RNU7-120P	0.000118866	0.00030125	-1.026242758	M1	Female	trans
cg06838215_ENSG00000228711	0.000118866	0.00030125	-0.27206854	M1	Female	trans
cg00516582_ENSG00000235390	0.000118866	0.00030125	-0.365586669	M1	Female	trans
cg05154833_RNU4ATAC2P	0.000118867	0.00030125	-0.580364388	M1	Female	trans
cg02170695_RNU1-27P	0.000118867	0.000301251	-0.699403558	M1	Female	trans
cg17185052_SNORA1B	0.000118868	0.000301251	-0.526192333	M1	Female	trans
cg12686105_ENSG00000232350	0.000118868	0.000301251	-0.808668446	M1	Female	trans
cg22721334_ENSG00000203395	0.000118869	0.000301253	0.53723929	M1	Female	trans
cg12878716_PMM2	0.000118869	0.000301253	-0.762575299	M1	Female	trans
cg11662061_CDH26	0.000118869	0.000301253	-0.427021829	M1	Female	trans
cg17158894_CAPZA1P1	0.00011887	0.000301253	-0.681680442	M1	Female	trans
cg03741931_C1orf116	0.00011887	0.000301254	-0.346505527	M1	Female	trans
cg05703749_OR9G4	0.00011887	0.000301254	-0.70403971	M1	Female	trans
cg10454879_GRM7-AS2	0.000118871	0.000301255	-0.530110855	M1	Female	trans
cg09162333_DUS1L	0.000118873	0.000301258	-0.548659746	M1	Female	trans
cg17111209_CYCSP35	0.000118873	0.000301259	-0.634606273	M1	Female	trans
cg12181264_SNORA3C	0.000118874	0.00030126	-0.422821416	M1	Female	trans
cg05976115_ENSG00000232451	0.000118876	0.000301264	-0.468616157	M1	Female	trans
cg12421834_GAB4	0.000118878	0.000301269	0.437420273	M1	Female	trans
cg03779213_ENSG00000234586	0.000118879	0.00030127	-0.340050545	M1	Female	trans
cg06022607_TCTN1	0.000118881	0.000301274	-0.577115501	M1	Female	trans
cg12877532_CCNA1	0.000118884	0.000301281	-0.353969824	M1	Female	trans
cg24695071_SLC17A7	0.000118884	0.000301281	-0.345150605	M1	Female	trans
cg03859614_IL26	0.000118884	0.000301281	-0.469913406	M1	Female	trans
cg06259339_ENSG00000238694	0.000118885	0.000301281	-0.697617328	M1	Female	trans
cg08587775_HOXA5	0.000118886	0.000301284	0.435012852	M1	Female	trans
cg25993932_TACSTD2	0.000118886	0.000301284	-0.572752117	M1	Female	trans
cg09476440_RN7SL517P	0.000118887	0.000301285	-0.430564063	M1	Female	trans
cg27607136_HCG22	0.000118887	0.000301285	0.557520799	M1	Female	trans
cg25517103_IGKV2-24	0.00011889	0.000301292	-0.205213597	M1	Female	trans
cg17591474_RNU6-236P	0.000118891	0.000301293	-0.464202349	M1	Female	trans
cg09044186_RN7SKP246	0.000118892	0.000301293	-0.802884613	M1	Female	trans
cg09044186_ENSG00000227158	0.000118892	0.000301293	-0.658012409	M1	Female	trans
cg02332174_MIR3663HG	0.000118893	0.000301295	-0.516163312	M1	Female	trans
cg05818000_SLC25A37	0.000118893	0.000301295	-0.641641834	M1	Female	trans
cg14056656_OR13D2P	0.000118893	0.000301295	-0.27047142	M1	Female	trans
cg14635551_IGHD2-8	0.000118894	0.000301295	-0.605809444	M1	Female	trans
cg14843038_RN7SL807P	0.000118894	0.000301295	-0.780036192	M1	Female	trans
cg02251147_ENSG00000229700	0.000118894	0.000301295	-0.44223519	M1	Female	trans
cg04515996_RNU7-159P	0.000118894	0.000301295	0.345678931	M1	Female	trans
cg16496814_ENSG00000232375	0.000118896	0.000301298	-0.594960805	M1	Female	trans
cg17575314_RNU6-171P	0.000118897	0.000301301	-0.451861533	M1	Female	trans
cg01817521_CCDC85B	0.000118899	0.000301303	-0.446704593	M1	Female	trans
cg19727026_CABYR	0.000118899	0.000301303	-0.641610359	M1	Female	trans
cg22320071_RPS3AP30	0.000118899	0.000301303	0.550110394	M1	Female	trans
cg03220912_GRAMD1C	0.000118899	0.000301303	-0.432548467	M1	Female	trans
cg01485708_RNU6-1272P	0.0001189	0.000301303	-0.45058483	M1	Female	trans
cg17600784_CCDC144CP	0.000118901	0.000301307	-0.434672233	M1	Female	trans
cg04492287_CHERP	0.000118902	0.000301307	-0.513466501	M1	Female	trans
cg09543047_PRXL2CP1	0.000118902	0.000301307	-0.375083271	M1	Female	trans
cg13700458_FAM245A	0.000118902	0.000301307	-0.403698221	M1	Female	trans
cg09328960_FKBP4	0.000118904	0.00030131	-0.432020223	M1	Female	trans
cg12181907_PDZD3	0.000118904	0.000301311	-0.414547472	M1	Female	trans
cg23131393_ENSG00000234001	0.000118906	0.000301314	-0.494666591	M1	Female	trans
cg03575231_POM121L8P	0.000118906	0.000301315	-0.291775156	M1	Female	trans
cg12878716_MAP2K1	0.000118907	0.000301316	-0.802562927	M1	Female	trans
cg20060216_WDR27	0.000118908	0.000301316	-0.414692551	M1	Female	trans
cg17725166_ENSG00000221639	0.000118908	0.000301316	-0.325056022	M1	Female	trans
cg05518022_NBPF4	0.000118909	0.000301319	0.41985199	M1	Female	trans
cg11041558_CNMD	0.00011891	0.000301319	-0.372036894	M1	Female	trans
cg04195855_LRSAM1	0.00011891	0.000301319	-0.552317648	M1	Female	trans
cg15073496_NTRK1	0.00011891	0.00030132	-0.426396064	M1	Female	trans
cg09640764_RNA5SP172	0.000118911	0.00030132	-0.307970135	M1	Female	trans
cg12999453_RNU6-1200P	0.000118911	0.000301321	0.531175844	M1	Female	trans
cg20237815_ENSG00000237265	0.000118912	0.000301322	-0.567089647	M1	Female	trans
cg16661266_FOXD4L3	0.000118913	0.000301323	-0.612715312	M1	Female	trans
cg20214135_LINC01282	0.000118913	0.000301324	-0.706642688	M1	Female	trans
cg21774804_CTAGE1	0.000118914	0.000301326	-0.667712717	M1	Female	trans
cg23024553_SH3GL3	0.000118914	0.000301326	-0.486698449	M1	Female	trans
cg00572650_COX7BP2	0.000118915	0.000301326	-0.469830077	M1	Female	trans
cg08509907_ENSG00000226535	0.000118916	0.000301328	-0.471086256	M1	Female	trans
cg26384014_ITGA8	0.000118917	0.000301331	-1.74183115	M1	Female	trans
cg24672022_SRSF2P1	0.000118919	0.000301334	-0.614746194	M1	Female	trans
cg05490608_ENSG00000237645	0.00011892	0.000301335	-0.485672128	M1	Female	trans
cg12580503_SERPINA5	0.00011892	0.000301336	-0.078818515	M1	Female	trans
cg20237815_RPTN	0.000118923	0.000301343	-0.697418831	M1	Female	trans
cg04195855_MLXIP	0.000118924	0.000301343	-0.529974376	M1	Female	trans
cg24561600_ZIK1P1	0.000118924	0.000301343	-0.543148159	M1	Female	trans
cg00327072_MROH7	0.000118925	0.000301345	-0.746114151	M1	Female	trans
cg11754374_ENSG00000242088	0.000118925	0.000301346	-0.459356441	M1	Female	trans
cg26419656_PDCL2P1	0.000118928	0.000301349	0.436429055	M1	Female	trans
cg25284798_ENSG00000237031	0.000118929	0.000301349	-0.378143326	M1	Female	trans
cg08844974_LINC01142	0.00011893	0.000301349	-0.238642244	M1	Female	trans
cg08844974_DEFB131A	0.00011893	0.000301349	-0.412310999	M1	Female	trans
cg08844974_CSPG4P4Y	0.00011893	0.000301349	-0.412310999	M1	Female	trans
cg08844974_NME2P3	0.00011893	0.000301349	-0.580932179	M1	Female	trans
cg08844974_VN1R6P	0.00011893	0.000301349	-0.580932179	M1	Female	trans
cg08844974_ENSG00000200969	0.00011893	0.000301349	-0.580932179	M1	Female	trans
cg08844974_ENSG00000226973	0.00011893	0.000301349	-0.580932179	M1	Female	trans
cg08844974_ENSG00000227062	0.00011893	0.000301349	-0.580932179	M1	Female	trans
cg08844974_ENSG00000240627	0.00011893	0.000301349	-0.293748296	M1	Female	trans
cg08844974_ENSG00000225477	0.00011893	0.000301349	-0.337913754	M1	Female	trans
cg03292225_OR13D2P	0.000118931	0.000301349	-0.27570598	M1	Female	trans
cg09041707_RNA5SP483	0.000118933	0.000301351	0.470882383	M1	Female	trans
cg02874992_PMS2P3	0.000118933	0.000301351	-0.608224702	M1	Female	trans
cg11119525_ENSG00000227192	0.000118933	0.000301351	0.68431085	M1	Female	trans
cg26015513_ENSG00000227873	0.000118933	0.000301351	-0.850429521	M1	Female	trans
cg18825221_PDLIM3	0.000118933	0.000301351	0.43865372	M1	Female	trans
cg15360451_OR51A8P	0.000118934	0.000301351	-0.479709722	M1	Female	trans
cg02196189_LINC01803	0.000118935	0.000301355	-0.378184079	M1	Female	trans
cg08101543_RPH3A	0.000118937	0.000301359	-0.287418564	M1	Female	trans
cg12939989_RN7SL33P	0.000118939	0.000301362	-0.311217924	M1	Female	trans
cg19640299_SNX15	0.000118939	0.000301362	-0.626699191	M1	Female	trans
cg15910024_EIF4A1P13	0.00011894	0.000301364	-0.372820629	M1	Female	trans
cg08082694_ENSG00000237320	0.00011894	0.000301364	-0.434746031	M1	Female	trans
cg19148440_ENSG00000241317	0.00011894	0.000301364	0.494448538	M1	Female	trans
cg03507241_IGHD6-6	0.000118941	0.000301364	0.601089651	M1	Female	trans
cg21078196_RNU6-462P	0.000118941	0.000301365	-0.259275897	M1	Female	trans
cg10240127_RNF39	0.000118942	0.000301365	-0.489625989	M1	Female	trans
cg16507569_USP9YP7	0.000118943	0.000301368	-0.546213511	M1	Female	trans
cg25505551_IGLV2-14	0.000118944	0.000301368	-0.39814467	M1	Female	trans
cg26811898_ENSG00000229261	0.000118946	0.000301373	0.648284889	M1	Female	trans
cg19708055_MUPP	0.000118948	0.000301379	-0.610782229	M1	Female	trans
cg25841380_ENSG00000240518	0.000118949	0.000301379	0.612475973	M1	Female	trans
cg17162911_SYT4	0.000118949	0.00030138	-0.553320824	M1	Female	trans
cg13926358_ENSG00000224785	0.00011895	0.00030138	0.490716249	M1	Female	trans
cg19077165_SERPINA9	0.00011895	0.00030138	-0.044401565	M1	Female	trans
cg16000638_TRPV1	0.00011895	0.000301381	-0.481026248	M1	Female	trans
cg02202484_ENSG00000230065	0.000118952	0.000301383	-0.500433711	M1	Female	trans
cg01605814_FSCN1	0.000118953	0.000301386	-0.591564378	M1	Female	trans
cg05966300_ZNF703	0.000118953	0.000301386	-0.618413417	M1	Female	trans
cg03830265_LINC01102	0.000118954	0.000301386	-0.426016399	M1	Female	trans
cg04544994_GRIA1	0.000118955	0.000301388	-0.691573881	M1	Female	trans
cg12557626_TDGF1P2	0.000118955	0.000301388	-0.426521499	M1	Female	trans
cg11756968_RNU4-55P	0.000118955	0.000301388	-0.783358271	M1	Female	trans
cg08296131_ZBTB41	0.000118955	0.000301388	-0.584175808	M1	Female	trans
cg27582739_RNU6-701P	0.000118956	0.000301389	0.615324577	M1	Female	trans
cg15139063_COLEC10	0.000118957	0.000301389	-0.386382821	M1	Female	trans
cg19214868_RNU4-27P	0.00011896	0.000301398	-0.542015871	M1	Female	trans
cg15255359_ENSG00000186244	0.000118961	0.000301398	-0.441440308	M1	Female	trans
cg09223563_THRB-IT1	0.000118961	0.000301398	-0.799395738	M1	Female	trans
cg05584297_BATF3	0.000118965	0.000301402	-0.441776915	M1	Female	trans
cg06417478_BIRC5	0.000118966	0.000301402	0.464386122	M1	Female	trans
cg20505445_TRMU	0.000118966	0.000301402	-0.621444099	M1	Female	trans
cg09016212_ENSG00000224302	0.000118967	0.000301402	0.494771525	M1	Female	trans
cg26492720_NIPA2P2	0.000118967	0.000301402	0.633128877	M1	Female	trans
cg26492720_ENSG00000224504	0.000118967	0.000301402	0.546940047	M1	Female	trans
cg26492720_ENSG00000228367	0.000118967	0.000301402	0.546940047	M1	Female	trans
cg26492720_GAPDHP29	0.000118967	0.000301402	0.345657401	M1	Female	trans
cg26492720_LINC02790	0.000118967	0.000301402	0.770619929	M1	Female	trans
cg26492720_LCE2A	0.000118967	0.000301402	0.770619929	M1	Female	trans
cg26492720_LINC00606	0.000118967	0.000301402	0.770619929	M1	Female	trans
cg26492720_MIR1237	0.000118967	0.000301402	0.691314802	M1	Female	trans
cg26492720_RNY4P28	0.000118967	0.000301402	0.770619929	M1	Female	trans
cg26492720_RNA5SP31	0.000118967	0.000301402	0.770619929	M1	Female	trans
cg26492720_SNORD115-37	0.000118967	0.000301402	0.424333472	M1	Female	trans
cg26492720_SFPQP1	0.000118967	0.000301402	0.770619929	M1	Female	trans
cg26492720_ENSG00000226739	0.000118967	0.000301402	0.770619929	M1	Female	trans
cg26492720_DNM1P24	0.000118967	0.000301402	0.770619929	M1	Female	trans
cg18987683_ST8SIA3	0.000118968	0.000301403	0.595527193	M1	Female	trans
cg13354794_ENSG00000236513	0.000118969	0.000301404	-0.307305297	M1	Female	trans
cg20966423_OR2L3	0.00011897	0.000301405	0.534014964	M1	Female	trans
cg26277026_Metazoa_SRP	0.00011897	0.000301405	-0.322153283	M1	Female	trans
cg03653504_RNA5SP388	0.00011897	0.000301405	-0.329675231	M1	Female	trans
cg15691584_PDPN	0.000118971	0.000301406	-0.539348915	M1	Female	trans
cg11341215_LCTL	0.000118971	0.000301407	-0.546344184	M1	Female	trans
cg04487202_ENSG00000225884	0.000118972	0.000301409	-0.604487072	M1	Female	trans
cg15099537_ACTBL2	0.000118974	0.000301413	-0.549735001	M1	Female	trans
cg13324406_REG1A	0.000118975	0.000301413	-0.49701092	M1	Female	trans
cg06252523_ENSG00000224700	0.000118975	0.000301413	0.431660529	M1	Female	trans
cg09730272_RN7SL505P	0.000118975	0.000301413	-0.42410554	M1	Female	trans
cg05490608_EEF1B2P8	0.000118976	0.000301416	-0.535012847	M1	Female	trans
cg15741247_TIMP3	0.000118977	0.000301417	-0.652400854	M1	Female	trans
cg20505445_PLAC1	0.000118978	0.000301417	-0.616631448	M1	Female	trans
cg11022062_GPR148	0.000118978	0.000301417	-0.281037248	M1	Female	trans
cg11022062_LINC00400	0.000118978	0.000301417	-0.484103534	M1	Female	trans
cg02814691_HAMP	0.00011898	0.000301417	-0.50922062	M1	Female	trans
cg18301136_DANCR	0.000118981	0.000301417	-0.498472024	M1	Female	trans
cg20725662_ENSG00000234509	0.000118981	0.000301417	-0.391619441	M1	Female	trans
cg07894530_PRAMEF2	0.000118982	0.000301417	0.859747366	M1	Female	trans
cg07894530_RNA5-8SP5	0.000118982	0.000301417	0.859747366	M1	Female	trans
cg07894530_BRI3P2	0.000118982	0.000301417	0.859747366	M1	Female	trans
cg07894530_RN7SL601P	0.000118982	0.000301417	0.859747366	M1	Female	trans
cg07894530_U3	0.000118982	0.000301417	0.859747366	M1	Female	trans
cg07894530_ENSG00000234391	0.000118982	0.000301417	0.859747366	M1	Female	trans
cg07894530_LINC02032	0.000118982	0.000301417	0.371508359	M1	Female	trans
cg07894530_ENSG00000218561	0.000118982	0.000301417	0.771270062	M1	Female	trans
cg07894530_LINC00841	0.000118982	0.000301417	0.481869896	M1	Female	trans
cg18438405_SLC17A3	0.000118982	0.000301418	-0.591734418	M1	Female	trans
cg16994200_ENSG00000228933	0.000118983	0.000301418	-0.395255513	M1	Female	trans
cg17522386_CLEC18B	0.000118984	0.000301421	-0.42506702	M1	Female	trans
cg06560649_MTND4LP11	0.000118985	0.000301421	-0.505734298	M1	Female	trans
cg26243156_RNU6-22P	0.000118986	0.000301424	-0.352806737	M1	Female	trans
cg05338066_ENSG00000229985	0.000118988	0.000301428	0.349739666	M1	Female	trans
cg25713370_RN7SKP125	0.000118988	0.000301428	-0.749434561	M1	Female	trans
cg21659084_ENSG00000236356	0.000118989	0.00030143	-0.542477419	M1	Female	trans
cg14378564_LINC00354	0.000118989	0.00030143	0.61154911	M1	Female	trans
cg17158894_CEP350	0.000118991	0.000301432	-0.635710273	M1	Female	trans
cg15073496_SERBP1P3	0.000118992	0.000301433	-0.444596333	M1	Female	trans
cg13389817_MUC16	0.000118992	0.000301433	-0.553489289	M1	Female	trans
cg16278658_HIF1A	0.000118993	0.000301435	-0.4736267	M1	Female	trans
cg06736785_LRRC45	0.000118993	0.000301435	-0.49196871	M1	Female	trans
cg16603103_PARD3-AS1	0.000118994	0.000301435	-0.373816719	M1	Female	trans
cg14086880_ENSG00000227531	0.000118996	0.000301439	-0.482339065	M1	Female	trans
cg10499042_RPL10P3	0.000118996	0.000301439	-0.4373873	M1	Female	trans
cg03220912_ZNF570	0.000118999	0.000301446	-0.459822081	M1	Female	trans
cg13095300_GOLGA8R	0.000118999	0.000301446	-0.586314742	M1	Female	trans
cg12101870_DEFB132	0.000119002	0.000301452	-0.502954919	M1	Female	trans
cg16641455_ENSG00000235319	0.000119002	0.000301453	-0.500265848	M1	Female	trans
cg05524170_ENSG00000228426	0.000119003	0.000301453	-0.623914551	M1	Female	trans
cg20237815_ENSG00000220139	0.000119003	0.000301453	-0.710825978	M1	Female	trans
cg01093202_LY6G6C	0.000119005	0.000301455	-0.543816824	M1	Female	trans
cg06322601_SRRT	0.000119006	0.000301455	-0.419871931	M1	Female	trans
cg21252088_RNU6-843P	0.000119006	0.000301455	0.419375056	M1	Female	trans
cg02820548_RNA5SP277	0.000119006	0.000301455	-0.643984885	M1	Female	trans
cg22962714_SPHKAP	0.000119007	0.000301455	-0.455926852	M1	Female	trans
cg14646214_IGSF3	0.000119008	0.000301455	-0.573197484	M1	Female	trans
cg18027157_RNA5SP222	0.000119008	0.000301455	0.707225025	M1	Female	trans
cg18027157_RPL7P36	0.000119008	0.000301455	0.474618768	M1	Female	trans
cg18027157_MIR548H1	0.000119008	0.000301455	0.36331261	M1	Female	trans
cg18027157_ENSG00000213875	0.000119008	0.000301455	0.707225025	M1	Female	trans
cg18027157_AKR1B1P8	0.000119008	0.000301455	0.707225025	M1	Female	trans
cg18027157_ENSG00000239408	0.000119008	0.000301455	0.707225025	M1	Female	trans
cg18027157_RNU6-508P	0.000119008	0.000301455	0.32107305	M1	Female	trans
cg18027157_RNA5SP513	0.000119008	0.000301455	0.501946126	M1	Female	trans
cg18881071_IGKV1D-8	0.000119008	0.000301455	-0.232818951	M1	Female	trans
cg02262162_ENSG00000236450	0.000119008	0.000301455	-0.429131672	M1	Female	trans
cg11501596_SURF1	0.000119009	0.000301455	-0.508174515	M1	Female	trans
cg14999291_TEX13B	0.000119009	0.000301456	0.46473107	M1	Female	trans
cg04343263_ENSG00000235886	0.000119009	0.000301456	-0.448744134	M1	Female	trans
cg26384803_ATP13A4-AS1	0.000119012	0.000301462	-0.525138008	M1	Female	trans
cg05226043_ENSG00000223402	0.000119013	0.000301462	-0.528276358	M1	Female	trans
cg05368609_SLC30A8	0.000119013	0.000301462	-0.497797454	M1	Female	trans
cg12067981_ENSG00000231418	0.000119013	0.000301462	-0.629852584	M1	Female	trans
cg13363608_CTSG	0.000119013	0.000301462	-0.488024842	M1	Female	trans
cg18266472_OR56B3P	0.000119013	0.000301462	0.340914108	M1	Female	trans
cg15029183_CDV3P1	0.000119014	0.000301462	-0.487575764	M1	Female	trans
cg09162333_MMP24OS	0.000119015	0.000301465	-0.516637261	M1	Female	trans
cg23121887_RPS27P15	0.000119016	0.000301466	-0.378447983	M1	Female	trans
cg07748567_SNORA80C	0.000119019	0.000301472	-0.569337515	M1	Female	trans
cg02411429_LMX1A-AS1	0.000119019	0.000301472	-0.476540736	M1	Female	trans
cg13856652_KNL1	0.000119021	0.000301476	-0.465325133	M1	Female	trans
cg10313151_RNU1-22P	0.000119023	0.000301481	-0.569845774	M1	Female	trans
cg16727906_ENSG00000237087	0.000119024	0.000301483	-0.447360369	M1	Female	trans
cg01028000_LPIN3	0.000119025	0.000301486	-0.714960269	M1	Female	trans
cg23806703_KIF3A	0.000119026	0.000301487	-0.495892618	M1	Female	trans
cg18205030_ENSG00000228112	0.000119029	0.000301493	-0.429871644	M1	Female	trans
cg11390628_PHLDB2	0.000119029	0.000301493	-0.636295169	M1	Female	trans
cg04621455_PNPLA1	0.000119029	0.000301493	-0.377048081	M1	Female	trans
cg13961318_RN7SL416P	0.00011903	0.000301493	-0.343210313	M1	Female	trans
cg04152562_BTF3P12	0.00011903	0.000301493	-0.586936406	M1	Female	trans
cg22036614_CCDC185	0.000119032	0.000301497	-0.637159828	M1	Female	trans
cg10664162_CGAS	0.000119032	0.000301497	-0.711363709	M1	Female	trans
cg15532012_LINC01684	0.000119033	0.000301499	-0.420164848	M1	Female	trans
cg07914267_PLEKHD1	0.000119034	0.0003015	-0.512594787	M1	Female	trans
cg24227048_ANKRD18DP	0.000119035	0.000301502	-0.269637258	M1	Female	trans
cg03214444_ACTE1P	0.000119038	0.000301509	-0.2526767	M1	Female	trans
cg09490603_CELSR1	0.000119038	0.000301509	-0.533806952	M1	Female	trans
cg10959048_FN1	0.000119039	0.000301511	-0.46715961	M1	Female	trans
cg27015302_PROX1-AS1	0.00011904	0.000301512	-0.426294663	M1	Female	trans
cg16328558_CABYR	0.000119042	0.000301516	-0.505413211	M1	Female	trans
cg07662403_GOT2P6	0.000119042	0.000301517	-0.450898279	M1	Female	trans
cg05921384_RNU6-629P	0.000119046	0.000301524	-0.581246715	M1	Female	trans
cg06758833_ENSG00000197376	0.000119048	0.000301528	-0.533426086	M1	Female	trans
cg03859313_SOHLH1	0.000119048	0.000301528	0.37715414	M1	Female	trans
cg22621745_OR11H4	0.000119049	0.000301529	-0.621215687	M1	Female	trans
cg20822056_RNU6-1051P	0.00011905	0.000301533	-0.411285204	M1	Female	trans
cg08083251_ACTA1	0.00011905	0.000301533	-0.182529131	M1	Female	trans
cg18692382_FAM66E	0.000119053	0.000301537	0.272502632	M1	Female	trans
cg16072192_ENSG00000224477	0.000119053	0.000301537	-0.528010402	M1	Female	trans
cg18212777_SLPI	0.000119053	0.000301538	-0.552584541	M1	Female	trans
cg23806703_INTU	0.000119054	0.000301538	-0.475742706	M1	Female	trans
cg04395717_ENSG00000179755	0.000119055	0.000301542	-0.422085768	M1	Female	trans
cg02426343_LPAR4	0.000119056	0.000301543	0.59974652	M1	Female	trans
cg24180723_SLC7A1	0.000119057	0.000301544	-0.486852476	M1	Female	trans
cg04758826_PCDH9-AS4	0.000119057	0.000301544	-0.411155778	M1	Female	trans
cg17792994_GNE	0.000119059	0.000301547	-0.514239132	M1	Female	trans
cg08036435_RPS27P12	0.000119059	0.000301547	-0.523755316	M1	Female	trans
cg03555030_CFL1P7	0.000119061	0.000301552	-0.402949681	M1	Female	trans
cg10100117_SMTNL1	0.000119061	0.000301552	-0.457358122	M1	Female	trans
cg19123882_ENSG00000230212	0.000119062	0.000301552	0.448911579	M1	Female	trans
cg04198854_RPL29P28	0.000119063	0.000301552	-0.396772063	M1	Female	trans
cg04198854_LINC01103	0.000119063	0.000301552	-0.344913801	M1	Female	trans
cg10987992_DLEC1P1	0.000119063	0.000301552	-0.409009807	M1	Female	trans
cg16156113_PHBP11	0.000119066	0.00030156	-1.372182778	M1	Female	trans
cg21077610_ASAH2B	0.000119067	0.000301561	-0.647394589	M1	Female	trans
cg05932517_TRBV5-3	0.000119067	0.000301562	-0.420013016	M1	Female	trans
cg16782506_TRIM51BP	0.000119068	0.000301564	-0.494036366	M1	Female	trans
cg06736785_ENSG00000215154	0.00011907	0.000301568	-0.489579413	M1	Female	trans
cg19353052_RPL5P27	0.000119073	0.000301574	-0.875028912	M1	Female	trans
cg11540596_SLC25A24P1	0.000119074	0.000301575	-0.467590221	M1	Female	trans
cg03272877_C2orf42	0.000119074	0.000301575	0.689738267	M1	Female	trans
cg02202484_ENSG00000230617	0.000119075	0.000301576	-0.369716924	M1	Female	trans
cg06107105_RPL21P23	0.000119075	0.000301577	-0.555107416	M1	Female	trans
cg00227093_FGF7P4	0.000119076	0.000301578	0.75792728	M1	Female	trans
cg17958291_MMP24	0.000119076	0.000301578	-0.512295879	M1	Female	trans
cg24304928_TTC19	0.000119077	0.000301579	-0.412414839	M1	Female	trans
cg05200540_ENSG00000227987	0.000119078	0.000301581	0.683618004	M1	Female	trans
cg09760986_ZNF962P	0.000119079	0.000301581	-0.516642392	M1	Female	trans
cg14484356_ENSG00000241473	0.00011908	0.000301582	-0.466298848	M1	Female	trans
cg26419656_SNORD116-6	0.00011908	0.000301582	0.356706883	M1	Female	trans
cg09734798_PGA4	0.00011908	0.000301582	-0.456106283	M1	Female	trans
cg04195855_FOXP4	0.000119081	0.000301583	-0.551056221	M1	Female	trans
cg15001930_GNG5P5	0.000119083	0.000301588	-0.585239926	M1	Female	trans
cg05368609_RNA5SP219	0.000119083	0.000301588	-0.404597533	M1	Female	trans
cg02426343_PLLPP1	0.000119083	0.000301588	0.645868941	M1	Female	trans
cg22707239_NAT8L	0.000119084	0.000301589	-0.485462001	M1	Female	trans
cg21696374_MPZ	0.000119085	0.000301591	-0.476855171	M1	Female	trans
cg26221506_TAF7L	0.000119085	0.000301591	-0.371900485	M1	Female	trans
cg24479590_LINC00314	0.000119087	0.000301593	0.416780789	M1	Female	trans
cg27663756_FAM230G	0.00011909	0.0003016	-0.520702518	M1	Female	trans
cg03189237_ENSG00000236740	0.00011909	0.0003016	-0.561601748	M1	Female	trans
cg02797144_PRDX2P4	0.000119092	0.000301606	-0.495057508	M1	Female	trans
cg12474980_RPL12P23	0.000119093	0.000301607	-0.363679808	M1	Female	trans
cg14028520_PPP1R3G	0.000119095	0.000301611	-0.486781484	M1	Female	trans
cg19477551_RN7SL271P	0.000119098	0.000301617	0.443516975	M1	Female	trans
cg00044848_MS4A10	0.0001191	0.000301623	-0.413955384	M1	Female	trans
cg06481168_DAZ3	0.000119101	0.000301624	0.615469199	M1	Female	trans
cg17536595_GRM7	0.000119102	0.000301625	0.478708453	M1	Female	trans
cg03556491_CDIPTOSP	0.000119102	0.000301625	0.617612653	M1	Female	trans
cg02668903_ENSG00000239288	0.000119103	0.000301626	-0.508432095	M1	Female	trans
cg13626825_PIP4P1	0.000119103	0.000301626	-0.600539653	M1	Female	trans
cg14801778_ICE2P2	0.000119104	0.000301628	-0.430386328	M1	Female	trans
cg11978593_GAGE12C	0.000119109	0.000301638	-0.381694117	M1	Female	trans
cg18811157_PPP1R14BP2	0.000119109	0.000301638	-0.459142601	M1	Female	trans
cg03741931_VWF	0.000119109	0.000301638	-0.410535987	M1	Female	trans
cg09283750_PTPN13	0.000119109	0.000301638	-0.625108631	M1	Female	trans
cg19646112_MYLPF	0.00011911	0.000301639	-0.671686761	M1	Female	trans
cg24890640_HMGB1P9	0.00011911	0.000301639	-0.436177965	M1	Female	trans
cg01269575_HMGB3P13	0.00011911	0.000301639	-0.443626548	M1	Female	trans
cg25019890_MRPL50P1	0.000119111	0.000301639	-0.644148247	M1	Female	trans
cg22160267_ENSG00000224700	0.000119112	0.000301641	0.537959435	M1	Female	trans
cg08268925_RNU4-30P	0.000119113	0.000301642	-0.315071756	M1	Female	trans
cg22702814_RNA5S10	0.000119113	0.000301642	-0.438816724	M1	Female	trans
cg01346252_PCBP3-AS1	0.000119113	0.000301643	-0.454432352	M1	Female	trans
cg08317284_KIF6	0.000119114	0.000301644	0.386425645	M1	Female	trans
cg21903049_DUSP21	0.000119115	0.000301646	-0.681324067	M1	Female	trans
cg26307193_KRT18P64	0.000119115	0.000301646	-0.414496581	M1	Female	trans
cg07320976_SVOPL	0.000119116	0.000301647	-0.473513558	M1	Female	trans
cg27190943_PSME2	0.000119117	0.000301647	-0.372298825	M1	Female	trans
cg17591000_ENSG00000228827	0.000119117	0.000301647	-0.45011711	M1	Female	trans
cg00445202_LINC01789	0.000119119	0.000301651	-0.582053993	M1	Female	trans
cg24170716_ENSG00000241599	0.000119119	0.000301651	-0.401486872	M1	Female	trans
cg01980568_MGAT4D	0.00011912	0.000301652	-0.515005964	M1	Female	trans
cg14444598_TRAV34	0.000119122	0.000301658	-0.083631811	M1	Female	trans
cg12186981_PTMAP2	0.000119123	0.00030166	-0.40362849	M1	Female	trans
cg25460386_SLC17A7	0.000119124	0.00030166	-0.413190757	M1	Female	trans
cg09495418_SHISA8	0.000119124	0.000301661	-0.500721136	M1	Female	trans
cg15982099_RNU6-746P	0.000119125	0.000301661	-0.508074004	M1	Female	trans
cg24185649_ENSG00000240919	0.000119125	0.000301661	-0.472058081	M1	Female	trans
cg02357623_H2AL1RP	0.000119125	0.000301661	-0.525234219	M1	Female	trans
cg09849405_TRIM29	0.000119126	0.000301663	-0.611235875	M1	Female	trans
cg08626833_ENSG00000179755	0.000119127	0.000301663	-0.441841663	M1	Female	trans
cg18094693_ENSG00000223402	0.000119127	0.000301663	-0.478304441	M1	Female	trans
cg27190943_ENSG00000167912	0.000119127	0.000301663	-0.384311778	M1	Female	trans
cg18053954_GOLGA2P1	0.000119128	0.000301664	-0.699535344	M1	Female	trans
cg22240394_ENSG00000233933	0.000119128	0.000301664	-0.434033289	M1	Female	trans
cg04945651_ACTRT2	0.000119129	0.000301666	-0.550772238	M1	Female	trans
cg23987549_PFN1P4	0.000119131	0.00030167	0.359294609	M1	Female	trans
cg09227800_ALAD	0.000119132	0.000301673	-0.492317423	M1	Female	trans
cg15593298_ADGB	0.000119133	0.000301674	0.587441768	M1	Female	trans
cg15509969_SEMA6A	0.000119134	0.000301675	0.365205116	M1	Female	trans
cg20852862_DTNA	0.000119134	0.000301675	-0.547963558	M1	Female	trans
cg03545635_SYT6	0.000119135	0.000301676	-0.580243496	M1	Female	trans
cg20945463_OR5K1	0.000119135	0.000301676	-0.567077451	M1	Female	trans
cg05498337_RNU6-236P	0.000119136	0.000301677	-0.484354823	M1	Female	trans
cg27056165_ELOVL5	0.000119136	0.000301677	-0.668148155	M1	Female	trans
cg23409591_CRB3P1	0.000119137	0.000301678	-0.493146017	M1	Female	trans
cg19369780_CST4	0.000119137	0.000301678	-0.613488175	M1	Female	trans
cg16475806_ENSG00000236425	0.000119138	0.000301679	-0.556379638	M1	Female	trans
cg01622885_OR5W2	0.000119138	0.00030168	-0.495648019	M1	Female	trans
cg11950994_TULP1	0.000119139	0.000301682	-0.574881054	M1	Female	trans
cg04307318_SYP	0.000119141	0.000301686	-0.571099632	M1	Female	trans
cg10653573_SLC8A2	0.000119142	0.000301687	-0.570948082	M1	Female	trans
cg23806703_ENSG00000226756	0.000119144	0.000301691	-0.453077684	M1	Female	trans
cg16643906_HMGB2	0.000119146	0.000301695	0.465970829	M1	Female	trans
cg17522386_VSIG10L	0.000119147	0.000301697	-0.431243812	M1	Female	trans
cg13935206_LINC02531	0.000119149	0.0003017	-0.336745485	M1	Female	trans
cg18339359_OR2V2	0.000119149	0.0003017	-0.482252911	M1	Female	trans
cg22714776_OR2AS1P	0.000119149	0.0003017	-0.344346376	M1	Female	trans
cg13626825_MYL6	0.00011915	0.000301701	-0.621711815	M1	Female	trans
cg11341215_ENSG00000236064	0.000119151	0.000301704	-0.48775009	M1	Female	trans
cg17044191_ENSG00000237503	0.000119152	0.000301706	-0.574083146	M1	Female	trans
cg12008478_TLX3	0.000119153	0.000301707	-0.245633472	M1	Female	trans
cg12403996_HNRNPCL1	0.000119154	0.000301709	-0.555361804	M1	Female	trans
cg11547110_ENSG00000231858	0.000119155	0.000301709	-0.455349743	M1	Female	trans
cg20337110_MYO1B	0.000119155	0.000301709	-0.707484495	M1	Female	trans
cg05708441_OR5S1P	0.000119155	0.000301709	-0.573479312	M1	Female	trans
cg20375654_XRCC2	0.000119155	0.000301709	-0.455084904	M1	Female	trans
cg03397234_RNA5SP191	0.000119156	0.000301711	0.514686667	M1	Female	trans
cg20699200_ENSG00000225359	0.000119157	0.000301711	0.528937268	M1	Female	trans
cg09476440_GOLGA6L4	0.000119157	0.000301711	-0.36259948	M1	Female	trans
cg26277026_BTN3A3	0.000119158	0.000301713	-0.423588022	M1	Female	trans
cg01860091_ENSG00000240790	0.000119159	0.000301714	-0.655919526	M1	Female	trans
cg17158894_RN7SL497P	0.000119159	0.000301714	-0.523717509	M1	Female	trans
cg15654458_USP6	0.00011916	0.000301714	-0.36167029	M1	Female	trans
cg20241816_ENSG00000236540	0.00011916	0.000301714	-0.520919124	M1	Female	trans
cg19115205_SEPTIN7-DT	0.00011916	0.000301715	-0.631599748	M1	Female	trans
cg20214135_ENSG00000231255	0.000119161	0.000301717	-0.671029733	M1	Female	trans
cg27017993_PAFAH1B1P2	0.000119161	0.000301717	-0.334004902	M1	Female	trans
cg23983887_ENSG00000236425	0.000119162	0.000301717	0.549290677	M1	Female	trans
cg03227775_CRYGC	0.000119163	0.000301718	-0.453075313	M1	Female	trans
cg00000155_PINLYP	0.000119163	0.000301718	-0.597386015	M1	Female	trans
cg14787030_UQCRHP3	0.000119164	0.000301721	-0.483960516	M1	Female	trans
cg17792994_RNU6-1200P	0.000119165	0.000301723	-0.566560707	M1	Female	trans
cg03272877_KLF10	0.000119166	0.000301724	0.713660557	M1	Female	trans
cg12686105_DNAJA1P6	0.000119167	0.000301725	-0.907772163	M1	Female	trans
cg21110711_KLK1	0.000119168	0.000301726	-0.425608042	M1	Female	trans
cg05258937_RNU6-674P	0.000119168	0.000301726	-0.600519314	M1	Female	trans
cg14825598_KRTAP11-1	0.000119169	0.000301729	-0.40612001	M1	Female	trans
cg04726019_ENSG00000227218	0.000119172	0.000301734	-0.507784476	M1	Female	trans
cg15712821_ENSG00000238124	0.000119173	0.000301737	-0.311665502	M1	Female	trans
cg02990361_ATOH8	0.000119174	0.000301738	0.46245758	M1	Female	trans
cg03220912_ZNF441	0.000119174	0.000301738	-0.45916218	M1	Female	trans
cg09627874_RTTN	0.000119175	0.000301739	0.409189813	M1	Female	trans
cg01595178_GJB6	0.000119178	0.000301746	-0.663852698	M1	Female	trans
cg22806076_STOML3	0.000119178	0.000301746	-0.74014536	M1	Female	trans
cg21004358_USP17L30	0.000119181	0.000301751	0.659425978	M1	Female	trans
cg17958291_LENG8-AS1	0.000119181	0.000301751	-0.423279426	M1	Female	trans
cg06805218_RNA5SP370	0.000119181	0.000301751	0.495573327	M1	Female	trans
cg21431072_ENSG00000235728	0.000119184	0.000301756	-0.507259966	M1	Female	trans
cg16034541_Y_RNA	0.000119184	0.000301756	-0.298901295	M1	Female	trans
cg07712165_MYO16-AS2	0.000119185	0.000301758	-0.418567168	M1	Female	trans
cg09375488_OGFRL1	0.000119185	0.000301758	-0.549059519	M1	Female	trans
cg23497678_AKAP8P1	0.000119185	0.000301758	0.46538199	M1	Female	trans
cg01520578_TPSAB1	0.000119186	0.000301758	-0.802734375	M1	Female	trans
cg00991379_SNORD83B	0.000119186	0.000301758	-0.581090788	M1	Female	trans
cg20852862_ENSG00000237019	0.000119187	0.000301759	-0.459580328	M1	Female	trans
cg17918676_RNA5SP467	0.000119187	0.000301759	-0.558563502	M1	Female	trans
cg25855415_VASH1	0.000119188	0.000301761	0.494049143	M1	Female	trans
cg07904290_ENSG00000232897	0.000119188	0.000301761	-0.771408557	M1	Female	trans
cg17454173_ENSG00000240729	0.000119189	0.000301761	-0.441357642	M1	Female	trans
cg01590597_LEMD1	0.000119189	0.000301762	-0.421862868	M1	Female	trans
cg03238516_IGF2	0.00011919	0.000301763	-0.370095287	M1	Female	trans
cg16560595_RNU1-74P	0.000119193	0.00030177	-0.686516552	M1	Female	trans
cg12974773_P2RY10BP	0.000119194	0.000301771	-0.41723511	M1	Female	trans
cg04072177_IFI30	0.000119194	0.000301771	-0.359792418	M1	Female	trans
cg26307193_HMCN2	0.000119195	0.000301772	-0.398913085	M1	Female	trans
cg09760986_IGHV3-15	0.000119196	0.000301775	-0.37675928	M1	Female	trans
cg18015625_RN7SL634P	0.000119197	0.000301775	-0.433935766	M1	Female	trans
cg09162333_TMEM91	0.000119197	0.000301775	-0.507957181	M1	Female	trans
cg11794120_GNG4	0.000119197	0.000301776	-0.61679718	M1	Female	trans
cg04353171_PPIAP62	0.0001192	0.000301783	0.839374619	M1	Female	trans
cg27015201_ENSG00000233110	0.000119201	0.000301783	-0.473327533	M1	Female	trans
cg13127920_RPS24P16	0.000119204	0.000301785	-0.470803964	M1	Female	trans
cg24668990_GAPDHP52	0.000119204	0.000301785	0.567160898	M1	Female	trans
cg14418213_RAET1M	0.000119206	0.000301785	-0.511905199	M1	Female	trans
cg14418213_TSPY24P	0.000119206	0.000301785	-0.511905199	M1	Female	trans
cg14418213_LINC02054	0.000119206	0.000301785	-0.182211932	M1	Female	trans
cg14418213_RAC1P5	0.000119206	0.000301785	-0.331920715	M1	Female	trans
cg14418213_RPL32P15	0.000119206	0.000301785	-0.570629107	M1	Female	trans
cg14418213_KRTAP4-12	0.000119206	0.000301785	-0.570629107	M1	Female	trans
cg14418213_RNA5SP448	0.000119206	0.000301785	-0.234409825	M1	Female	trans
cg14418213_CHEK2P4	0.000119206	0.000301785	-0.468819651	M1	Female	trans
cg14418213_ENSG00000198671	0.000119206	0.000301785	-0.382949237	M1	Female	trans
cg14418213_ENSG00000231557	0.000119206	0.000301785	-0.570629107	M1	Female	trans
cg14418213_PCDHA1	0.000119206	0.000301785	-0.2559526	M1	Female	trans
cg20927800_ENSG00000237921	0.000119206	0.000301785	-0.548026447	M1	Female	trans
cg04072177_LINC00115	0.000119207	0.000301788	-0.411228592	M1	Female	trans
cg23024913_ENSG00000225507	0.000119208	0.000301789	-0.370569851	M1	Female	trans
cg03881934_HMX3	0.00011921	0.000301793	-0.465483987	M1	Female	trans
cg04223606_TRIM49	0.00011921	0.000301794	0.56654736	M1	Female	trans
cg03910065_ENSG00000226134	0.000119212	0.000301797	0.366486006	M1	Female	trans
cg00894361_ENSG00000231187	0.000119214	0.000301801	0.761016869	M1	Female	trans
cg05372113_TMEM74	0.000119214	0.000301801	0.525543423	M1	Female	trans
cg16958927_RNU6-1324P	0.000119214	0.000301801	-0.388934629	M1	Female	trans
cg12878716_USP17L3	0.000119215	0.000301801	0.808512366	M1	Female	trans
cg14683563_GNAT1	0.000119215	0.000301802	-0.50386166	M1	Female	trans
cg22314681_ENSG00000224901	0.000119215	0.000301802	-0.446759177	M1	Female	trans
cg03885527_LINC02609	0.000119216	0.000301803	-0.577495001	M1	Female	trans
cg02730714_ENSG00000236347	0.000119216	0.000301803	-0.480116714	M1	Female	trans
cg10508127_SPANXD	0.000119217	0.000301803	-0.676767827	M1	Female	trans
cg03055649_RN7SL98P	0.000119222	0.000301815	-0.364009943	M1	Female	trans
cg13767515_RNU6-984P	0.000119222	0.000301815	0.500324894	M1	Female	trans
cg05884167_ENSG00000226671	0.000119223	0.000301815	-0.289373431	M1	Female	trans
cg07170932_ENSG00000233970	0.000119223	0.000301815	-0.427755527	M1	Female	trans
cg01752322_RPL7AP71	0.000119223	0.000301815	-0.426283162	M1	Female	trans
cg14946503_MIR642A	0.000119223	0.000301815	-0.314179307	M1	Female	trans
cg16802996_RAB27B	0.000119224	0.000301815	-0.497376897	M1	Female	trans
cg08894362_ENSG00000235592	0.000119224	0.000301815	0.458103172	M1	Female	trans
cg06757994_HNRNPA1P53	0.000119225	0.000301817	-0.333951376	M1	Female	trans
cg01791737_RNU6-834P	0.000119225	0.000301817	0.343296749	M1	Female	trans
cg12110603_RNU7-26P	0.000119226	0.000301819	-0.566456964	M1	Female	trans
cg19933595_NAA60	0.000119228	0.000301822	-0.629401597	M1	Female	trans
cg00060475_GULOP	0.000119228	0.000301822	-0.493327436	M1	Female	trans
cg21133255_LRRC8A	0.000119228	0.000301822	-0.490356392	M1	Female	trans
cg00470469_ENSG00000233970	0.000119232	0.00030183	-0.319707383	M1	Female	trans
cg23440456_ENSG00000231011	0.000119232	0.00030183	-0.521982686	M1	Female	trans
cg02890194_COA6-AS1	0.000119232	0.00030183	-0.475023878	M1	Female	trans
cg02675432_ENSG00000233933	0.000119232	0.00030183	-0.425098453	M1	Female	trans
cg08950088_PACRG	0.000119236	0.000301838	-0.506865214	M1	Female	trans
cg23590389_EEF1A1P32	0.000119236	0.000301838	-0.409372927	M1	Female	trans
cg07517893_SNORD72	0.000119237	0.000301839	-0.418070122	M1	Female	trans
cg23238869_ACTBL2	0.000119237	0.000301839	-0.458524861	M1	Female	trans
cg23930334_ENSG00000236453	0.000119238	0.00030184	0.482840175	M1	Female	trans
cg02633723_LINC01556	0.000119239	0.00030184	-0.368991611	M1	Female	trans
cg01684881_SSTR5	0.000119239	0.00030184	0.338456161	M1	Female	trans
cg09513469_RN7SKP153	0.000119239	0.00030184	-0.482833045	M1	Female	trans
cg17411935_ENSG00000232325	0.00011924	0.000301843	-0.603770019	M1	Female	trans
cg18424841_ENSG00000225148	0.000119241	0.000301845	-0.387350265	M1	Female	trans
cg16156013_AGBL5-AS1	0.000119241	0.000301845	-0.450965389	M1	Female	trans
cg16532282_SLC18A2	0.000119242	0.000301846	-0.525433032	M1	Female	trans
cg10207553_NOXO1	0.000119243	0.000301847	-0.459507685	M1	Female	trans
cg06415550_STEAP1B	0.000119244	0.000301849	-0.338146333	M1	Female	trans
cg04493778_TMPRSS11GP	0.000119246	0.000301852	-0.385197653	M1	Female	trans
cg01418749_LINC01776	0.000119246	0.000301852	-0.506449154	M1	Female	trans
cg01418749_LCE1F	0.000119246	0.000301852	-0.428353686	M1	Female	trans
cg26512142_FCRLA	0.000119246	0.000301852	0.251836794	M1	Female	trans
cg24430871_LINC01128	0.000119247	0.000301852	-0.499468805	M1	Female	trans
cg25040746_TRIM56	0.000119247	0.000301852	-0.524897483	M1	Female	trans
cg19534681_HYAL3	0.000119248	0.000301854	-0.450993727	M1	Female	trans
cg25703541_OR1X5P	0.000119248	0.000301854	0.414413253	M1	Female	trans
cg26287474_OR6C2	0.000119248	0.000301855	-0.857273124	M1	Female	trans
cg21032074_NRAP	0.00011925	0.000301858	-0.412332199	M1	Female	trans
cg05929553_RORB	0.00011925	0.000301858	-0.483411781	M1	Female	trans
cg07717429_VHLL	0.000119251	0.000301859	0.498840684	M1	Female	trans
cg00044848_KCNQ5-AS1	0.000119253	0.000301863	-0.368564173	M1	Female	trans
cg15080433_IGHV1-3	0.000119253	0.000301863	-0.309670507	M1	Female	trans
cg10572569_ENSG00000236425	0.000119256	0.000301869	0.670184244	M1	Female	trans
cg17725166_ENSG00000236716	0.000119257	0.00030187	-0.373886961	M1	Female	trans
cg06022607_CFAP69	0.000119257	0.00030187	-0.552030003	M1	Female	trans
cg19943770_UNC5A	0.000119259	0.000301874	-0.441537651	M1	Female	trans
cg24304928_ENSG00000228470	0.000119259	0.000301874	-0.327162582	M1	Female	trans
cg06115039_CALN1	0.000119259	0.000301875	-0.501729999	M1	Female	trans
cg13128244_RNU6-1093P	0.00011926	0.000301875	-0.516356429	M1	Female	trans
cg20538073_OR6C1	0.00011926	0.000301876	-0.517471084	M1	Female	trans
cg04343263_MME-AS1	0.000119261	0.000301876	-0.470708714	M1	Female	trans
cg13712952_UGT1A13P	0.000119263	0.000301882	-0.346782907	M1	Female	trans
cg00327072_USP17L5	0.000119264	0.000301882	-0.496777336	M1	Female	trans
cg27444020_ENSG00000227365	0.000119265	0.000301885	-0.622447978	M1	Female	trans
cg09121569_TYRP1	0.000119266	0.000301885	-0.714622636	M1	Female	trans
cg12227626_RNU6-587P	0.000119266	0.000301885	-0.496824998	M1	Female	trans
cg06612671_AIRE	0.000119266	0.000301885	-0.517566308	M1	Female	trans
cg12732766_FTCDNL1	0.000119267	0.000301887	-0.488022874	M1	Female	trans
cg26419656_CT47A11	0.000119268	0.000301888	0.281397415	M1	Female	trans
cg13824097_PRY	0.000119268	0.000301889	-0.598364367	M1	Female	trans
cg25757115_SELENON	0.000119269	0.00030189	-0.508357538	M1	Female	trans
cg05868023_ENSG00000225399	0.000119271	0.000301894	0.398748563	M1	Female	trans
cg09802433_PDZRN3-AS1	0.000119271	0.000301894	-0.222181341	M1	Female	trans
cg06398883_CEBPE	0.000119272	0.000301896	-0.29218515	M1	Female	trans
cg20313696_FAM3B	0.000119273	0.000301896	-0.548130963	M1	Female	trans
cg23398596_KCNJ6-AS1	0.000119273	0.000301896	-0.556573427	M1	Female	trans
cg05828925_HNRNPA1P51	0.000119273	0.000301896	0.455127666	M1	Female	trans
cg25445017_MTND5P17	0.000119273	0.000301896	0.458644227	M1	Female	trans
cg18889973_RNA5SP263	0.000119274	0.000301896	-0.676166377	M1	Female	trans
cg07152894_TRBV3-1	0.000119274	0.000301897	0.543718448	M1	Female	trans
cg19111078_TEF	0.000119275	0.000301897	-0.477886965	M1	Female	trans
cg05969218_CD163	0.000119276	0.0003019	0.628991057	M1	Female	trans
cg18323220_FIBIN	0.000119277	0.0003019	-0.679432015	M1	Female	trans
cg08317284_MUC7	0.000119277	0.000301901	0.385457907	M1	Female	trans
cg12372706_OR4D1	0.000119278	0.000301903	-0.551790524	M1	Female	trans
cg18748549_FOXD4L3	0.000119278	0.000301903	-0.509005956	M1	Female	trans
cg13242077_RNU6-792P	0.000119283	0.000301915	-0.532269581	M1	Female	trans
cg25808225_ENSG00000226345	0.000119284	0.000301917	0.416058846	M1	Female	trans
cg15668967_RNU6-456P	0.000119285	0.000301917	-0.502618158	M1	Female	trans
cg15644305_GIMAP6	0.000119285	0.000301917	-0.504997093	M1	Female	trans
cg09705622_FTH1P15	0.000119285	0.000301917	-0.499134155	M1	Female	trans
cg14103680_FGF9	0.000119286	0.000301918	0.587425313	M1	Female	trans
cg18991231_ENSG00000235586	0.000119286	0.000301918	-0.393859731	M1	Female	trans
cg17792994_ENSG00000223504	0.000119289	0.000301923	-0.581636867	M1	Female	trans
cg16422816_FGF20	0.00011929	0.000301924	-0.667136997	M1	Female	trans
cg15532012_RNA5SP378	0.00011929	0.000301924	-0.589568824	M1	Female	trans
cg14007128_RPEP2	0.00011929	0.000301924	-0.30444298	M1	Female	trans
cg23577102_MAS1	0.00011929	0.000301924	0.471082059	M1	Female	trans
cg02372001_C22orf42	0.000119291	0.000301925	-0.281350316	M1	Female	trans
cg13700458_ENSG00000214067	0.000119292	0.000301928	-0.360659209	M1	Female	trans
cg08823359_RNU6-613P	0.000119293	0.00030193	0.480227133	M1	Female	trans
cg02835401_PRDX2P2	0.000119294	0.000301932	-0.291561418	M1	Female	trans
cg26307193_LRRC75B	0.000119295	0.000301933	-0.4132392	M1	Female	trans
cg15515197_SNORA80E	0.000119297	0.000301938	0.573020276	M1	Female	trans
cg13302528_MIR1202	0.000119297	0.000301938	-0.191447114	M1	Female	trans
cg15509191_NCR1	0.000119298	0.000301938	-0.381017005	M1	Female	trans
cg26594488_NPIPB14P	0.0001193	0.000301944	-0.458069917	M1	Female	trans
cg12148898_ENSG00000228154	0.000119301	0.000301944	0.396846184	M1	Female	trans
cg11563784_CLEC4D	0.000119301	0.000301944	-0.558726419	M1	Female	trans
cg14683563_APOBEC3A	0.000119302	0.000301944	-0.527128259	M1	Female	trans
cg10488013_SUDS3	0.000119302	0.000301944	-0.396037447	M1	Female	trans
cg04751533_ADM5	0.000119302	0.000301944	-0.514661213	M1	Female	trans
cg01648869_ENSG00000227393	0.000119302	0.000301945	-0.614218571	M1	Female	trans
cg03378057_LINC01034	0.000119304	0.000301947	-0.647143463	M1	Female	trans
cg09575750_RN7SL504P	0.000119305	0.00030195	-0.634701837	M1	Female	trans
cg06074547_PMCHL2	0.000119307	0.000301953	-0.327706504	M1	Female	trans
cg14748151_ENSG00000231509	0.000119308	0.000301956	-0.419859078	M1	Female	trans
cg06864684_ENSG00000241526	0.000119308	0.000301956	-0.461325772	M1	Female	trans
cg02843332_RNU6-1050P	0.000119309	0.000301958	-0.411727806	M1	Female	trans
cg11761102_BLOC1S3	0.000119311	0.000301961	-0.640102001	M1	Female	trans
cg06281241_ENSG00000230229	0.000119312	0.000301964	0.668616105	M1	Female	trans
cg20223162_RPL34P19	0.000119312	0.000301964	0.411157608	M1	Female	trans
cg25016308_ENSG00000240934	0.000119313	0.000301965	-0.503109836	M1	Female	trans
cg14276286_ENSG00000217078	0.000119314	0.000301966	-0.498013002	M1	Female	trans
cg13360263_PLA2G1B	0.000119314	0.000301966	-0.425491242	M1	Female	trans
cg01716040_PSAT1P2	0.000119314	0.000301966	-0.356479921	M1	Female	trans
cg00247094_TJAP1P1	0.000119316	0.000301968	-0.530294187	M1	Female	trans
cg20369573_ENSG00000223537	0.000119318	0.000301973	-0.427101107	M1	Female	trans
cg09080909_TMEM183AP1	0.000119318	0.000301973	-0.539007236	M1	Female	trans
cg25311637_RNU1-21P	0.000119321	0.00030198	0.728630018	M1	Female	trans
cg21555099_RNA5SP319	0.000119323	0.000301984	-0.331519866	M1	Female	trans
cg02917659_RN7SL497P	0.000119326	0.000301989	-0.43062927	M1	Female	trans
cg10533599_LINC00354	0.000119327	0.000301991	-0.61192231	M1	Female	trans
cg17957235_ENSG00000219492	0.000119328	0.000301992	0.674523611	M1	Female	trans
cg19693276_RNU6-1235P	0.000119329	0.000301995	-0.848058826	M1	Female	trans
cg24051798_HIVEP3	0.00011933	0.000301998	-0.457614539	M1	Female	trans
cg00700039_ENSG00000240441	0.000119331	0.000301998	-0.519712029	M1	Female	trans
cg09162333_SUN2	0.000119331	0.000301998	-0.590014555	M1	Female	trans
cg22203300_RN7SL812P	0.000119331	0.000301998	-0.985285398	M1	Female	trans
cg22773661_NCAM1-AS1	0.000119332	0.000301998	0.765242149	M1	Female	trans
cg07615839_IGLV3-25	0.000119332	0.000301998	0.459803321	M1	Female	trans
cg12679899_SRRM1P2	0.000119332	0.000301998	-0.577924393	M1	Female	trans
cg16612808_RPS27AP15	0.000119334	0.000302002	-0.433676003	M1	Female	trans
cg02588528_ENSG00000180803	0.000119335	0.000302003	-0.468432135	M1	Female	trans
cg02925821_MMADHCP1	0.000119337	0.000302007	-0.436675461	M1	Female	trans
cg06252523_RNU5F-1	0.000119337	0.000302007	0.596426804	M1	Female	trans
cg03266048_TMEM97P1	0.000119337	0.000302007	-0.559310423	M1	Female	trans
cg12600174_GAPDHP69	0.000119338	0.000302007	0.57281002	M1	Female	trans
cg24949324_CNN2P1	0.000119338	0.000302007	-0.662046706	M1	Female	trans
cg18836060_ENSG00000234484	0.000119338	0.000302007	-0.424273484	M1	Female	trans
cg03119028_ENSG00000227077	0.000119338	0.000302007	0.489954275	M1	Female	trans
cg16503053_BMP1	0.000119338	0.000302007	-0.488790659	M1	Female	trans
cg01534242_EML6-AS1	0.00011934	0.00030201	-0.330737879	M1	Female	trans
cg12113013_CYMP	0.00011934	0.00030201	-0.528308739	M1	Female	trans
cg02025578_SNORD60	0.000119341	0.000302011	0.460700715	M1	Female	trans
cg12377084_ENSG00000237870	0.000119341	0.000302011	-0.527625399	M1	Female	trans
cg12372706_DIRAS1	0.000119343	0.000302016	-0.350150133	M1	Female	trans
cg24733065_RNA5SP139	0.000119344	0.000302016	-0.552377246	M1	Female	trans
cg20695805_DLEC1P1	0.000119346	0.000302019	0.373803135	M1	Female	trans
cg01008267_ENSG00000228648	0.000119346	0.000302019	-0.541334959	M1	Female	trans
cg06877317_LINC02142	0.000119347	0.000302022	-0.588010463	M1	Female	trans
cg04667775_OCM2	0.000119348	0.000302023	-0.41031307	M1	Female	trans
cg10549933_RNU6-1323P	0.000119349	0.000302024	-0.542202342	M1	Female	trans
cg06417478_MYBL2	0.00011935	0.000302027	0.371646171	M1	Female	trans
cg15306546_LINC01690	0.000119352	0.00030203	-0.72799641	M1	Female	trans
cg02990361_FAM83C	0.000119352	0.000302031	0.493164333	M1	Female	trans
cg11540596_LINC01529	0.000119353	0.000302032	-0.412572946	M1	Female	trans
cg17158894_MTHFD1L	0.000119354	0.000302033	-0.664776509	M1	Female	trans
cg07441502_ENSG00000243234	0.000119354	0.000302033	-0.44007775	M1	Female	trans
cg02485345_TOX2	0.000119354	0.000302033	0.683179497	M1	Female	trans
cg06042259_RN7SKP59	0.000119355	0.000302035	-0.597127698	M1	Female	trans
cg01003793_GS1-600G8.3	0.000119358	0.000302042	-0.471671382	M1	Female	trans
cg01087869_DPP4	0.000119359	0.000302043	-0.374521472	M1	Female	trans
cg13249146_DPEP3	0.000119359	0.000302043	-0.457979563	M1	Female	trans
cg10959048_SNORA11E	0.00011936	0.000302043	-0.325099039	M1	Female	trans
cg17127665_RNA5S15	0.00011936	0.000302043	-0.452488171	M1	Female	trans
cg03549227_LYPD6	0.00011936	0.000302044	-0.454702158	M1	Female	trans
cg21078196_RNU6-213P	0.000119362	0.000302047	-0.326122995	M1	Female	trans
cg00340919_RPL32P17	0.000119364	0.000302053	-0.584612431	M1	Female	trans
cg00666820_NECTIN1	0.000119365	0.000302053	-0.556538128	M1	Female	trans
cg24304928_ELOCP12	0.000119368	0.00030206	-0.375249672	M1	Female	trans
cg24304928_ELOCP6	0.000119368	0.00030206	-0.433330954	M1	Female	trans
cg17839232_ATXN3L	0.000119368	0.00030206	-0.282851252	M1	Female	trans
cg26329715_MESP1	0.000119368	0.00030206	-0.452087837	M1	Female	trans
cg00270291_LPGAT1-AS1	0.000119369	0.00030206	0.507461133	M1	Female	trans
cg18053954_SNORD63B	0.000119371	0.000302065	-0.495791844	M1	Female	trans
cg01466133_ENSG00000236425	0.000119372	0.000302066	-0.51133933	M1	Female	trans
cg07043863_NPY4R	0.000119372	0.000302067	-0.411768568	M1	Female	trans
cg17158894_TIMELESS	0.000119373	0.000302067	-0.710255786	M1	Female	trans
cg08245275_ENSG00000234626	0.000119373	0.000302067	-0.434564459	M1	Female	trans
cg19585707_CTSG	0.000119374	0.000302069	-0.483765964	M1	Female	trans
cg09627057_TMEM235	0.000119374	0.000302069	-0.476260471	M1	Female	trans
cg02668903_CFAP69	0.000119375	0.000302069	-0.468793277	M1	Female	trans
cg04365481_RBMY2JP	0.000119375	0.000302069	0.525721873	M1	Female	trans
cg23111778_IGHV1-2	0.000119376	0.000302071	-0.414091647	M1	Female	trans
cg17339882_RN7SKP39	0.000119377	0.000302073	0.582639491	M1	Female	trans
cg07868339_ENSG00000237520	0.000119378	0.000302074	-0.486189137	M1	Female	trans
cg20852862_CDK2AP2P2	0.000119379	0.000302075	-0.432259312	M1	Female	trans
cg22965079_RNU4-41P	0.000119381	0.00030208	0.558858601	M1	Female	trans
cg18266472_ZNF101P2	0.000119382	0.000302082	0.363612066	M1	Female	trans
cg01867930_ENSG00000240774	0.000119382	0.000302082	-0.645961047	M1	Female	trans
cg10488013_TRAV13-1	0.000119383	0.000302084	-0.371938893	M1	Female	trans
cg24969888_BAK1P2	0.000119385	0.000302088	-0.405885104	M1	Female	trans
cg05703749_ERMN	0.000119387	0.000302091	-0.679645633	M1	Female	trans
cg06571405_SFTA1P	0.000119387	0.000302091	-0.383007232	M1	Female	trans
cg11978593_TRGJ1	0.000119387	0.000302092	-0.385402499	M1	Female	trans
cg14513900_MIR548P	0.000119388	0.000302093	-0.471541955	M1	Female	trans
cg25243650_KIR3DL1	0.000119389	0.000302095	-0.472521332	M1	Female	trans
cg14408831_LOXL2	0.00011939	0.000302095	-0.426402138	M1	Female	trans
cg23209353_ATP5MFP1	0.00011939	0.000302095	-0.44236368	M1	Female	trans
cg04727604_OR7E46P	0.00011939	0.000302095	-0.39207734	M1	Female	trans
cg24304928_BIRC6	0.000119391	0.000302096	-0.386433074	M1	Female	trans
cg17415826_CREB3L3	0.000119391	0.000302096	-0.292295725	M1	Female	trans
cg07793432_OPN5	0.000119391	0.000302096	-0.584755362	M1	Female	trans
cg20571761_LINC00320	0.000119392	0.000302096	-0.594643469	M1	Female	trans
cg02063485_MIR298	0.000119392	0.000302097	-0.404947518	M1	Female	trans
cg12917253_IGHV3-35	0.000119394	0.0003021	-0.65271403	M1	Female	trans
cg02990361_CYP11B2	0.000119395	0.000302103	0.577670795	M1	Female	trans
cg09774124_ERVH48-1	0.000119396	0.000302104	-0.447939737	M1	Female	trans
cg06646715_HOXB9	0.000119397	0.000302105	-0.034744905	M1	Female	trans
cg04414539_AQP6	0.000119397	0.000302105	-0.420219078	M1	Female	trans
cg25505551_KRTAP19-1	0.000119398	0.000302105	-0.454024963	M1	Female	trans
cg17765009_RHAG	0.000119398	0.000302105	-0.3179614	M1	Female	trans
cg18205030_IFNA13	0.000119398	0.000302105	-0.416436758	M1	Female	trans
cg27582739_HSD17B3-AS1	0.000119399	0.000302107	0.726357653	M1	Female	trans
cg17653352_ENSG00000225166	0.0001194	0.000302109	-0.596923427	M1	Female	trans
cg04544994_GDAP1L1	0.0001194	0.000302109	-0.657494992	M1	Female	trans
cg20667709_HIGD1AP12	0.000119401	0.000302109	-0.4286982	M1	Female	trans
cg11893951_IGKV1-16	0.000119401	0.000302109	0.25981171	M1	Female	trans
cg21200382_ENSG00000212293	0.000119401	0.000302109	1.179314266	M1	Female	trans
cg14026485_RNU2-68P	0.000119402	0.000302109	-0.581279799	M1	Female	trans
cg20966423_GASK1A	0.000119402	0.000302109	0.468110698	M1	Female	trans
cg03699103_RPL29P28	0.000119403	0.00030211	-0.441892201	M1	Female	trans
cg03699103_LINC01103	0.000119403	0.00030211	-0.38413672	M1	Female	trans
cg14646214_SAA1	0.000119404	0.000302113	-0.620484338	M1	Female	trans
cg26598859_SLC9A3P2	0.000119404	0.000302113	-0.402267432	M1	Female	trans
cg20414709_RHAG	0.000119406	0.000302115	-0.283340995	M1	Female	trans
cg14683563_TESC	0.000119406	0.000302115	-0.551742335	M1	Female	trans
cg09809224_ENSG00000213150	0.000119407	0.000302117	-0.651787858	M1	Female	trans
cg23971096_RNA5SP289	0.000119408	0.000302119	-0.309191112	M1	Female	trans
cg10499042_RN7SL567P	0.000119409	0.000302121	-0.504679937	M1	Female	trans
cg24329141_VN1R53P	0.00011941	0.000302122	-0.573449892	M1	Female	trans
cg04578183_ENSG00000234287	0.00011941	0.000302122	-0.839480943	M1	Female	trans
cg02614372_COX6B1P3	0.00011941	0.000302122	-0.424371928	M1	Female	trans
cg07939836_KPNA2P1	0.000119411	0.000302122	0.397327858	M1	Female	trans
cg04783966_PNMA6F	0.000119411	0.000302123	0.395618856	M1	Female	trans
cg13195508_ENSG00000237293	0.000119415	0.000302132	-0.423461977	M1	Female	trans
cg03572011_HMGN3P1	0.000119415	0.000302133	-0.689509951	M1	Female	trans
cg24711324_RNA5SP346	0.000119416	0.000302133	-0.598658763	M1	Female	trans
cg06403901_DEFA1	0.000119416	0.000302133	-0.364309085	M1	Female	trans
cg18343923_TRBV8-2	0.000119417	0.000302133	-0.442098786	M1	Female	trans
cg11540596_LINC02089	0.000119417	0.000302133	-0.535399157	M1	Female	trans
cg02990361_FAM78B	0.000119418	0.000302135	0.520000268	M1	Female	trans
cg12774454_LINC02089	0.000119418	0.000302135	-0.555704629	M1	Female	trans
cg03272877_STAP1	0.000119421	0.000302141	0.790816372	M1	Female	trans
cg02565993_ALDOAP1	0.000119422	0.000302142	0.567137843	M1	Female	trans
cg13897388_ENSG00000228509	0.000119422	0.000302142	-0.412679136	M1	Female	trans
cg23292297_ENSG00000233096	0.000119423	0.000302143	-0.389157622	M1	Female	trans
cg03397234_C9	0.000119423	0.000302144	0.575961058	M1	Female	trans
cg26472802_ACTBP7	0.000119424	0.000302145	0.546548951	M1	Female	trans
cg19973291_SNORD46	0.000119425	0.000302146	-0.505119366	M1	Female	trans
cg15264757_RNA5SP37	0.000119426	0.000302147	-0.434273591	M1	Female	trans
cg03038914_RBM7P1	0.000119426	0.000302147	-0.389698099	M1	Female	trans
cg19323951_ENSG00000238485	0.000119426	0.000302147	0.572483499	M1	Female	trans
cg15465092_OR7E145P	0.000119426	0.000302147	0.995746352	M1	Female	trans
cg03015956_TRAV41	0.000119428	0.000302149	-0.509857303	M1	Female	trans
cg12877532_MND1	0.000119428	0.000302149	-0.396986577	M1	Female	trans
cg11600697_CCNJP1	0.000119428	0.000302149	0.460051767	M1	Female	trans
cg24304928_SHCBP1	0.000119429	0.000302149	-0.432455026	M1	Female	trans
cg04549268_UBE2Q2P12	0.000119429	0.000302149	-0.713942544	M1	Female	trans
cg16175752_HNRNPA1P47	0.000119429	0.000302149	-0.70917374	M1	Female	trans
cg01521225_SYCE1L	0.00011943	0.000302149	-0.476451747	M1	Female	trans
cg08640059_CTSL3P	0.00011943	0.000302149	-0.408590845	M1	Female	trans
cg06503255_OR2T1	0.00011943	0.000302149	-0.513427884	M1	Female	trans
cg01844751_LYPLA1P1	0.00011943	0.000302149	1.513951569	M1	Female	trans
cg16037947_ENSG00000229261	0.00011943	0.000302149	0.585834315	M1	Female	trans
cg10210594_TOMM22P2	0.000119431	0.000302151	0.340343734	M1	Female	trans
cg23426633_LMO7DN-IT1	0.000119433	0.000302154	-0.564229772	M1	Female	trans
cg18301136_FAHD2CP	0.000119437	0.000302163	-0.467672785	M1	Female	trans
cg13935919_RNU6-497P	0.000119437	0.000302164	-0.661820737	M1	Female	trans
cg16653703_CLCA3P	0.000119443	0.000302178	-0.578571971	M1	Female	trans
cg08517984_MINDY4B	0.000119444	0.000302178	-0.412208027	M1	Female	trans
cg22714776_HSD3B1	0.000119444	0.000302179	-0.451048592	M1	Female	trans
cg23459160_TLL1	0.000119444	0.000302179	-0.590656028	M1	Female	trans
cg19412031_SERINC2	0.000119445	0.000302179	-0.471338672	M1	Female	trans
cg18266472_VASH2	0.000119445	0.000302179	0.370199619	M1	Female	trans
cg18966920_RBM15-AS1	0.000119446	0.00030218	-0.504513339	M1	Female	trans
cg18266472_ENSG00000232454	0.000119446	0.000302181	0.331054772	M1	Female	trans
cg00239952_TBC1D3P6	0.000119447	0.000302182	0.7903512	M1	Female	trans
cg16626067_BOK	0.000119447	0.000302182	-0.63316381	M1	Female	trans
cg00829646_ENSG00000241539	0.000119448	0.000302183	-0.566706534	M1	Female	trans
cg24294835_TARDBPP1	0.000119452	0.000302192	-0.452115923	M1	Female	trans
cg24405307_PSAT1P2	0.000119453	0.000302193	0.431279714	M1	Female	trans
cg11619434_TRBC1	0.000119454	0.000302193	-0.387277732	M1	Female	trans
cg10324032_HAL	0.000119454	0.000302193	-0.730016529	M1	Female	trans
cg05085886_DEFA10P	0.000119454	0.000302193	0.383020674	M1	Female	trans
cg15005421_OR51A4	0.000119454	0.000302193	-0.658295492	M1	Female	trans
cg26892444_RNU6-601P	0.000119455	0.000302193	0.501420468	M1	Female	trans
cg00190393_ENSG00000243328	0.000119455	0.000302193	-0.326781793	M1	Female	trans
cg03575231_GREM2	0.000119455	0.000302193	-0.424493451	M1	Female	trans
cg01034726_RNA5SP144	0.000119456	0.000302196	-0.477449083	M1	Female	trans
cg21641834_ENSG00000229930	0.000119456	0.000302196	-0.388572137	M1	Female	trans
cg22827011_RNU6-625P	0.000119457	0.000302197	-0.587475359	M1	Female	trans
cg19880004_RN7SKP108	0.000119459	0.000302201	-0.646985049	M1	Female	trans
cg01720774_RNU6-989P	0.000119459	0.000302201	0.89646716	M1	Female	trans
cg07905199_ENSG00000229225	0.00011946	0.000302202	-0.642756636	M1	Female	trans
cg19952704_ENSG00000234646	0.000119463	0.000302209	0.292607838	M1	Female	trans
cg14042541_OR6K2	0.000119465	0.000302213	0.681234863	M1	Female	trans
cg05740632_RNU6-1155P	0.000119467	0.000302218	-0.916737508	M1	Female	trans
cg18455405_LINC02694	0.000119469	0.000302221	-0.342690975	M1	Female	trans
cg04198854_HNRNPA1P64	0.000119471	0.000302226	-0.265138213	M1	Female	trans
cg05157846_RNA5SP139	0.000119475	0.000302235	-0.505272784	M1	Female	trans
cg11478392_ENSG00000228827	0.000119475	0.000302236	-0.418892099	M1	Female	trans
cg25855415_DAB2IP	0.000119476	0.000302236	0.491189182	M1	Female	trans
cg04213647_MRPL50P1	0.000119476	0.000302237	-0.596545013	M1	Female	trans
cg04918684_REM2	0.000119482	0.000302251	-0.483576289	M1	Female	trans
cg18927032_C8orf86	0.000119482	0.000302251	-0.384493464	M1	Female	trans
cg25754561_ECEL1P3	0.000119483	0.000302251	-0.474890389	M1	Female	trans
cg03476252_FGG	0.000119483	0.000302251	-0.256379813	M1	Female	trans
cg13844904_SETD6P1	0.000119485	0.000302254	-0.556262458	M1	Female	trans
cg24377657_MIR320E	0.000119489	0.000302264	0.345662341	M1	Female	trans
cg03593057_ENSG00000228982	0.000119489	0.000302264	0.425264316	M1	Female	trans
cg07443778_PTGER4P3	0.000119491	0.000302268	-0.405319083	M1	Female	trans
cg02982951_ENSG00000241666	0.000119491	0.000302268	-0.379988324	M1	Female	trans
cg07048094_ENSG00000224025	0.000119492	0.000302268	-0.383936494	M1	Female	trans
cg03397234_SMG1P1	0.000119492	0.000302268	0.524807051	M1	Female	trans
cg09998151_CHIT1	0.000119492	0.000302269	0.58424323	M1	Female	trans
cg02523263_SNORD115-16	0.000119493	0.00030227	-0.518863896	M1	Female	trans
cg00032637_LCN15	0.000119494	0.000302271	-0.26637552	M1	Female	trans
cg19260869_RNA5SP507	0.000119494	0.000302271	-0.424106583	M1	Female	trans
cg03206304_RNU6-698P	0.000119497	0.000302271	-0.426044962	M1	Female	trans
cg17600784_ENSG00000232034	0.000119497	0.000302271	-0.405074597	M1	Female	trans
ch.22.48274842R_HLTF-AS1	0.000119498	0.000302271	0.399541702	M1	Female	trans
ch.22.48274842R_RN7SL691P	0.000119498	0.000302271	0.562940673	M1	Female	trans
ch.22.48274842R_GCNT1P5	0.000119498	0.000302271	0.399541702	M1	Female	trans
ch.22.48274842R_LINC01007	0.000119498	0.000302271	0.562940673	M1	Female	trans
ch.22.48274842R_GLT6D1	0.000119498	0.000302271	0.562940673	M1	Female	trans
ch.22.48274842R_MTND1P18	0.000119498	0.000302271	0.562940673	M1	Female	trans
ch.22.48274842R_RPL21P92	0.000119498	0.000302271	0.399541702	M1	Female	trans
ch.22.48274842R_FARSBP1	0.000119498	0.000302271	0.562940673	M1	Female	trans
ch.22.48274842R_OR8B1P	0.000119498	0.000302271	0.157758066	M1	Female	trans
ch.22.48274842R_MRPS33P4	0.000119498	0.000302271	0.562940673	M1	Female	trans
ch.22.48274842R_ENSG00000233437	0.000119498	0.000302271	0.562940673	M1	Female	trans
ch.22.48274842R_TPT1P14	0.000119498	0.000302271	0.562940673	M1	Female	trans
ch.22.48274842R_ENSG00000243122	0.000119498	0.000302271	0.231251479	M1	Female	trans
cg25699417_ENSG00000227935	0.000119498	0.000302271	-0.272874681	M1	Female	trans
cg12910951_ENSG00000228572	0.0001195	0.000302273	0.462632054	M1	Female	trans
cg12553365_KLF17	0.000119502	0.000302279	-0.62611033	M1	Female	trans
cg08296131_SNORD121A	0.000119503	0.00030228	-0.646148265	M1	Female	trans
cg01068375_RIPPLY2	0.000119504	0.000302281	-0.617967786	M1	Female	trans
cg03623045_OR2T29	0.000119504	0.000302281	-0.608051284	M1	Female	trans
cg12291533_ZDHHC4P1	0.000119504	0.000302281	-0.433744628	M1	Female	trans
cg16618809_RNASE7	0.000119505	0.000302284	-0.540387722	M1	Female	trans
cg08140801_ENSG00000179755	0.000119507	0.000302286	-0.43888107	M1	Female	trans
cg20505445_LINC02816	0.000119508	0.000302289	-0.55925513	M1	Female	trans
cg09476440_P3H4	0.000119509	0.000302291	0.455912886	M1	Female	trans
cg18811157_ENSG00000235351	0.00011951	0.000302291	-0.508805947	M1	Female	trans
cg03272877_CCDC121	0.00011951	0.000302292	0.694257232	M1	Female	trans
cg24467337_RNU6-984P	0.00011951	0.000302292	-0.562962132	M1	Female	trans
cg00595889_AGBL5-AS1	0.000119511	0.000302293	0.447764381	M1	Female	trans
cg27368538_ENSG00000234848	0.000119511	0.000302293	-0.404012793	M1	Female	trans
cg01687186_KRT84	0.000119512	0.000302294	0.627165211	M1	Female	trans
cg00337181_ENSG00000232240	0.000119513	0.000302296	-0.638572944	M1	Female	trans
cg20322104_HIGD1AP12	0.000119514	0.000302298	-0.453330989	M1	Female	trans
cg20007465_FAM136BP	0.000119515	0.0003023	0.402626088	M1	Female	trans
cg26662682_S100G	0.000119517	0.000302303	-0.41002525	M1	Female	trans
cg17454173_PRKAR2B-AS1	0.000119518	0.000302306	-0.470239311	M1	Female	trans
cg09385285_ENSG00000187229	0.000119519	0.000302306	-0.416770677	M1	Female	trans
cg14393732_EIF1P2	0.000119519	0.000302307	-0.618997762	M1	Female	trans
cg24377657_RPEP2	0.00011952	0.000302308	0.217562224	M1	Female	trans
cg15001930_HLX	0.00011952	0.000302308	-0.531999375	M1	Female	trans
cg19074709_PAICSP6	0.00011952	0.000302308	-0.359744654	M1	Female	trans
cg07607869_DRD5P2	0.000119521	0.000302309	-0.556750353	M1	Female	trans
cg10975985_ENSG00000177725	0.000119522	0.00030231	-0.512556784	M1	Female	trans
cg12474980_DPEP3	0.000119523	0.000302313	-0.335158085	M1	Female	trans
cg17725166_MAMDC2-AS1	0.000119524	0.000302314	-0.346976709	M1	Female	trans
cg14229362_OR4K5	0.000119524	0.000302314	0.4958246	M1	Female	trans
cg22702814_ENSG00000216811	0.000119527	0.00030232	-0.476413487	M1	Female	trans
cg09785766_VPS33B-DT	0.000119529	0.000302325	-0.372393761	M1	Female	trans
cg07656719_NTF4	0.00011953	0.000302325	-0.540753249	M1	Female	trans
cg18740665_RNU6-984P	0.000119532	0.00030233	-0.45136761	M1	Female	trans
cg15044121_SLC8A2	0.000119532	0.00030233	-0.570957921	M1	Female	trans
cg21000599_TRAV8-6	0.000119533	0.000302332	-0.480547341	M1	Female	trans
cg05372113_HSP90AA5P	0.000119535	0.000302335	0.395669814	M1	Female	trans
cg13992911_HMGN3P1	0.000119537	0.000302339	-0.682035257	M1	Female	trans
cg02930701_MRPS21P5	0.000119539	0.000302344	-0.449831333	M1	Female	trans
cg11500903_NDUFS6P1	0.000119539	0.000302344	-0.605414187	M1	Female	trans
cg04701596_RPS17	0.000119541	0.000302346	-0.573885434	M1	Female	trans
cg24180723_ACTBP1	0.000119541	0.000302346	-0.452693399	M1	Female	trans
cg19344682_ENSG00000236722	0.000119541	0.000302346	-0.464804204	M1	Female	trans
cg14086933_RPS17P14	0.000119541	0.000302346	-0.550256325	M1	Female	trans
cg08065101_U3	0.000119541	0.000302346	0.624887484	M1	Female	trans
cg04199615_DCLK2	0.000119542	0.000302346	-0.503946481	M1	Female	trans
cg14086880_AIM2	0.000119542	0.000302347	-0.404366086	M1	Female	trans
cg15494366_RNU7-194P	0.000119543	0.000302348	-0.503495903	M1	Female	trans
cg13320413_RASSF2	0.000119545	0.000302352	-0.586976087	M1	Female	trans
cg12932951_TIMP3	0.000119546	0.000302353	-0.572164013	M1	Female	trans
cg11390842_IGKV2D-28	0.000119546	0.000302353	-0.419983883	M1	Female	trans
cg13322601_CST8	0.000119547	0.000302354	-0.415108971	M1	Female	trans
cg16458226_GAPDHP57	0.000119552	0.000302366	0.591782884	M1	Female	trans
cg27056165_ZNF213	0.000119552	0.000302366	0.777558521	M1	Female	trans
cg02954524_RFPL1S	0.000119552	0.000302366	-0.442505832	M1	Female	trans
cg03751915_HMGN2P10	0.000119553	0.000302366	-0.540295377	M1	Female	trans
cg11256764_SNORD102	0.000119553	0.000302367	-0.636266574	M1	Female	trans
cg16626067_CAMSAP3	0.000119553	0.000302367	-0.626248205	M1	Female	trans
cg13085030_ENSG00000206028	0.000119555	0.00030237	-0.457667316	M1	Female	trans
cg16701694_ENSG00000226952	0.000119555	0.00030237	-0.440494578	M1	Female	trans
cg02265810_IL1A	0.000119556	0.000302371	-0.480646503	M1	Female	trans
cg23544472_ENSG00000226310	0.000119557	0.000302372	-0.381875489	M1	Female	trans
cg12964848_RN7SL68P	0.000119557	0.000302373	-0.515861906	M1	Female	trans
cg17454173_RNU6-1200P	0.000119558	0.000302375	-0.50594614	M1	Female	trans
cg18260374_ENSG00000236129	0.000119559	0.000302377	-0.391735812	M1	Female	trans
cg06619035_ENSG00000226754	0.00011956	0.000302377	-0.490538827	M1	Female	trans
cg27339426_BPIFA3	0.000119563	0.000302385	0.624854905	M1	Female	trans
cg13299279_GRIA2	0.000119566	0.00030239	-0.393103788	M1	Female	trans
cg14503868_KCNC3	0.000119566	0.00030239	-0.366458523	M1	Female	trans
cg14468692_OSGIN1	0.000119566	0.000302391	-0.681722566	M1	Female	trans
cg26788903_RNU6-898P	0.000119567	0.000302391	-0.464839388	M1	Female	trans
cg13527872_CEP19	0.000119567	0.000302391	0.558495945	M1	Female	trans
cg11364964_ENSG00000238158	0.000119569	0.000302394	-0.394953188	M1	Female	trans
cg23459160_ACMSD	0.000119569	0.000302394	-0.530699254	M1	Female	trans
cg22714776_CALHM5	0.000119569	0.000302394	-0.475208319	M1	Female	trans
cg09162333_REX1BD	0.000119569	0.000302394	-0.544258738	M1	Female	trans
cg23422156_ENSG00000235168	0.00011957	0.000302394	0.528918326	M1	Female	trans
cg02987199_RPL7AP10	0.00011957	0.000302395	-1.29574809	M1	Female	trans
cg24299929_OR5G5P	0.000119573	0.000302401	-0.554161883	M1	Female	trans
cg02720442_OR52X1P	0.000119574	0.000302402	0.493582053	M1	Female	trans
cg05874519_ENSG00000227711	0.000119574	0.000302402	-0.322788852	M1	Female	trans
cg11394947_RPS23P10	0.000119575	0.000302404	-0.481689117	M1	Female	trans
cg17121694_ENSG00000231295	0.000119575	0.000302404	-0.413556674	M1	Female	trans
cg02522311_ENSG00000225775	0.000119577	0.000302407	0.35270383	M1	Female	trans
cg22827011_RPS15AP9	0.000119577	0.000302408	-0.60521863	M1	Female	trans
cg23289706_LTF	0.000119578	0.000302409	-0.403723024	M1	Female	trans
cg06372909_MFFP3	0.000119579	0.000302409	-0.602719494	M1	Female	trans
cg08406402_RNU6-11P	0.000119579	0.000302409	-0.349921398	M1	Female	trans
cg09853741_ENSG00000236425	0.000119581	0.000302414	-0.501345492	M1	Female	trans
cg02769058_MIR155HG	0.000119581	0.000302414	-0.539579473	M1	Female	trans
cg24304928_GALNT1	0.000119582	0.000302415	-0.392817678	M1	Female	trans
cg06238967_AMD1P1	0.000119586	0.000302422	-0.641467251	M1	Female	trans
cg15073496_RNA5SP161	0.000119586	0.000302422	-0.342017434	M1	Female	trans
cg19953290_RNA5SP277	0.000119586	0.000302422	-0.492570488	M1	Female	trans
cg23806703_CERS2	0.000119587	0.000302424	-0.515896538	M1	Female	trans
cg25699417_ENSG00000237320	0.00011959	0.000302429	-0.409829603	M1	Female	trans
cg09819502_RNU6-1010P	0.00011959	0.000302429	0.682604157	M1	Female	trans
cg03476252_ENSG00000227098	0.000119591	0.000302432	-0.448340263	M1	Female	trans
cg24841424_SNORD115-3	0.000119592	0.000302432	-0.458083227	M1	Female	trans
cg21200382_DEPTOR	0.000119593	0.000302436	1.035372562	M1	Female	trans
cg21407000_ESPL1	0.000119594	0.000302436	-0.756243554	M1	Female	trans
cg13095300_PRR34	0.000119594	0.000302436	-0.628267336	M1	Female	trans
cg11041558_FAF2P1	0.000119594	0.000302436	-0.410113587	M1	Female	trans
cg17531962_CHST11	0.000119596	0.000302439	-0.578781912	M1	Female	trans
cg17562277_ATXN8OS	0.000119596	0.00030244	-0.332759403	M1	Female	trans
cg09829100_RNA5SP86	0.000119597	0.00030244	-0.532747862	M1	Female	trans
cg11540596_TTYH3	0.000119597	0.000302442	-0.451904893	M1	Female	trans
cg00199007_TIMM13	0.000119598	0.000302443	-0.468138739	M1	Female	trans
cg16445317_RPL22P19	0.000119599	0.000302444	-0.50163602	M1	Female	trans
cg09627874_ENSG00000231183	0.000119602	0.000302452	0.478407727	M1	Female	trans
cg02768760_PIAS3	0.000119604	0.000302456	-0.444715245	M1	Female	trans
cg00819121_SCGB2A2	0.000119605	0.000302456	-0.134267546	M1	Female	trans
cg11459852_KDM4A	0.000119605	0.000302456	0.507934993	M1	Female	trans
cg03926165_ENSG00000228399	0.000119605	0.000302456	-0.359747648	M1	Female	trans
cg12878716_NAGPA	0.000119606	0.000302457	-0.815820692	M1	Female	trans
cg17477995_ENSG00000233534	0.000119608	0.000302461	0.449596173	M1	Female	trans
cg02990361_PPARG	0.00011961	0.000302466	0.490570117	M1	Female	trans
cg13070763_HMGB1P45	0.00011961	0.000302466	0.551201328	M1	Female	trans
cg05448209_KRBOX1-AS1	0.00011961	0.000302466	-0.334294178	M1	Female	trans
cg08402735_MFSD2A	0.000119611	0.000302466	-0.524156732	M1	Female	trans
cg12353589_OR2V1	0.000119611	0.000302466	-0.539124886	M1	Female	trans
cg21129360_ETF1P3	0.000119613	0.00030247	-0.392845565	M1	Female	trans
cg08994981_GPR158-AS1	0.000119613	0.00030247	0.740905093	M1	Female	trans
cg02805689_ENSG00000231683	0.000119614	0.00030247	-0.554384929	M1	Female	trans
cg12177001_ATP5MC1P3	0.000119614	0.00030247	0.471597096	M1	Female	trans
cg23742047_UGT2B10	0.000119617	0.000302477	-0.484435403	M1	Female	trans
cg04307318_RPL7AP61	0.000119618	0.000302478	-0.33167415	M1	Female	trans
cg00199007_ARMC6	0.000119619	0.00030248	-0.467152469	M1	Female	trans
cg20942887_ENSG00000230322	0.000119621	0.000302484	-0.369413187	M1	Female	trans
cg14044167_BACH1-IT2	0.000119622	0.000302486	-0.513427264	M1	Female	trans
cg05715917_C1DP1	0.000119623	0.000302488	-0.534614807	M1	Female	trans
cg18437209_ENSG00000231080	0.000119623	0.000302488	0.441563366	M1	Female	trans
cg18087761_RNASEL	0.000119623	0.000302488	-0.464673047	M1	Female	trans
cg09581100_OR2W5P	0.000119625	0.000302489	-0.588033975	M1	Female	trans
cg09476440_NDUFV1	0.000119625	0.000302489	0.438913888	M1	Female	trans
cg23740016_HIGD2AP1	0.000119625	0.000302489	-0.469746749	M1	Female	trans
cg12910951_ACAP1	0.000119625	0.000302489	0.626793044	M1	Female	trans
cg03513472_PCBD2	0.000119626	0.00030249	-0.740225247	M1	Female	trans
cg18923635_C20orf96	0.000119627	0.000302491	-0.488053315	M1	Female	trans
cg03476252_RPL7AP8	0.000119627	0.000302492	-0.490776984	M1	Female	trans
cg20009356_IGKV2D-28	0.000119629	0.000302495	-0.240138889	M1	Female	trans
cg20202267_MB	0.000119629	0.000302496	-0.560681077	M1	Female	trans
cg08000231_CYP2C19	0.00011963	0.000302498	-0.478281488	M1	Female	trans
cg02814691_SLC39A12	0.000119631	0.000302499	-0.413731354	M1	Female	trans
cg09855983_SLCO1A2	0.000119631	0.000302499	-0.555669829	M1	Female	trans
cg06197811_ENSG00000231476	0.000119632	0.0003025	-0.414256529	M1	Female	trans
cg19767548_RNU6-246P	0.000119632	0.0003025	-0.473714007	M1	Female	trans
cg24305584_RN7SL791P	0.000119633	0.000302501	0.469777826	M1	Female	trans
cg07805383_ENSG00000225647	0.000119633	0.000302502	-0.43682557	M1	Female	trans
cg17299636_ENSG00000233502	0.000119634	0.000302502	-0.397558782	M1	Female	trans
cg04998498_RN7SL107P	0.000119636	0.000302505	0.433974993	M1	Female	trans
cg26329715_SLC25A29	0.000119636	0.000302505	-0.443647127	M1	Female	trans
cg09575750_RAB9A	0.000119636	0.000302506	-0.47420981	M1	Female	trans
cg17162911_SLC7A14	0.000119637	0.000302506	-0.508896697	M1	Female	trans
cg03985285_ARHGAP40	0.000119643	0.000302522	-0.492103731	M1	Female	trans
cg08065101_RNU6-46P	0.000119645	0.000302526	0.370911574	M1	Female	trans
cg22744098_ENSG00000223495	0.000119646	0.000302529	-0.492849281	M1	Female	trans
cg05812671_FRG2B	0.000119647	0.00030253	-0.7449448	M1	Female	trans
cg24366383_IGLV2-18	0.000119649	0.000302533	0.200730991	M1	Female	trans
cg25757115_PLEC	0.000119649	0.000302533	-0.525978231	M1	Female	trans
cg11022062_PCNAP3	0.00011965	0.000302534	-0.461278918	M1	Female	trans
cg24170716_RPL9P31	0.00011965	0.000302535	-0.463448633	M1	Female	trans
cg21407000_CLDN1	0.000119651	0.000302535	-0.660823355	M1	Female	trans
cg16092069_PPIAP60	0.000119654	0.000302541	-0.497403505	M1	Female	trans
cg16092069_LINC01078	0.000119654	0.000302541	-0.33648661	M1	Female	trans
cg10324032_RN7SL749P	0.000119654	0.000302541	-0.721430394	M1	Female	trans
cg05440526_GK2	0.000119657	0.000302549	-0.604305863	M1	Female	trans
cg02159489_ENSG00000230694	0.000119658	0.00030255	-0.368612144	M1	Female	trans
cg05497124_LRRN4CL	0.000119659	0.000302551	-0.487227382	M1	Female	trans
cg06224893_F13B	0.000119659	0.000302551	-0.495636573	M1	Female	trans
cg06224893_LINC01682	0.000119659	0.000302551	-0.57015621	M1	Female	trans
cg20784955_LINC01435	0.00011966	0.000302551	-0.245583381	M1	Female	trans
cg03582294_MAGEB17	0.00011966	0.000302551	0.372202271	M1	Female	trans
cg05492735_ATP5MC2P3	0.00011966	0.000302552	-0.925915591	M1	Female	trans
cg13460643_SAR1AP2	0.000119661	0.000302552	0.522235313	M1	Female	trans
cg24668990_TTLL13P	0.000119662	0.000302554	0.576051846	M1	Female	trans
cg16064295_RANP2	0.000119664	0.000302558	-0.498063616	M1	Female	trans
cg19155518_RTKN	0.000119665	0.000302559	-0.576285951	M1	Female	trans
cg09016212_RPL15P18	0.000119665	0.00030256	0.489343665	M1	Female	trans
cg05884167_OR5A2	0.000119667	0.000302565	-0.558201769	M1	Female	trans
cg12552823_ENSG00000229976	0.000119668	0.000302566	-0.521426631	M1	Female	trans
cg03593057_SLC12A7	0.000119669	0.000302568	0.429787396	M1	Female	trans
cg03724677_DPPA5	0.000119671	0.000302572	-0.732969907	M1	Female	trans
cg11687389_PTPN7	0.000119672	0.000302572	-0.433426947	M1	Female	trans
cg22503024_ENSG00000233960	0.000119672	0.000302572	-0.655263934	M1	Female	trans
cg05201287_SNRPGP8	0.000119674	0.000302578	-0.574884757	M1	Female	trans
cg24046884_BRK1P1	0.000119675	0.000302578	-0.602528771	M1	Female	trans
cg05703749_OR8H2	0.000119675	0.000302578	-0.677156001	M1	Female	trans
cg09789229_GNG2	0.000119675	0.000302579	-0.579569069	M1	Female	trans
cg24907762_RPL17P17	0.000119676	0.00030258	-0.437955123	M1	Female	trans
cg03741862_TRBV7-1	0.000119677	0.000302582	0.220329069	M1	Female	trans
cg06745922_GSTA9P	0.000119677	0.000302582	-0.641646828	M1	Female	trans
cg10526733_ENSG00000223838	0.000119678	0.000302582	0.414074431	M1	Female	trans
cg15564871_RPS2P6	0.000119679	0.000302583	-0.531210098	M1	Female	trans
cg09038258_NKX6-2	0.00011968	0.000302586	-0.486620347	M1	Female	trans
cg01534242_ENSG00000225341	0.00011968	0.000302586	-0.245328544	M1	Female	trans
cg20966423_OR4Q3	0.000119683	0.000302593	0.557803235	M1	Female	trans
cg19761267_ENSG00000224174	0.000119684	0.000302593	-0.348958317	M1	Female	trans
cg05472380_NUP35P1	0.000119686	0.000302598	-0.491712278	M1	Female	trans
cg18022258_RNA5SP163	0.000119687	0.000302599	0.710112562	M1	Female	trans
cg19810457_CD200R1L	0.000119687	0.000302599	-0.579251277	M1	Female	trans
cg25292374_OR51A4	0.000119689	0.000302601	-0.71004662	M1	Female	trans
cg00066022_OR5H14	0.000119689	0.000302601	-0.53383356	M1	Female	trans
cg27251155_MTCO2P17	0.000119689	0.000302601	-0.575865213	M1	Female	trans
cg05070262_ENSG00000223402	0.000119689	0.000302601	0.654951159	M1	Female	trans
cg09734394_PRG3	0.00011969	0.000302601	0.328760102	M1	Female	trans
cg06689376_RPL29P11	0.00011969	0.000302601	-0.437075599	M1	Female	trans
cg15374032_RN7SKP121	0.00011969	0.000302601	-0.260969716	M1	Female	trans
cg24186114_RNU6-302P	0.000119691	0.000302601	-0.469380097	M1	Female	trans
cg20866389_RNU6-474P	0.000119691	0.000302601	-0.321578885	M1	Female	trans
cg02931193_OR2W5P	0.000119694	0.000302609	-0.690165962	M1	Female	trans
cg12547807_PAFAH1B2P1	0.000119695	0.000302611	0.695091486	M1	Female	trans
cg22702814_IFNAR2	0.000119696	0.000302611	-0.376056393	M1	Female	trans
cg13646545_GLYATL3	0.000119697	0.000302613	-0.921452369	M1	Female	trans
cg11153505_IFNGR2	0.000119697	0.000302613	-0.519779215	M1	Female	trans
cg08498272_GPR158-AS1	0.000119697	0.000302613	-0.655450241	M1	Female	trans
cg04465052_LINC01280	0.000119701	0.000302621	-0.349452932	M1	Female	trans
cg19810457_ENSG00000238158	0.000119701	0.000302621	-0.467674183	M1	Female	trans
cg10039163_ENSG00000224280	0.000119707	0.000302636	-0.412884757	M1	Female	trans
cg09828310_ENSG00000231052	0.000119708	0.000302637	-0.585719036	M1	Female	trans
cg08319936_ENSG00000225028	0.000119709	0.000302637	-0.533020457	M1	Female	trans
cg22801868_SLC25A5P8	0.000119709	0.000302637	0.462890091	M1	Female	trans
cg26329715_MAP3K10	0.000119709	0.000302638	-0.466434812	M1	Female	trans
cg22108143_ZNF679	0.00011971	0.000302639	-0.650109144	M1	Female	trans
cg20825109_TRDMT1	0.00011971	0.000302639	-0.490081042	M1	Female	trans
cg04513703_FGF14-IT1	0.000119711	0.000302639	-0.435673962	M1	Female	trans
cg17725166_NKTR	0.000119711	0.000302639	-0.35098189	M1	Female	trans
cg12074474_OR7E23P	0.000119711	0.00030264	-0.427282292	M1	Female	trans
cg24334648_RNU6-984P	0.000119712	0.000302641	-0.57324558	M1	Female	trans
cg18269756_RPL21P41	0.000119713	0.000302642	-0.260712367	M1	Female	trans
cg00232092_TSPEAR-AS2	0.000119713	0.000302642	-0.470604391	M1	Female	trans
cg18493502_RNA5SP90	0.000119713	0.000302642	-0.338732021	M1	Female	trans
cg01387220_USP6	0.000119714	0.000302644	-0.49227213	M1	Female	trans
cg19408572_LINC00334	0.000119715	0.000302644	0.689940822	M1	Female	trans
cg06736785_TSPAN17	0.000119715	0.000302645	-0.548329104	M1	Female	trans
cg18091591_SCP2D1-AS1	0.000119716	0.000302645	-0.456996522	M1	Female	trans
cg21032074_TERF1P4	0.000119717	0.000302648	-0.370671562	M1	Female	trans
cg09476440_NPM3	0.000119719	0.000302652	0.418768975	M1	Female	trans
cg17555660_ENSG00000225879	0.00011972	0.000302655	-0.496192532	M1	Female	trans
cg16796096_RNU6-164P	0.000119721	0.000302655	0.503223899	M1	Female	trans
cg02006790_GNAI2P2	0.000119723	0.000302659	-0.28458456	M1	Female	trans
cg18687468_KRTAP6-1	0.000119723	0.000302659	-0.396256469	M1	Female	trans
cg12594546_TRAJ53	0.000119723	0.000302659	-0.609326476	M1	Female	trans
cg04515996_CA4	0.000119724	0.00030266	0.396872627	M1	Female	trans
cg01008267_ENSG00000231272	0.000119725	0.000302663	-0.484974089	M1	Female	trans
cg15877096_AGTR2	0.000119728	0.000302669	-0.241494127	M1	Female	trans
cg04515996_PPP1R18	0.00011973	0.000302674	0.400566313	M1	Female	trans
cg02448481_TPT1P1	0.000119731	0.000302675	-0.761723336	M1	Female	trans
cg13728149_MOCS1	0.000119734	0.000302681	-0.492708941	M1	Female	trans
cg08768920_IGHV1-2	0.000119734	0.000302681	-0.432480698	M1	Female	trans
cg02584756_SKP1P3	0.000119735	0.000302684	0.529103414	M1	Female	trans
cg26846747_EPHA8	0.000119736	0.000302684	-0.48471393	M1	Female	trans
cg22773831_HSPA8P16	0.000119737	0.000302687	-0.435166719	M1	Female	trans
cg06578063_HNRNPA1P51	0.000119738	0.000302688	-0.346486339	M1	Female	trans
cg10695105_RNU2-38P	0.000119738	0.000302688	0.510850015	M1	Female	trans
cg01026025_RNU6-1235P	0.00011974	0.000302692	-0.540727542	M1	Female	trans
cg24135923_ENSG00000233372	0.00011974	0.000302692	-0.596107761	M1	Female	trans
cg00458454_RPL5P21	0.000119743	0.000302699	-2.965430956	M1	Female	trans
cg09789229_CYTOR	0.000119746	0.000302706	-0.582364038	M1	Female	trans
cg03272877_SAPCD1-AS1	0.000119747	0.000302707	0.736185507	M1	Female	trans
cg13856652_BUB1	0.000119747	0.000302707	-0.469239614	M1	Female	trans
cg24568126_KRTAP23-1	0.000119747	0.000302707	0.328314468	M1	Female	trans
cg20935363_GPR152	0.00011975	0.000302714	0.505038473	M1	Female	trans
cg26329715_EPN3	0.000119751	0.000302715	-0.456156646	M1	Female	trans
cg01640287_PRCD	0.000119752	0.000302715	-0.439260662	M1	Female	trans
cg02945674_TRBV4-1	0.000119752	0.000302715	-0.472987184	M1	Female	trans
cg02592881_RNU6-588P	0.000119752	0.000302715	-0.481773118	M1	Female	trans
cg14725631_RNU6-516P	0.000119752	0.000302715	-0.342712168	M1	Female	trans
cg21245844_KLF2P2	0.000119753	0.000302715	-0.737216751	M1	Female	trans
cg26486246_HMGB1P13	0.000119753	0.000302715	-0.390050333	M1	Female	trans
cg19432688_NFKBIA	0.000119757	0.000302725	-0.493381267	M1	Female	trans
cg02633723_ENSG00000236989	0.000119759	0.000302729	-0.273973332	M1	Female	trans
cg09476440_DOK7	0.000119759	0.000302729	0.43326217	M1	Female	trans
cg17019184_RPTN	0.000119759	0.000302729	-0.518950984	M1	Female	trans
cg03426600_ACTP1	0.000119764	0.000302741	0.535512101	M1	Female	trans
cg16255663_LINC02770	0.000119765	0.000302742	-0.509371601	M1	Female	trans
cg10744079_MIR652	0.000119765	0.000302742	0.405114535	M1	Female	trans
cg09802433_ENSG00000235775	0.000119769	0.00030275	-0.390153101	M1	Female	trans
cg01727591_RPS27P23	0.00011977	0.00030275	-0.760521679	M1	Female	trans
cg15041373_ENSG00000227885	0.00011977	0.00030275	-0.409461378	M1	Female	trans
cg10904293_RNU7-194P	0.00011977	0.00030275	-0.410089057	M1	Female	trans
cg19691410_CACNG8	0.00011977	0.00030275	-0.461908222	M1	Female	trans
cg24360658_TSPEAR-AS2	0.000119771	0.000302753	0.509945081	M1	Female	trans
cg13700458_ENSG00000232696	0.000119772	0.000302754	-0.427924961	M1	Female	trans
cg05226043_SPINK8	0.000119773	0.000302756	-0.416639298	M1	Female	trans
cg08509907_HIVEP3	0.000119775	0.00030276	-0.44019687	M1	Female	trans
cg17568448_PLPPR4	0.000119775	0.00030276	-0.473778694	M1	Female	trans
cg06033194_ENSG00000225884	0.000119777	0.000302762	-0.556433039	M1	Female	trans
cg26034147_RNU4-72P	0.000119777	0.000302762	-0.431640722	M1	Female	trans
cg17201960_EME1	0.000119778	0.000302765	-0.649955261	M1	Female	trans
cg10869830_RNU6-785P	0.00011978	0.000302769	0.532457865	M1	Female	trans
cg19242610_SNORD116-3	0.000119781	0.00030277	-0.471375655	M1	Female	trans
cg11180306_SEMA5B	0.000119782	0.000302771	0.58551295	M1	Female	trans
cg06256937_OR2L6P	0.000119782	0.000302771	-0.678576232	M1	Female	trans
cg12372163_TBX22	0.000119782	0.000302771	-0.56810673	M1	Female	trans
cg04039225_RNU6-1309P	0.000119782	0.000302771	-0.411041341	M1	Female	trans
cg24282141_PARP4P1	0.000119782	0.000302771	-0.578056168	M1	Female	trans
cg06578832_ENSG00000233778	0.000119783	0.000302772	-0.435801947	M1	Female	trans
cg17600784_LUC7L	0.000119784	0.000302773	-0.428570797	M1	Female	trans
cg24294835_LINC02195	0.000119785	0.000302774	-0.545458861	M1	Female	trans
cg14007128_POM121L2	0.000119786	0.000302776	-0.476205067	M1	Female	trans
cg19560656_ENSG00000234967	0.000119786	0.000302776	0.632256228	M1	Female	trans
cg00700039_RNU6-984P	0.000119786	0.000302776	0.522844727	M1	Female	trans
cg06345712_ENSG00000223539	0.000119788	0.000302778	0.585451202	M1	Female	trans
cg05839762_RNU6-144P	0.000119788	0.000302778	0.473929234	M1	Female	trans
cg05839762_ENSG00000237127	0.000119788	0.000302778	0.369895712	M1	Female	trans
cg01534242_ENSG00000238185	0.000119791	0.000302784	-0.388068114	M1	Female	trans
cg19147015_OTX2P2	0.000119791	0.000302784	-0.412320108	M1	Female	trans
cg14335687_IGHD4-4	0.000119791	0.000302784	-0.525135102	M1	Female	trans
cg07242776_CYB5AP2	0.000119792	0.000302786	-0.520848482	M1	Female	trans
cg10664162_STAT4	0.000119793	0.000302787	-0.676677969	M1	Female	trans
cg00584885_RN7SKP252	0.000119793	0.000302787	-0.509463471	M1	Female	trans
cg06736785_SLC10A7	0.000119794	0.000302788	0.489990725	M1	Female	trans
cg20657843_COL5A3	0.000119794	0.000302789	-0.435938044	M1	Female	trans
cg10240127_E2F2	0.000119796	0.000302793	-0.470630904	M1	Female	trans
cg04296540_ZBTB20-AS1	0.000119797	0.000302795	0.437085943	M1	Female	trans
cg16802996_ENSG00000242317	0.000119799	0.000302798	-0.43021556	M1	Female	trans
cg14013632_FGF7P5	0.000119799	0.000302798	-0.201968986	M1	Female	trans
cg01534242_ENSG00000223842	0.000119802	0.000302804	-0.303614522	M1	Female	trans
cg02338162_ENSG00000227365	0.000119803	0.000302807	-0.651646865	M1	Female	trans
cg11126410_NPSR1	0.000119804	0.000302807	0.467041912	M1	Female	trans
cg00618271_LINC01192	0.000119806	0.000302814	-0.503724557	M1	Female	trans
cg24083364_RPL7AP7	0.000119808	0.000302817	-0.549922817	M1	Female	trans
cg25407410_HTR3C2P	0.000119808	0.000302817	-0.357256019	M1	Female	trans
cg20369573_BRI3P3	0.000119809	0.000302818	-0.471458913	M1	Female	trans
cg08877853_IGHV3-64	0.000119809	0.000302818	-0.457358282	M1	Female	trans
cg01346252_FADS2	0.00011981	0.000302819	-0.458734619	M1	Female	trans
cg09476440_HDAC11	0.00011981	0.000302819	0.443846176	M1	Female	trans
cg19535719_ESRRAP2	0.00011981	0.000302819	-0.438342603	M1	Female	trans
cg20267559_ENSG00000240790	0.000119811	0.00030282	0.594021864	M1	Female	trans
cg18361467_MGAT4FP	0.000119812	0.000302821	-0.465598821	M1	Female	trans
cg06216261_ALDOAP1	0.000119812	0.000302822	-0.428309987	M1	Female	trans
cg05893674_LUM	0.000119813	0.000302822	-0.511782318	M1	Female	trans
cg19763463_CBR3-AS1	0.000119813	0.000302822	-0.474256202	M1	Female	trans
cg14214834_C5orf64	0.000119815	0.000302827	-0.351183583	M1	Female	trans
cg20349024_PCSK9	0.000119816	0.000302827	0.452789938	M1	Female	trans
cg21711368_PCOLCE2	0.000119816	0.000302828	-0.476261304	M1	Female	trans
cg27357675_PIK3IP1	0.000119817	0.000302829	-0.476636671	M1	Female	trans
cg01708411_LAMP5-AS1	0.000119818	0.000302831	0.486612113	M1	Female	trans
cg27399957_ENSG00000232906	0.000119818	0.000302831	-0.63050731	M1	Female	trans
cg22255808_ENSG00000221753	0.000119819	0.000302833	-0.258087478	M1	Female	trans
cg14503868_ADAMTS2	0.00011982	0.000302834	-0.290731872	M1	Female	trans
cg10488013_NEK5	0.00011982	0.000302834	-0.390239871	M1	Female	trans
cg02196189_IL3	0.000119821	0.000302834	-0.52904436	M1	Female	trans
cg06661812_HMGB1P13	0.000119822	0.000302836	-0.543105587	M1	Female	trans
cg19260869_HMGN2P38	0.000119822	0.000302836	-0.390462672	M1	Female	trans
cg21777436_CRISP1	0.000119822	0.000302836	-0.61095618	M1	Female	trans
cg06736785_TUBB2A	0.000119823	0.000302837	-0.532869814	M1	Female	trans
cg11067224_ENSG00000220694	0.000119824	0.000302839	-0.68980228	M1	Female	trans
cg11380577_ENSG00000237160	0.000119825	0.000302842	0.429085825	M1	Female	trans
cg02202484_CHKB-DT	0.000119827	0.000302844	-0.44514245	M1	Female	trans
cg16599577_KCNJ16	0.000119827	0.000302845	-0.644216855	M1	Female	trans
cg08069675_BZW1-AS1	0.00011983	0.000302852	-0.485634358	M1	Female	trans
cg10989862_IGHV4-39	0.00011983	0.000302852	-0.323847685	M1	Female	trans
cg21974102_FSTL4	0.000119831	0.000302852	0.6353355	M1	Female	trans
cg19472786_TRPM2	0.000119831	0.000302852	-0.516344892	M1	Female	trans
cg01124926_TTC4P1	0.000119832	0.000302853	-0.504566175	M1	Female	trans
cg09760986_ENSG00000229969	0.000119832	0.000302853	-0.645014255	M1	Female	trans
cg27195402_ENSG00000235293	0.000119833	0.000302855	-0.532286601	M1	Female	trans
cg05625206_SFRP5	0.000119833	0.000302855	-0.385283494	M1	Female	trans
cg20271361_ENSG00000236425	0.000119837	0.000302859	0.638819459	M1	Female	trans
cg01693891_DOCK8-AS1	0.000119838	0.000302859	-0.538885767	M1	Female	trans
cg01800262_DIRC1	0.000119839	0.000302859	-0.622341306	M1	Female	trans
cg01320505_ENSG00000219375	0.000119839	0.000302859	-0.265437365	M1	Female	trans
cg10032131_RPL7P10	0.000119839	0.000302859	0.64223429	M1	Female	trans
cg10032131_BRINP3	0.000119839	0.000302859	0.64223429	M1	Female	trans
cg10032131_RNU6-270P	0.000119839	0.000302859	0.576141434	M1	Female	trans
cg10032131_RBMY1HP	0.000119839	0.000302859	0.64223429	M1	Female	trans
cg10032131_ASS1P4	0.000119839	0.000302859	0.64223429	M1	Female	trans
cg10032131_CALM1P1	0.000119839	0.000302859	0.455820996	M1	Female	trans
cg10032131_SHROOM2P1	0.000119839	0.000302859	0.373571663	M1	Female	trans
cg10032131_ENSG00000238192	0.000119839	0.000302859	0.64223429	M1	Female	trans
cg10032131_MIR588	0.000119839	0.000302859	0.45581958	M1	Female	trans
cg10032131_ENSG00000205452	0.000119839	0.000302859	0.359958498	M1	Female	trans
cg09855983_OR14J1	0.00011984	0.000302861	-0.554459464	M1	Female	trans
cg17608345_TRY2P	0.00011984	0.000302861	-0.40727304	M1	Female	trans
cg06022607_LRGUK	0.000119841	0.000302861	-0.562689421	M1	Female	trans
cg16404630_RPS15AP34	0.000119841	0.000302862	-0.480155333	M1	Female	trans
cg03310930_PGF	0.000119842	0.000302862	-0.449905568	M1	Female	trans
cg00512739_TXNP1	0.000119844	0.000302866	0.547814686	M1	Female	trans
cg06214728_ENSG00000237210	0.000119846	0.00030287	-0.480981219	M1	Female	trans
cg26329715_MYH14	0.000119846	0.000302871	-0.456743002	M1	Female	trans
cg04208996_LTBP3	0.000119847	0.000302872	0.552430351	M1	Female	trans
cg14417873_QRFPR	0.000119848	0.000302873	-0.503592956	M1	Female	trans
cg15542496_BIN2	0.000119848	0.000302874	-0.457724902	M1	Female	trans
cg07766767_CYP2C9	0.000119849	0.000302875	-0.591204991	M1	Female	trans
cg08296131_ARF4	0.000119849	0.000302875	-0.590434766	M1	Female	trans
cg12398261_P2RY10BP	0.00011985	0.000302875	-0.366662032	M1	Female	trans
cg14549869_CROCCP5	0.00011985	0.000302875	-0.573143131	M1	Female	trans
cg26152108_ENSG00000233461	0.00011985	0.000302876	-0.561001771	M1	Female	trans
cg01235335_OR2AK2	0.000119851	0.000302877	-0.546745726	M1	Female	trans
cg15883884_FBXL21P	0.000119852	0.000302878	-0.312081734	M1	Female	trans
cg13871921_RPL7P26	0.000119852	0.000302878	-0.707615979	M1	Female	trans
cg25585323_SNRPGP11	0.000119853	0.000302878	-0.366319936	M1	Female	trans
cg16773502_COX4I1P2	0.000119853	0.000302878	-0.447981976	M1	Female	trans
cg14646214_GPRC5B	0.000119854	0.00030288	-0.573953602	M1	Female	trans
cg11390628_GLB1L3	0.000119854	0.00030288	-0.738667785	M1	Female	trans
cg09235504_ENSG00000236529	0.000119856	0.000302886	-0.389007603	M1	Female	trans
cg25293265_ELK2BP	0.000119857	0.000302886	-0.550835983	M1	Female	trans
cg23929072_CADM4	0.000119861	0.000302895	0.547952508	M1	Female	trans
cg13856652_CKLF	0.000119861	0.000302895	-0.438352972	M1	Female	trans
cg03055649_ENSG00000235991	0.000119862	0.000302895	-0.441901031	M1	Female	trans
cg16593845_NUTM1	0.000119862	0.000302895	-0.339089657	M1	Female	trans
cg16770243_FAM83D	0.000119862	0.000302895	-0.522228425	M1	Female	trans
cg17401373_DDX60	0.000119862	0.000302895	-0.576196202	M1	Female	trans
cg14703553_ARGFXP1	0.000119863	0.000302895	-0.741560459	M1	Female	trans
cg07261940_DEFB108F	0.000119863	0.000302895	-2.7386807	M1	Female	trans
cg11341215_ENSG00000233553	0.000119863	0.000302895	-0.441927818	M1	Female	trans
cg20047904_ENSG00000235319	0.000119864	0.000302898	-0.60607797	M1	Female	trans
cg11258452_LVRN	0.000119865	0.000302898	-0.560773341	M1	Female	trans
cg20341836_RPSAP55	0.000119865	0.000302898	0.351325281	M1	Female	trans
cg02423574_S1PR3	0.000119865	0.000302898	0.739461423	M1	Female	trans
cg08823359_DDX3P1	0.000119866	0.000302898	0.364409464	M1	Female	trans
cg14861778_RPL36AP54	0.000119866	0.000302898	-0.539239435	M1	Female	trans
cg27065225_MIR345	0.000119867	0.0003029	-0.473282972	M1	Female	trans
cg26409566_CASR	0.000119867	0.0003029	-0.482822584	M1	Female	trans
cg15735438_ENSG00000197171	0.000119868	0.0003029	-0.682660599	M1	Female	trans
cg00807877_SGCA	0.000119868	0.0003029	1.018541323	M1	Female	trans
cg22539294_RNU6-432P	0.000119871	0.000302908	-0.432096852	M1	Female	trans
cg25855415_MRTFA	0.000119872	0.000302908	0.504870368	M1	Female	trans
cg14484356_LINC01713	0.000119872	0.00030291	-0.53204848	M1	Female	trans
cg13560919_C20orf204	0.000119873	0.00030291	0.444775322	M1	Female	trans
cg04667681_BMS1P4	0.000119873	0.00030291	-0.411949735	M1	Female	trans
cg01019631_MXRA7P1	0.000119874	0.000302911	-0.513393597	M1	Female	trans
cg17364850_NAP1L3	0.000119876	0.000302917	-0.466069121	M1	Female	trans
cg07410464_ENSG00000223977	0.000119877	0.000302918	-0.304800932	M1	Female	trans
cg26329715_DEFB108B	0.000119878	0.000302918	0.442977915	M1	Female	trans
cg08317284_UBE3D	0.000119878	0.000302918	0.392518244	M1	Female	trans
cg12571007_FAM153B	0.000119878	0.000302919	-0.333540887	M1	Female	trans
cg16217323_FAM170B	0.000119879	0.000302921	-0.541900374	M1	Female	trans
cg22595097_RNY3	0.00011988	0.000302923	-0.465761251	M1	Female	trans
cg00247094_LINC01069	0.000119882	0.000302926	-0.569985555	M1	Female	trans
cg01534242_RPS15AP25	0.000119883	0.000302929	-0.35001912	M1	Female	trans
cg00384264_IFI44	0.000119886	0.000302935	-0.412715402	M1	Female	trans
cg09519485_RNY4P36	0.000119886	0.000302935	-0.701164197	M1	Female	trans
cg23058319_ZNF734P	0.000119888	0.000302938	-0.17793389	M1	Female	trans
cg10548700_OAS1	0.00011989	0.000302942	0.526015346	M1	Female	trans
cg00625610_RNU6-532P	0.00011989	0.000302943	-0.417129339	M1	Female	trans
cg01952989_ENSG00000236425	0.000119891	0.000302945	-0.501902676	M1	Female	trans
cg26718078_CA4	0.000119892	0.000302946	-0.779460406	M1	Female	trans
cg00770754_OR2L2	0.000119893	0.000302947	-0.5003141	M1	Female	trans
cg04492287_KLC2	0.000119895	0.000302952	-0.51270067	M1	Female	trans
cg19815042_H2BP7	0.000119895	0.000302952	-0.578712061	M1	Female	trans
cg05847731_SRMP1	0.000119896	0.000302953	-0.399647331	M1	Female	trans
cg06748066_SLC9A4	0.000119897	0.000302954	-0.486566203	M1	Female	trans
cg11761102_IGLV2-18	0.000119899	0.000302959	-0.180796562	M1	Female	trans
cg08690235_KRT8P18	0.0001199	0.000302959	-0.456903849	M1	Female	trans
cg10100117_ENSG00000223538	0.000119901	0.000302961	-0.336012946	M1	Female	trans
cg18480033_ENSG00000239291	0.000119901	0.000302961	-0.331976939	M1	Female	trans
cg23806703_GTF2IP7	0.000119904	0.000302968	-0.448171308	M1	Female	trans
cg24337090_RNU6-984P	0.000119904	0.000302968	-0.44348639	M1	Female	trans
cg21245844_CEACAMP10	0.000119905	0.000302968	-0.574347299	M1	Female	trans
cg09235504_MRPL23-AS1	0.000119905	0.000302968	-0.382212994	M1	Female	trans
cg15961042_NEFLP1	0.000119905	0.000302968	-0.339235566	M1	Female	trans
cg13911269_ENSG00000227726	0.000119906	0.000302969	0.308694458	M1	Female	trans
cg11756968_NPSR1	0.000119906	0.000302969	-0.800937237	M1	Female	trans
cg06372909_MYEOV	0.000119906	0.00030297	-0.433128427	M1	Female	trans
cg17725166_ENSG00000229839	0.000119908	0.000302972	-0.363974241	M1	Female	trans
cg00000155_RNU6-1113P	0.000119909	0.000302973	-0.737805979	M1	Female	trans
cg00000155_UBE2V1P3	0.000119909	0.000302973	-0.737805979	M1	Female	trans
cg00000155_UBE2V1P9	0.000119909	0.000302973	-0.737805979	M1	Female	trans
cg24430871_INHBE	0.000119911	0.000302977	-0.383852244	M1	Female	trans
cg15386350_CFL1P7	0.000119912	0.00030298	0.412793195	M1	Female	trans
cg19931102_ENSG00000231187	0.000119912	0.00030298	-0.528964488	M1	Female	trans
cg21086969_TMEM97P1	0.000119914	0.000302982	-0.613150273	M1	Female	trans
cg19822890_MIR8485	0.000119915	0.000302984	-0.399749954	M1	Female	trans
cg01616519_ENSG00000237734	0.000119915	0.000302984	0.377866521	M1	Female	trans
cg12093005_RPL3P7	0.000119915	0.000302985	-0.398570539	M1	Female	trans
cg17472686_SRRM1P2	0.000119916	0.000302985	0.90345095	M1	Female	trans
cg19895324_DUOXA2	0.000119917	0.000302985	-0.424965028	M1	Female	trans
cg02487130_ZNF837	0.000119917	0.000302985	-0.56158043	M1	Female	trans
cg05984132_ZNF679	0.000119917	0.000302985	-0.903306265	M1	Female	trans
cg03541887_ENSG00000237208	0.000119918	0.000302988	-0.436639355	M1	Female	trans
cg05232081_HOXB13	0.000119918	0.000302988	-0.095203705	M1	Female	trans
cg02251147_MS4A6E	0.000119919	0.000302988	-0.539823775	M1	Female	trans
cg09272186_SMOC1	0.000119919	0.000302988	-0.484784994	M1	Female	trans
cg00912942_GAD1	0.00011992	0.000302989	-0.861419729	M1	Female	trans
cg15299388_ABHD17AP4	0.000119921	0.000302991	-0.574640608	M1	Female	trans
cg09403144_ROR2	0.000119921	0.000302991	-0.681413327	M1	Female	trans
cg22394530_RNU2-29P	0.000119922	0.000302992	-0.56487979	M1	Female	trans
cg04492287_SIX5	0.000119924	0.000302997	-0.49510568	M1	Female	trans
cg18811157_CPA2	0.000119924	0.000302997	-0.551956781	M1	Female	trans
cg12395926_ENSG00000233082	0.000119926	0.000303	-0.64823028	M1	Female	trans
cg15509191_OR52P2P	0.000119931	0.000303013	-0.329617694	M1	Female	trans
cg19832658_RNU1-82P	0.000119932	0.000303014	0.88506916	M1	Female	trans
cg14147151_ENSG00000234044	0.000119932	0.000303014	0.701954192	M1	Female	trans
cg16581142_ALDOAP1	0.000119933	0.000303015	0.532351968	M1	Female	trans
cg26307193_RPL7AP14	0.000119933	0.000303015	-0.39576705	M1	Female	trans
cg22504140_IFI27L2	0.000119934	0.000303016	-0.406556682	M1	Female	trans
cg07830906_UPK1A-AS1	0.000119934	0.000303016	-0.497787912	M1	Female	trans
cg13404427_ATP6V1B1-AS1	0.000119935	0.000303017	-0.441305194	M1	Female	trans
cg23806703_OXR1	0.000119936	0.000303019	-0.499595328	M1	Female	trans
cg01622399_RNU6-746P	0.000119937	0.000303021	0.628717144	M1	Female	trans
cg17600784_TRAJ49	0.000119937	0.000303021	-0.392973801	M1	Female	trans
cg24711512_CTSK	0.000119937	0.000303021	-0.443609931	M1	Female	trans
cg16006105_LINC01818	0.00011994	0.000303023	-0.374814712	M1	Female	trans
cg03351580_RAX	0.000119943	0.000303023	-0.400608695	M1	Female	trans
cg01665243_TRIM51EP	0.000119943	0.000303023	0.498342356	M1	Female	trans
cg15114510_ZP3P2	0.000119944	0.000303023	-0.594067783	M1	Female	trans
cg11888766_CNN2P11	0.000119946	0.000303023	-0.405939064	M1	Female	trans
cg11888766_RPL5P33	0.000119946	0.000303023	-0.131695353	M1	Female	trans
cg11888766_LCE2B	0.000119946	0.000303023	-0.604886034	M1	Female	trans
cg11888766_OR10J6P	0.000119946	0.000303023	-0.429312017	M1	Female	trans
cg11888766_MTND4P28	0.000119946	0.000303023	-0.604886034	M1	Female	trans
cg11888766_PRR23B	0.000119946	0.000303023	-0.604886034	M1	Female	trans
cg11888766_GPR53P	0.000119946	0.000303023	-0.604886034	M1	Female	trans
cg11888766_RPL23AP46	0.000119946	0.000303023	-0.604886034	M1	Female	trans
cg11888766_DEFA7P	0.000119946	0.000303023	-0.604886034	M1	Female	trans
cg11888766_RNU1-101P	0.000119946	0.000303023	-0.542636718	M1	Female	trans
cg11888766_PAICSP2	0.000119946	0.000303023	-0.604886034	M1	Female	trans
cg11888766_MIR548XHG	0.000119946	0.000303023	-0.14696278	M1	Female	trans
cg11888766_MIR764	0.000119946	0.000303023	-0.604886034	M1	Female	trans
cg11888766_ENSG00000225480	0.000119946	0.000303023	-0.429312017	M1	Female	trans
cg11888766_ENSG00000227475	0.000119946	0.000303023	-0.604886034	M1	Female	trans
cg11888766_ENSG00000228289	0.000119946	0.000303023	-0.604886034	M1	Female	trans
cg11888766_ENSG00000230867	0.000119946	0.000303023	-0.429312017	M1	Female	trans
cg11888766_RPL26P37	0.000119946	0.000303023	-0.339025604	M1	Female	trans
cg11888766_ENSG00000236823	0.000119946	0.000303023	-0.604886034	M1	Female	trans
cg11888766_APCS	0.000119946	0.000303023	-0.351847115	M1	Female	trans
cg08776711_TRIM47	0.000119946	0.000303023	-0.525995765	M1	Female	trans
cg04208344_MRPL32P1	0.000119947	0.000303023	-0.486875541	M1	Female	trans
cg23127183_CR2	0.000119947	0.000303023	0.110935865	M1	Female	trans
cg11091734_SPINT1	0.000119947	0.000303024	-0.3903287	M1	Female	trans
cg16348536_ACTG1P2	0.00011995	0.000303029	-0.477805938	M1	Female	trans
cg06598634_RPL39P29	0.00011995	0.000303029	-0.348291833	M1	Female	trans
cg15185538_FOXE3	0.00011995	0.000303029	-0.612305983	M1	Female	trans
cg16601957_FCGR1B	0.000119951	0.00030303	-0.522427277	M1	Female	trans
cg10175261_PNPLA5	0.000119951	0.00030303	-0.71721404	M1	Female	trans
cg20973649_MOK	0.000119951	0.00030303	-0.43294888	M1	Female	trans
cg09363777_PRPS1L1	0.000119952	0.00030303	-0.479777299	M1	Female	trans
cg23013736_RPL21P134	0.000119953	0.000303033	-0.409748942	M1	Female	trans
cg17707295_RNU6-984P	0.000119954	0.000303035	-0.432593247	M1	Female	trans
cg02066813_KYAT1	0.000119955	0.000303036	-0.266857296	M1	Female	trans
cg27560690_GABRR3	0.000119955	0.000303036	-0.528473657	M1	Female	trans
cg12420283_ENSG00000231187	0.000119956	0.000303036	0.660205189	M1	Female	trans
cg15374032_CCL21	0.000119957	0.000303036	-0.17185235	M1	Female	trans
cg06616710_IGHG3	0.000119958	0.000303036	0.29847528	M1	Female	trans
cg10145319_ENSG00000224359	0.000119959	0.000303036	-0.717859814	M1	Female	trans
cg20375654_MIR449B	0.000119959	0.000303036	-0.458802821	M1	Female	trans
cg26073403_USP21P1	0.00011996	0.000303036	-0.65436847	M1	Female	trans
cg15644305_FFAR1	0.00011996	0.000303036	-0.403701732	M1	Female	trans
cg03393769_RN7SL504P	0.00011996	0.000303036	-0.584272665	M1	Female	trans
cg04741595_RAC1P5	0.000119961	0.000303036	-0.340582372	M1	Female	trans
cg04741595_RAET1M	0.000119961	0.000303036	-0.525263652	M1	Female	trans
cg04741595_TSPY24P	0.000119961	0.000303036	-0.525263652	M1	Female	trans
cg04741595_LINC02054	0.000119961	0.000303036	-0.186966854	M1	Female	trans
cg04741595_PCDHA1	0.000119961	0.000303036	-0.262631826	M1	Female	trans
cg04741595_RPL32P15	0.000119961	0.000303036	-0.585519993	M1	Female	trans
cg04741595_KRTAP4-12	0.000119961	0.000303036	-0.585519993	M1	Female	trans
cg04741595_RNA5SP448	0.000119961	0.000303036	-0.240526881	M1	Female	trans
cg04741595_CHEK2P4	0.000119961	0.000303036	-0.481053762	M1	Female	trans
cg04741595_ENSG00000198671	0.000119961	0.000303036	-0.392942512	M1	Female	trans
cg04741595_ENSG00000231557	0.000119961	0.000303036	-0.585519993	M1	Female	trans
cg00199007_TSEN15P1	0.000119961	0.000303036	0.418043927	M1	Female	trans
cg07591198_IGHD4-17	0.000119961	0.000303037	-0.515573026	M1	Female	trans
cg14429748_RPL32P7	0.000119962	0.000303037	-0.410532877	M1	Female	trans
cg02614372_LINC01141	0.000119962	0.000303037	-0.596379868	M1	Female	trans
cg24989628_TSPEAR-AS2	0.000119963	0.000303037	-0.499231101	M1	Female	trans
cg20835665_EDNRB	0.000119963	0.000303038	0.564172892	M1	Female	trans
cg03211192_COMMD4P1	0.000119964	0.000303039	0.494152423	M1	Female	trans
cg14946503_ENSG00000214347	0.000119965	0.000303039	-0.366707964	M1	Female	trans
cg09849405_PCDH1	0.000119967	0.000303039	-0.619083285	M1	Female	trans
cg18892128_RNU6-1203P	0.000119968	0.000303039	0.349457155	M1	Female	trans
cg18997918_PRYP5	0.000119968	0.000303039	-0.625805674	M1	Female	trans
cg21078196_PCGEM1	0.00011997	0.000303039	-0.473211801	M1	Female	trans
cg21078196_CIBAR1P2	0.00011997	0.000303039	-0.18549202	M1	Female	trans
cg21078196_RNU6-263P	0.00011997	0.000303039	-0.216691481	M1	Female	trans
cg21078196_RNU6-1218P	0.00011997	0.000303039	-0.306831811	M1	Female	trans
cg21078196_RPL31P13	0.00011997	0.000303039	-0.374385857	M1	Female	trans
cg21078196_PPIAP65	0.00011997	0.000303039	-0.527496942	M1	Female	trans
cg21078196_RN7SL492P	0.00011997	0.000303039	-0.527496942	M1	Female	trans
cg21078196_RN7SKP294	0.00011997	0.000303039	-0.527496942	M1	Female	trans
cg21078196_RNY4P27	0.00011997	0.000303039	-0.2366059	M1	Female	trans
cg21078196_MT1CP	0.00011997	0.000303039	-0.527496942	M1	Female	trans
cg21078196_KRTAP8-3P	0.00011997	0.000303039	-0.374385857	M1	Female	trans
cg21078196_KRTAP10-9	0.00011997	0.000303039	-0.496082872	M1	Female	trans
cg21078196_ENSG00000217483	0.00011997	0.000303039	-0.374385857	M1	Female	trans
cg21078196_U3	0.00011997	0.000303039	-0.374385857	M1	Female	trans
cg21078196_ENSG00000239255	0.00011997	0.000303039	-0.527496942	M1	Female	trans
cg00591160_RPL10P3	0.000119972	0.000303039	0.383376907	M1	Female	trans
cg19351336_ENSG00000230704	0.000119972	0.000303039	-0.61687769	M1	Female	trans
cg26307193_SLCO1C1	0.000119972	0.000303039	-0.361854401	M1	Female	trans
cg01140770_RPL22P18	0.000119972	0.000303039	-0.647693417	M1	Female	trans
cg04571903_RNU7-63P	0.000119972	0.000303039	-0.502064141	M1	Female	trans
cg21656520_MIR215	0.000119975	0.000303039	0.468476054	M1	Female	trans
cg00569101_PRSS27	0.000119975	0.000303039	-0.389434558	M1	Female	trans
cg08828819_CLNS1AP1	0.000119976	0.000303039	0.714764437	M1	Female	trans
cg08828819_C14orf177	0.000119976	0.000303039	0.714764437	M1	Female	trans
cg08828819_MIR508	0.000119976	0.000303039	0.714764437	M1	Female	trans
cg08828819_ENSG00000213421	0.000119976	0.000303039	0.714764437	M1	Female	trans
cg08828819_ENSG00000224719	0.000119976	0.000303039	0.714764437	M1	Female	trans
cg08828819_ENSG00000228085	0.000119976	0.000303039	0.714764437	M1	Female	trans
cg08828819_ENSG00000229652	0.000119976	0.000303039	0.714764437	M1	Female	trans
cg08828819_ENSG00000230960	0.000119976	0.000303039	0.641207445	M1	Female	trans
cg08828819_ENSG00000232395	0.000119976	0.000303039	0.507297151	M1	Female	trans
cg08828819_SEPTIN14P1	0.000119976	0.000303039	0.293619454	M1	Female	trans
cg08828819_POTEB2	0.000119976	0.000303039	0.193359389	M1	Female	trans
cg08828819_POTEB	0.000119976	0.000303039	0.289150934	M1	Female	trans
cg08828819_ENSG00000242536	0.000119976	0.000303039	0.479678469	M1	Female	trans
cg08828819_ENSG00000232971	0.000119976	0.000303039	0.175824761	M1	Female	trans
cg04198854_SLC30A4	0.000119976	0.000303041	-0.366160315	M1	Female	trans
cg09950920_ENSG00000227365	0.000119977	0.000303042	-0.579498916	M1	Female	trans
cg07320976_OR5A1	0.000119977	0.000303042	-0.547540441	M1	Female	trans
cg03910065_TCP10L	0.000119978	0.000303042	0.332807676	M1	Female	trans
cg10798164_MIR633	0.000119978	0.000303042	-0.342306739	M1	Female	trans
cg09519485_MRPL35P3	0.000119979	0.000303044	-0.709471487	M1	Female	trans
cg12594940_LINC01077	0.000119982	0.00030305	-0.416076302	M1	Female	trans
cg26474203_SNORD35B	0.000119982	0.00030305	-0.799630458	M1	Female	trans
cg18490567_RPL5P28	0.000119983	0.000303052	-0.501938683	M1	Female	trans
cg08414407_MTND2P5	0.000119984	0.000303053	-0.661528561	M1	Female	trans
cg10659736_ENSG00000225173	0.000119987	0.000303061	-0.473894271	M1	Female	trans
cg20825109_ZNF334	0.000119988	0.000303063	-0.464304021	M1	Female	trans
cg22660680_RNU6-447P	0.000119991	0.00030307	-0.583020216	M1	Female	trans
cg23332689_RNU6-891P	0.000119993	0.000303075	-0.424314033	M1	Female	trans
cg24774953_RNU1-75P	0.000119994	0.000303075	-0.532461581	M1	Female	trans
cg11148883_ANKRD29	0.000119994	0.000303075	-0.50642764	M1	Female	trans
cg16775224_ENSG00000239991	0.000119996	0.000303079	0.387366248	M1	Female	trans
cg25385150_Y_RNA	0.000119998	0.000303083	-0.5063175	M1	Female	trans
cg11170217_ADAMTS20	0.000119998	0.000303084	-0.357361338	M1	Female	trans
cg24304928_CCNH	0.00012	0.000303088	-0.390205227	M1	Female	trans
cg08493356_ID2-AS1	0.000120001	0.000303088	0.44167036	M1	Female	trans
cg25979180_ENSG00000236064	0.000120001	0.000303088	-0.334998113	M1	Female	trans
cg27483382_TMIGD2	0.000120001	0.000303088	-0.391900218	M1	Female	trans
cg04487202_ENSG00000228863	0.000120002	0.000303088	-0.678196722	M1	Female	trans
cg04218584_ENSG00000234929	0.000120003	0.00030309	-0.396035497	M1	Female	trans
cg09476440_VPS26AP1	0.000120003	0.00030309	-0.383319665	M1	Female	trans
cg05893804_SLC13A1	0.000120003	0.000303091	-0.577340227	M1	Female	trans
cg27190943_LRRC38	0.000120004	0.000303093	-0.402122171	M1	Female	trans
cg04684504_ENSG00000241307	0.000120005	0.000303093	-0.832319503	M1	Female	trans
cg03974581_NRXN2	0.000120006	0.000303094	-0.472196535	M1	Female	trans
cg24711512_KRTAP29-1	0.000120009	0.000303102	-0.329193041	M1	Female	trans
cg06234051_MIR302A	0.000120009	0.000303102	-0.464130118	M1	Female	trans
cg10488013_KLHL8	0.00012001	0.000303102	-0.398601525	M1	Female	trans
cg13458720_ENSG00000220522	0.000120011	0.000303105	-0.377610597	M1	Female	trans
cg24304928_CEP85L	0.000120012	0.000303107	-0.388937278	M1	Female	trans
cg14509967_ZNF714	0.000120013	0.000303107	0.379930869	M1	Female	trans
cg26971256_LINC01771	0.000120013	0.000303107	-0.432502305	M1	Female	trans
cg17372378_TMCO5B	0.000120015	0.000303111	-0.444288211	M1	Female	trans
cg13898771_OLFM4	0.000120015	0.000303111	-0.625457238	M1	Female	trans
cg19344682_NOS1	0.000120015	0.000303111	-0.546872645	M1	Female	trans
cg22351390_KRTAP2-4	0.000120016	0.000303111	0.202380104	M1	Female	trans
cg26603459_RN7SL385P	0.000120017	0.000303115	-0.498233896	M1	Female	trans
cg10987992_RNU6-901P	0.000120018	0.000303115	-0.588324151	M1	Female	trans
cg06282009_FTCD-AS1	0.000120019	0.000303116	-0.463571932	M1	Female	trans
cg26353006_MYD88	0.000120019	0.000303116	0.40917487	M1	Female	trans
cg13320413_C1S	0.00012002	0.000303117	-0.613559335	M1	Female	trans
cg27105694_MTND5P15	0.00012002	0.000303117	0.44576155	M1	Female	trans
cg20836283_PTMAP3	0.000120021	0.000303118	-0.527861083	M1	Female	trans
cg09623464_ZNF652	0.000120023	0.000303122	-0.542180444	M1	Female	trans
cg16779158_RNA5SP118	0.000120024	0.000303126	-0.540356255	M1	Female	trans
cg07082012_RPL7L1P8	0.000120024	0.000303126	-0.271051949	M1	Female	trans
cg06372909_OTOP2	0.000120025	0.000303126	-0.567922002	M1	Female	trans
cg14056656_S100B	0.000120026	0.000303129	-0.424159275	M1	Female	trans
cg08073629_RNU6-921P	0.000120026	0.000303129	-0.343145038	M1	Female	trans
cg17097571_FUNDC2P2	0.000120027	0.000303129	0.364977198	M1	Female	trans
cg15126179_NAA60	0.000120027	0.000303129	-0.624213974	M1	Female	trans
cg03697766_HECW1-IT1	0.000120028	0.000303129	-0.492185455	M1	Female	trans
cg24913342_UBE2E1-AS1	0.000120028	0.000303129	-0.646408805	M1	Female	trans
cg05061813_RNASE13	0.00012003	0.000303135	-0.383790899	M1	Female	trans
cg09562756_ANXA3	0.000120032	0.000303139	-0.399735063	M1	Female	trans
cg08380311_ENSG00000231970	0.000120033	0.000303139	0.42151584	M1	Female	trans
cg06322601_PC	0.000120033	0.000303139	-0.419778466	M1	Female	trans
cg02814691_FAM163B	0.000120033	0.000303139	-0.549705058	M1	Female	trans
cg11052187_RNU6-194P	0.000120036	0.000303146	-0.492835275	M1	Female	trans
cg17622526_ENSG00000230936	0.000120039	0.000303152	0.590657379	M1	Female	trans
cg22597706_ZNF133-AS1	0.000120039	0.000303153	-0.444942662	M1	Female	trans
cg04947385_RGMA	0.00012004	0.000303155	-0.52170644	M1	Female	trans
cg04657146_KIFC1	0.000120041	0.000303156	0.470147004	M1	Female	trans
cg25979180_KARS1P1	0.000120042	0.000303157	-0.388425033	M1	Female	trans
cg22253653_ENSG00000241520	0.000120044	0.000303161	1.270216687	M1	Female	trans
cg04667681_MASP2	0.000120045	0.000303162	-0.430127336	M1	Female	trans
cg24304928_KIN	0.000120045	0.000303162	-0.379767302	M1	Female	trans
cg01974213_MED6P1	0.000120048	0.000303168	-0.467654015	M1	Female	trans
cg26989911_ENSG00000220130	0.000120048	0.000303168	-0.558336787	M1	Female	trans
cg25855415_ZNF414	0.000120048	0.000303169	0.514070366	M1	Female	trans
cg21449027_ENSG00000224865	0.000120049	0.000303171	-0.653405283	M1	Female	trans
cg07774612_KRTAP4-5	0.00012005	0.000303171	-0.411963653	M1	Female	trans
cg13434714_SURF6P1	0.00012005	0.000303171	0.367547823	M1	Female	trans
cg14709234_RFTN1P1	0.000120051	0.000303171	-0.636474093	M1	Female	trans
cg25687507_THRB-AS1	0.000120051	0.000303171	-0.572488863	M1	Female	trans
cg26307193_C6orf136	0.000120051	0.000303171	-0.453861394	M1	Female	trans
cg04305691_LINC00397	0.000120054	0.000303178	-0.4930492	M1	Female	trans
cg07338119_LINC01986	0.000120055	0.00030318	-0.49507208	M1	Female	trans
cg01512132_ENSG00000243486	0.000120055	0.00030318	-0.342401056	M1	Female	trans
cg17830140_DEPDC1B	0.000120056	0.000303181	-0.514113494	M1	Female	trans
cg09483607_ENSG00000237987	0.000120056	0.000303181	-0.405492847	M1	Female	trans
cg05207347_RPS24P1	0.000120057	0.000303182	-1.143295599	M1	Female	trans
cg01666490_ENSG00000234915	0.000120057	0.000303182	-0.418092933	M1	Female	trans
cg08048178_CELA1	0.000120058	0.000303183	-0.42237021	M1	Female	trans
cg16897387_PPIAP9	0.000120058	0.000303184	-1.303184804	M1	Female	trans
cg11791922_ENSG00000243038	0.000120062	0.000303191	-0.418703474	M1	Female	trans
cg07173972_NACC1	0.000120063	0.000303193	-0.449213929	M1	Female	trans
cg11682697_ENSG00000236425	0.000120064	0.000303194	0.592964875	M1	Female	trans
cg11540596_CSF1R	0.000120064	0.000303194	-0.467883395	M1	Female	trans
cg26816564_RN7SKP108	0.000120065	0.000303196	0.586181483	M1	Female	trans
cg24281267_IMP3P1	0.000120066	0.000303198	0.524393737	M1	Female	trans
cg17714861_UAP1L1	0.000120068	0.000303202	-0.384527154	M1	Female	trans
cg01354206_PPP1R17	0.000120071	0.000303208	-0.559020307	M1	Female	trans
cg21737632_ENSG00000228015	0.000120071	0.000303208	0.643672511	M1	Female	trans
cg26338386_DMBX1	0.000120072	0.000303209	-0.447643639	M1	Female	trans
cg13128244_RNA5SP308	0.000120073	0.000303211	-0.480608695	M1	Female	trans
cg21787835_ENSG00000228933	0.000120075	0.000303218	-0.290626996	M1	Female	trans
cg09855983_DCX	0.000120076	0.000303218	-0.527693039	M1	Female	trans
cg20170601_FHDC1	0.000120077	0.000303219	-0.600641632	M1	Female	trans
cg21184711_IGLV1-44	0.000120077	0.00030322	0.310165035	M1	Female	trans
cg00070370_GOLGA8F	0.000120078	0.000303221	-0.427885629	M1	Female	trans
cg24470734_RN7SL132P	0.000120079	0.000303224	0.842174269	M1	Female	trans
cg09055988_ENSG00000241042	0.00012008	0.000303224	-0.3400784	M1	Female	trans
cg03545635_GLIPR2	0.00012008	0.000303224	-0.512107427	M1	Female	trans
cg20861250_CALCA	0.000120081	0.000303226	-0.389968778	M1	Female	trans
cg26318251_HNRNPA1P32	0.000120082	0.000303227	-0.420169529	M1	Female	trans
cg08678000_ELL3	0.000120082	0.000303227	-0.402784326	M1	Female	trans
cg17241776_RNU6-828P	0.000120084	0.000303231	0.595630207	M1	Female	trans
cg27132391_ENSG00000223675	0.000120085	0.000303232	0.619665087	M1	Female	trans
cg01372465_IL6RP1	0.000120085	0.000303232	-0.321859625	M1	Female	trans
cg22190299_U3	0.000120086	0.000303233	-0.465368216	M1	Female	trans
cg21400562_ENSG00000238035	0.000120088	0.000303238	-0.406866672	M1	Female	trans
cg24232370_RPL12P42	0.000120088	0.000303239	-0.677580729	M1	Female	trans
cg23971096_RNU7-138P	0.000120089	0.000303239	-0.433746772	M1	Female	trans
cg24360513_OR1D2	0.000120089	0.00030324	0.473428962	M1	Female	trans
cg04492287_JUND	0.000120091	0.000303243	-0.520222417	M1	Female	trans
cg19735532_SPATA22	0.000120093	0.000303248	-0.601616996	M1	Female	trans
cg07058629_RNU4-38P	0.000120094	0.00030325	-0.380145815	M1	Female	trans
cg14405369_ENSG00000237087	0.000120095	0.000303251	-0.478690554	M1	Female	trans
cg02931193_FSD1L	0.000120099	0.000303261	-0.594831669	M1	Female	trans
cg22806076_CFAP54	0.0001201	0.000303262	-0.679998747	M1	Female	trans
cg13409898_ENSG00000229711	0.0001201	0.000303262	-0.281440381	M1	Female	trans
cg17189494_PAFAH1B2P1	0.000120101	0.000303263	0.814855834	M1	Female	trans
cg15031917_NPIPB12	0.000120101	0.000303263	0.453779883	M1	Female	trans
cg17055934_ZNF835	0.000120102	0.000303264	0.411547463	M1	Female	trans
cg15541606_NDST4	0.000120102	0.000303264	0.536911872	M1	Female	trans
cg14042541_PMEL	0.000120103	0.000303267	0.653535967	M1	Female	trans
cg15139063_RNF145	0.000120106	0.000303272	-0.374121923	M1	Female	trans
cg21764190_PTPN2P2	0.000120106	0.000303273	0.519222186	M1	Female	trans
cg06300469_SNORD18	0.000120108	0.000303276	0.269970256	M1	Female	trans
cg09472901_RPSAP15	0.000120108	0.000303276	-0.554873219	M1	Female	trans
cg23246499_DHRS4-AS1	0.00012011	0.00030328	-0.51294034	M1	Female	trans
cg23070318_RPS29P7	0.000120111	0.000303281	-0.599975988	M1	Female	trans
cg11478335_GBX1	0.000120115	0.00030329	-0.625484635	M1	Female	trans
cg17714861_UPK3A	0.000120115	0.000303291	-0.377229892	M1	Female	trans
cg12420787_C2orf78	0.000120115	0.000303291	-0.304096723	M1	Female	trans
cg23024913_PPIAP69	0.000120116	0.000303292	-0.336241123	M1	Female	trans
cg27399957_TESMIN	0.000120117	0.000303294	-0.611801625	M1	Female	trans
cg03700464_UBTFL7	0.000120118	0.000303295	-0.513614239	M1	Female	trans
cg24588582_RAMP2	0.000120123	0.000303308	-0.434090737	M1	Female	trans
cg06026616_LINC02692	0.000120125	0.000303311	-0.297144831	M1	Female	trans
cg13767506_TUBB6	0.000120126	0.000303314	-0.475712918	M1	Female	trans
cg08416194_CTDSPL2P1	0.000120127	0.000303314	0.452336915	M1	Female	trans
cg13551841_KRTAP20-2	0.000120127	0.000303315	-0.451637109	M1	Female	trans
cg20488913_UNC5D	0.000120129	0.000303318	-0.545497587	M1	Female	trans
cg11091734_NOL4L	0.00012013	0.000303319	-0.335036469	M1	Female	trans
cg20733879_HPGDS	0.00012013	0.00030332	-0.363673769	M1	Female	trans
cg09829100_NPAP1	0.000120132	0.000303324	-0.456954994	M1	Female	trans
cg06772671_Y_RNA	0.000120133	0.000303324	-0.704099747	M1	Female	trans
cg10039163_LRRTM3	0.000120134	0.000303327	-0.390503153	M1	Female	trans
cg25699417_SNORA36B	0.000120135	0.000303329	-0.410705831	M1	Female	trans
cg08991255_TRBV10-2	0.000120136	0.000303331	-0.545749844	M1	Female	trans
cg06372909_RPL7AP14	0.000120136	0.000303331	-0.469458635	M1	Female	trans
cg00066022_DCBLD2	0.000120138	0.000303335	-0.443602365	M1	Female	trans
cg02444715_TDGF1P3	0.000120138	0.000303335	-0.385410864	M1	Female	trans
cg20799095_C3orf22	0.000120141	0.00030334	-0.524088923	M1	Female	trans
cg06320175_MRPL50P1	0.000120142	0.000303342	-0.685332019	M1	Female	trans
cg23058319_ENSG00000225335	0.000120142	0.000303342	-0.490867937	M1	Female	trans
cg07441502_ALLC	0.000120142	0.000303342	-0.472424043	M1	Female	trans
cg02580082_UCHL1	0.000120143	0.000303344	0.447514456	M1	Female	trans
cg09736391_ABCA17P	0.000120147	0.000303352	-0.458719421	M1	Female	trans
cg05012125_MNX1	0.000120148	0.000303355	-0.581386137	M1	Female	trans
cg16230523_SNRNP48	0.000120149	0.000303357	0.439631294	M1	Female	trans
cg22773831_FFAR1	0.000120151	0.000303359	-0.361615893	M1	Female	trans
cg08258782_CICP2	0.000120151	0.000303359	-0.47781872	M1	Female	trans
cg26594488_GNAI2P2	0.000120153	0.000303363	-0.389395863	M1	Female	trans
cg18291238_CCM2L	0.000120155	0.000303368	-0.412037534	M1	Female	trans
cg06002983_PGA4	0.000120156	0.000303369	-0.496533577	M1	Female	trans
cg21077610_MYOCD	0.000120156	0.000303369	-0.596669463	M1	Female	trans
cg16975684_FAT1P1	0.000120156	0.000303369	-0.547410177	M1	Female	trans
cg12600174_RIMS1	0.000120156	0.000303369	0.500991184	M1	Female	trans
cg14110966_RHEBL1	0.000120157	0.000303369	-0.563682132	M1	Female	trans
cg19111078_PSMB4	0.000120157	0.000303369	-0.460320898	M1	Female	trans
cg03272877_GXYLT1P3	0.000120157	0.000303369	0.702486862	M1	Female	trans
cg15480653_ENSG00000236864	0.000120157	0.000303369	-0.54063131	M1	Female	trans
cg17813879_AVP	0.00012016	0.000303375	-0.745605032	M1	Female	trans
cg16150798_MVK	0.000120161	0.000303377	0.574227969	M1	Female	trans
cg02656169_FLG	0.000120163	0.00030338	0.54559149	M1	Female	trans
cg18966920_FSD2	0.000120164	0.000303382	-0.559994462	M1	Female	trans
cg11394947_ENSG00000224092	0.000120165	0.000303384	-0.352830202	M1	Female	trans
cg11810303_TRPC7	0.000120165	0.000303384	-0.322300748	M1	Female	trans
cg13375352_ENSG00000224669	0.000120166	0.000303384	0.713386068	M1	Female	trans
cg15671450_MRPS9-AS2	0.000120166	0.000303384	0.515537989	M1	Female	trans
cg06506288_RPL26P26	0.000120167	0.000303385	-0.421574848	M1	Female	trans
cg01507342_TSPEAR-AS2	0.000120167	0.000303385	0.57624771	M1	Female	trans
cg05046525_RBPJP5	0.000120167	0.000303386	0.569478328	M1	Female	trans
cg19985056_RNU6-446P	0.000120168	0.000303387	0.416394907	M1	Female	trans
cg04281106_UBE2E2-AS1	0.000120169	0.000303387	-0.470010753	M1	Female	trans
cg02282594_WFDC11	0.000120171	0.000303392	0.541025683	M1	Female	trans
cg03171710_KRTAP10-11	0.000120171	0.000303392	-0.410121213	M1	Female	trans
cg07463103_DAB1-AS1	0.000120172	0.000303393	0.453738765	M1	Female	trans
cg09451159_ZAR1	0.000120172	0.000303393	-0.481032729	M1	Female	trans
cg26307193_ENSG00000207751	0.000120172	0.000303393	-0.386722398	M1	Female	trans
cg08630891_RNU1-119P	0.000120173	0.000303394	-0.359208877	M1	Female	trans
cg01093934_ENSG00000231505	0.000120175	0.000303398	-0.470208435	M1	Female	trans
cg27245817_ENSG00000217495	0.000120175	0.000303398	-0.429470809	M1	Female	trans
cg14683563_TENT5B	0.000120176	0.000303399	-0.541579955	M1	Female	trans
cg13692482_RNU6-316P	0.000120176	0.000303399	-0.34000084	M1	Female	trans
cg11703007_RNU6-474P	0.000120179	0.000303406	-0.340507101	M1	Female	trans
cg18805486_EHD3	0.000120179	0.000303406	-0.35043474	M1	Female	trans
cg11941015_CHRM5	0.00012018	0.000303406	-0.506957787	M1	Female	trans
cg00879723_DLX5	0.000120182	0.000303412	-0.600756705	M1	Female	trans
cg02730714_ENSG00000239300	0.000120183	0.000303413	-0.47067761	M1	Female	trans
cg20505445_NUTF2P5	0.000120187	0.000303423	-0.547158452	M1	Female	trans
cg12846784_EEF1E1P1	0.000120191	0.000303431	-0.395301217	M1	Female	trans
cg20802509_GJB2	0.000120192	0.000303432	-0.556659178	M1	Female	trans
cg19640231_SPARC	0.000120194	0.000303438	-0.38264439	M1	Female	trans
cg27208514_ENSG00000213774	0.000120194	0.000303438	-0.698523045	M1	Female	trans
cg12397254_RNU6-682P	0.000120197	0.000303443	-0.53388302	M1	Female	trans
cg05689208_HMGB1P13	0.000120198	0.000303445	-0.545107665	M1	Female	trans
cg06640991_RNA5SP370	0.000120198	0.000303446	0.510847651	M1	Female	trans
cg24158878_GGT8P	0.000120199	0.000303446	-0.678400262	M1	Female	trans
cg25628461_RN7SKP259	0.0001202	0.000303449	-0.424501932	M1	Female	trans
cg16975684_ENSG00000225335	0.000120204	0.000303457	-0.507394471	M1	Female	trans
cg10133738_CDSN	0.000120205	0.000303459	-0.619238055	M1	Female	trans
cg01016917_ENSG00000229454	0.000120205	0.00030346	0.48842947	M1	Female	trans
cg26523590_SNORD115-21	0.000120206	0.000303461	-0.296435482	M1	Female	trans
cg09162333_TBC1D17	0.000120207	0.000303462	-0.578638926	M1	Female	trans
cg27543695_GFRA1	0.000120209	0.000303466	-0.390472704	M1	Female	trans
cg15349274_TP53TG3	0.000120209	0.000303466	-0.221189076	M1	Female	trans
cg20910935_LINC01733	0.000120209	0.000303466	-0.605764653	M1	Female	trans
cg18438405_BTBD6P1	0.000120211	0.00030347	-0.382483457	M1	Female	trans
cg13078620_ENSG00000229720	0.000120212	0.000303472	-0.493684931	M1	Female	trans
cg09016212_RNU6-1275P	0.000120214	0.000303476	0.554563729	M1	Female	trans
cg11865801_ENSG00000235510	0.000120215	0.000303479	-0.529392571	M1	Female	trans
cg14007128_GATA2	0.000120216	0.000303479	-0.478016089	M1	Female	trans
cg01558241_RNU6-746P	0.000120216	0.000303479	0.585654892	M1	Female	trans
cg03985285_HNRNPA1P22	0.000120216	0.000303479	-0.470734191	M1	Female	trans
cg20375654_RNU6-434P	0.000120217	0.000303481	-0.457363801	M1	Female	trans
cg09201130_ENSG00000233682	0.000120218	0.000303482	0.618495162	M1	Female	trans
cg18447419_RNA5SP110	0.000120219	0.000303483	-0.481054227	M1	Female	trans
cg13258697_RN7SL215P	0.00012022	0.000303486	-0.416680058	M1	Female	trans
cg11921348_IGLJ5	0.000120221	0.000303486	-0.539245365	M1	Female	trans
cg15576245_CACTIN-AS1	0.000120221	0.000303486	-0.54761699	M1	Female	trans
cg20267322_ZNF877P	0.000120221	0.000303487	-0.348682579	M1	Female	trans
cg05174890_ENSG00000213226	0.000120222	0.000303489	0.561209411	M1	Female	trans
cg27146574_RN7SL51P	0.000120223	0.000303491	-0.399582942	M1	Female	trans
cg15065591_RNA5SP300	0.000120225	0.000303494	-0.474366627	M1	Female	trans
cg15488978_ITPRIP	0.000120226	0.000303496	-0.656453314	M1	Female	trans
cg05260298_ENSG00000205898	0.000120227	0.000303498	-0.660635312	M1	Female	trans
cg20504446_FZD4	0.000120229	0.000303501	-0.438617787	M1	Female	trans
cg26329715_NAA10	0.000120229	0.000303501	-0.455669801	M1	Female	trans
cg02837591_RNU6-593P	0.000120231	0.000303505	0.633026653	M1	Female	trans
cg03982831_PROP1	0.000120232	0.000303507	0.622733945	M1	Female	trans
cg23024913_C3orf52	0.000120234	0.000303511	-0.365360374	M1	Female	trans
cg18455405_ZSWIM9	0.000120236	0.000303516	-0.382864282	M1	Female	trans
cg05715917_TMC3	0.000120237	0.000303517	-0.526460144	M1	Female	trans
cg25264972_RPL23AP43	0.000120237	0.000303517	-0.633577051	M1	Female	trans
cg06696666_GPR160P1	0.000120238	0.000303519	-0.478228057	M1	Female	trans
cg18455405_INPP5J	0.000120239	0.00030352	-0.371875963	M1	Female	trans
cg12607106_KRT8P17	0.00012024	0.000303523	-0.226497647	M1	Female	trans
cg06112554_OR10K2	0.000120241	0.000303524	-0.452949267	M1	Female	trans
cg07275606_ENSG00000236425	0.000120243	0.000303528	-0.532631732	M1	Female	trans
cg08438705_PTGER3	0.000120244	0.000303531	-0.505400003	M1	Female	trans
cg03699103_ZFHX2-AS1	0.000120245	0.000303532	-0.375742432	M1	Female	trans
cg20689962_BAGE2	0.000120246	0.000303534	-0.416552125	M1	Female	trans
cg16486690_ENSG00000231505	0.000120247	0.000303536	-0.488930748	M1	Female	trans
cg03332734_ALDOC	0.000120248	0.000303537	-0.352720491	M1	Female	trans
cg18291238_LGALS1	0.00012025	0.00030354	-0.349999652	M1	Female	trans
cg11761102_BRD4	0.000120252	0.000303546	-0.643705711	M1	Female	trans
cg03238702_OR7E140P	0.000120253	0.000303547	-0.635617584	M1	Female	trans
cg23579481_ENSG00000223809	0.000120255	0.000303552	-0.230095557	M1	Female	trans
cg24329141_ULBP1	0.000120256	0.000303554	-0.290085378	M1	Female	trans
cg22876699_PGBP	0.000120256	0.000303554	0.367052797	M1	Female	trans
cg02705619_ENSG00000185296	0.000120257	0.000303555	0.619295541	M1	Female	trans
cg14000891_RNU6-746P	0.000120257	0.000303555	0.646924696	M1	Female	trans
cg24377657_CEP104	0.00012026	0.000303562	0.35359311	M1	Female	trans
cg07662403_ENSG00000173862	0.000120264	0.000303567	-0.418854929	M1	Female	trans
cg00013655_LINC02782	0.000120264	0.000303567	0.500018572	M1	Female	trans
cg12877532_RN7SKP241	0.000120264	0.000303567	-0.346677293	M1	Female	trans
cg23866687_GMFBP1	0.000120264	0.000303567	0.404657882	M1	Female	trans
cg17127665_RNA5S11	0.000120265	0.000303568	-0.451577942	M1	Female	trans
cg24949324_SPRY4	0.000120265	0.000303569	-0.553116722	M1	Female	trans
cg13320138_RPL23AP20	0.000120266	0.000303569	0.802647278	M1	Female	trans
cg08081346_IGHD1-14	0.000120266	0.000303569	-0.192712647	M1	Female	trans
cg11643867_CHRM1	0.000120267	0.000303569	-0.454471375	M1	Female	trans
cg25699417_RNY3P9	0.000120267	0.000303569	-0.400285528	M1	Female	trans
cg07379028_ENSG00000236129	0.000120267	0.000303569	-1.035235354	M1	Female	trans
cg20638896_GK4P	0.000120267	0.000303569	-0.61200437	M1	Female	trans
cg03575641_MIR100	0.000120268	0.000303569	0.521208007	M1	Female	trans
cg09264206_NR1I2	0.000120269	0.00030357	-0.441555429	M1	Female	trans
cg27423087_CITED2	0.000120269	0.00030357	-0.499821993	M1	Female	trans
cg04337937_AFF2-IT1	0.000120269	0.000303571	-0.301018745	M1	Female	trans
cg15001930_BNIP5	0.000120271	0.000303575	-0.334737223	M1	Female	trans
cg18878984_MIR30A	0.000120271	0.000303575	-0.38251892	M1	Female	trans
cg02177951_CRYM	0.000120272	0.000303575	-0.603270825	M1	Female	trans
cg20107506_RNU6-984P	0.000120272	0.000303576	-0.440765638	M1	Female	trans
cg13234367_B3GNT6	0.000120273	0.000303577	-0.743585831	M1	Female	trans
cg08426938_OR14A2	0.000120274	0.000303579	-0.571277586	M1	Female	trans
cg14378465_RPS13P3	0.000120275	0.00030358	-0.422548347	M1	Female	trans
cg02109711_IGKV1D-27	0.000120275	0.000303581	0.227034045	M1	Female	trans
cg16436181_ENSG00000235563	0.000120276	0.000303582	-0.577470534	M1	Female	trans
cg21555099_ENSG00000228543	0.000120277	0.000303582	-0.344403921	M1	Female	trans
cg20820810_TSPAN32	0.000120277	0.000303583	-1.303678481	M1	Female	trans
cg04864877_CHCHD4P4	0.00012028	0.000303589	-0.421262949	M1	Female	trans
cg03699103_IRGM	0.00012028	0.000303589	-0.442393118	M1	Female	trans
cg04492287_TBC1D10B	0.00012028	0.000303589	-0.516928407	M1	Female	trans
cg12659158_KCNA2	0.00012028	0.000303589	-0.384733364	M1	Female	trans
cg10322007_MIR454	0.000120283	0.000303593	-0.566005762	M1	Female	trans
cg11308394_SIGLEC30P	0.000120283	0.000303593	-0.599550999	M1	Female	trans
cg00912942_RPLP1P13	0.000120283	0.000303593	-0.855582801	M1	Female	trans
cg01682748_NAALADL2-AS1	0.000120283	0.000303593	-0.481440758	M1	Female	trans
cg06175279_ENSG00000238372	0.000120285	0.000303596	-0.391915305	M1	Female	trans
cg02234216_WNT7B	0.000120285	0.000303596	-0.548913323	M1	Female	trans
cg20120218_TCEAL5	0.000120286	0.000303598	-0.416037535	M1	Female	trans
cg12878716_UBA52	0.000120286	0.000303598	-0.815045805	M1	Female	trans
cg17372378_TAS2R46	0.000120287	0.000303599	-0.523623151	M1	Female	trans
cg13935206_LINC01793	0.000120287	0.000303599	-0.439528213	M1	Female	trans
cg26972832_ETV5-AS1	0.000120288	0.000303599	-0.423126649	M1	Female	trans
cg01753920_ENSG00000237131	0.000120288	0.000303599	-0.374043139	M1	Female	trans
cg16763508_ENSG00000240441	0.00012029	0.000303603	-0.565868418	M1	Female	trans
cg14095610_RNU6-563P	0.00012029	0.000303603	-0.376224264	M1	Female	trans
cg02234216_LINC00410	0.000120292	0.000303606	-0.664856503	M1	Female	trans
cg04414539_ENSG00000234985	0.000120293	0.000303608	-0.272506766	M1	Female	trans
cg18082669_IL2	0.000120294	0.00030361	-0.44974821	M1	Female	trans
cg20682742_ENSG00000223977	0.000120295	0.000303612	-0.280060759	M1	Female	trans
cg08047401_AKR7A2P2	0.000120295	0.000303612	-0.530200178	M1	Female	trans
cg24749559_CENPW	0.000120296	0.000303615	0.623552139	M1	Female	trans
cg00534626_OR4P4	0.000120298	0.000303619	-0.784263261	M1	Female	trans
cg11872966_ENSG00000218520	0.000120299	0.00030362	-0.486761942	M1	Female	trans
cg01372465_RPL29P32	0.000120301	0.000303623	-0.403205997	M1	Female	trans
cg15897435_TYMSP1	0.000120301	0.000303625	0.591146552	M1	Female	trans
cg04004768_ELFN2	0.000120303	0.000303626	-0.421532423	M1	Female	trans
cg26980789_DCDC2C	0.000120303	0.000303626	0.405846073	M1	Female	trans
cg25181043_ITGAD	0.000120303	0.000303626	-0.506002273	M1	Female	trans
cg01821644_TRBV5-6	0.000120303	0.000303626	-0.314431694	M1	Female	trans
cg26759296_ENSG00000234136	0.000120306	0.000303631	-0.505531642	M1	Female	trans
cg05747874_ENSG00000207407	0.000120309	0.000303639	-0.359668695	M1	Female	trans
cg06880615_ENSG00000228953	0.00012031	0.00030364	-0.512741169	M1	Female	trans
cg18087761_ZNF75D	0.00012031	0.00030364	-0.43205579	M1	Female	trans
cg20498175_RPL7AP7	0.00012031	0.00030364	-0.549125073	M1	Female	trans
cg12831983_TP53TG3C	0.00012031	0.00030364	-0.314673551	M1	Female	trans
cg01788776_OCLNP1	0.000120313	0.000303647	-0.628815602	M1	Female	trans
cg11840740_ENSG00000232557	0.000120315	0.00030365	0.378555838	M1	Female	trans
cg19155518_SDSL	0.000120315	0.00030365	-0.552583105	M1	Female	trans
cg14173325_HMGN2P10	0.000120316	0.000303652	-0.502856753	M1	Female	trans
cg03104113_ENSG00000233611	0.000120316	0.000303652	-0.579001787	M1	Female	trans
cg13996562_ENSG00000215861	0.000120317	0.000303652	-0.419468185	M1	Female	trans
cg13180315_CTSLP8	0.000120319	0.000303658	0.377365138	M1	Female	trans
cg00541638_ENSG00000236425	0.00012032	0.000303658	0.66615108	M1	Female	trans
cg27449976_GLIPR2	0.000120325	0.000303669	-0.593252779	M1	Female	trans
cg11465192_OR6E1P	0.000120325	0.000303669	-0.625457311	M1	Female	trans
cg13871921_FAM245A	0.000120327	0.000303673	-0.624285536	M1	Female	trans
cg02593734_RN7SKP189	0.000120327	0.000303673	-0.467206444	M1	Female	trans
cg07388216_KRT18P27	0.000120328	0.000303673	0.351070206	M1	Female	trans
cg23116016_RNA5SP120	0.000120328	0.000303673	-0.458202956	M1	Female	trans
cg04195855_RAVER1	0.000120328	0.000303673	-0.556755772	M1	Female	trans
cg07020979_SMPD4BP	0.000120328	0.000303673	-0.554772458	M1	Female	trans
cg23398596_GOLGA6L2	0.000120328	0.000303673	-0.474312711	M1	Female	trans
cg25130590_OR4K2	0.000120329	0.000303673	-0.689160871	M1	Female	trans
cg24013293_OR4F3	0.000120329	0.000303673	-0.610622368	M1	Female	trans
cg17725166_ENSG00000241170	0.000120331	0.000303677	-0.357977954	M1	Female	trans
cg13571224_RNU6-739P	0.000120331	0.000303678	-0.538396676	M1	Female	trans
cg10859027_EPCAM-DT	0.000120333	0.000303682	-0.426777611	M1	Female	trans
cg19985056_CDH15	0.000120334	0.000303683	0.460303537	M1	Female	trans
cg09283750_LINC01204	0.000120336	0.000303686	-0.62452719	M1	Female	trans
cg09167875_ENSG00000227775	0.000120336	0.000303687	-0.475354751	M1	Female	trans
cg25605289_ENSG00000227192	0.000120337	0.000303687	-0.530059775	M1	Female	trans
cg09299773_CD244	0.000120338	0.00030369	-0.449536549	M1	Female	trans
cg22770916_ENSG00000225903	0.000120339	0.00030369	-0.463405028	M1	Female	trans
cg16886051_SPATA48	0.000120339	0.00030369	-0.507829879	M1	Female	trans
cg16886051_ENSG00000225662	0.000120339	0.00030369	-0.585902163	M1	Female	trans
cg03622040_C9orf92	0.000120341	0.000303694	-0.596613037	M1	Female	trans
cg23783300_KCND3-AS1	0.000120341	0.000303694	-0.508193127	M1	Female	trans
cg26307193_USP19	0.000120341	0.000303695	-0.448320945	M1	Female	trans
cg01610685_RPS5P8	0.000120344	0.000303699	-0.496358459	M1	Female	trans
cg08004951_ENSG00000196893	0.000120345	0.000303701	-0.361257364	M1	Female	trans
cg11916219_SPRR2A	0.000120345	0.000303701	0.410626305	M1	Female	trans
cg06803261_LINC02549	0.000120347	0.000303701	-0.445464017	M1	Female	trans
cg14549467_RNA5SP358	0.000120348	0.000303701	-0.508319864	M1	Female	trans
cg14549467_GAPDHP34	0.000120348	0.000303701	-0.508319864	M1	Female	trans
cg14549467_ENSG00000226043	0.000120348	0.000303701	-0.36077511	M1	Female	trans
cg14549467_ENSG00000229878	0.000120348	0.000303701	-0.284902344	M1	Female	trans
cg21546742_RN7SKP72	0.000120348	0.000303701	-0.32740203	M1	Female	trans
cg03033996_CACNA2D1	0.000120349	0.000303701	-0.44324834	M1	Female	trans
cg26329715_GTF2IP5	0.00012035	0.000303701	0.401028809	M1	Female	trans
cg19263847_SSX7	0.000120352	0.000303701	-0.450523276	M1	Female	trans
cg19263847_MTND2P4	0.000120352	0.000303701	-0.326405906	M1	Female	trans
cg19263847_ENSG00000232409	0.000120352	0.000303701	-0.326405906	M1	Female	trans
cg19263847_HNRNPA3P14	0.000120352	0.000303701	-0.561148197	M1	Female	trans
cg19263847_RNA5SP183	0.000120352	0.000303701	-0.561148197	M1	Female	trans
cg19263847_OR2U1P	0.000120352	0.000303701	-0.561148197	M1	Female	trans
cg19263847_DEFA5	0.000120352	0.000303701	-0.561148197	M1	Female	trans
cg19263847_SNORD3H	0.000120352	0.000303701	-0.561148197	M1	Female	trans
cg19263847_POM121L13P	0.000120352	0.000303701	-0.561148197	M1	Female	trans
cg19263847_RNU6-845P	0.000120352	0.000303701	-0.561148197	M1	Female	trans
cg19263847_BMP6P1	0.000120352	0.000303701	-0.561148197	M1	Female	trans
cg19263847_SHOX	0.000120352	0.000303701	-0.561148197	M1	Female	trans
cg19263847_ENSG00000223344	0.000120352	0.000303701	-0.561148197	M1	Female	trans
cg19263847_ENSG00000230153	0.000120352	0.000303701	-0.503399977	M1	Female	trans
cg19263847_KPNB1P1	0.000120352	0.000303701	-0.561148197	M1	Female	trans
cg27347115_FSTL4	0.000120352	0.000303702	0.538632688	M1	Female	trans
cg04748098_ENSG00000235198	0.000120353	0.000303702	-0.603449994	M1	Female	trans
cg26379583_SNORD116-1	0.000120353	0.000303702	-0.520494224	M1	Female	trans
cg20488913_RPS29P19	0.000120356	0.000303709	-0.421340276	M1	Female	trans
cg05784996_SUSD3	0.000120357	0.000303712	-0.663009014	M1	Female	trans
cg13311549_ENSG00000237645	0.000120358	0.000303713	-0.461226745	M1	Female	trans
cg12877532_FAM216A	0.00012036	0.000303716	-0.406120159	M1	Female	trans
cg08004951_VN1R54P	0.000120362	0.000303721	-0.548009806	M1	Female	trans
cg14044167_SLC13A1	0.000120364	0.000303725	-0.464957387	M1	Female	trans
cg01827571_SNORD111B	0.000120364	0.000303725	-0.456292641	M1	Female	trans
cg01591369_GAPDHP57	0.000120367	0.000303731	-0.477427983	M1	Female	trans
cg17707295_ENSG00000236425	0.000120368	0.000303732	-0.497748427	M1	Female	trans
cg04299170_SLC9C2	0.000120368	0.000303733	-0.412572304	M1	Female	trans
cg18895972_LINC01758	0.000120369	0.000303733	0.484590562	M1	Female	trans
cg25905192_KY	0.00012037	0.000303735	-0.589853563	M1	Female	trans
cg23427909_RAB28P3	0.000120372	0.000303736	-0.660497603	M1	Female	trans
cg26307193_DDX41	0.000120372	0.000303736	-0.448446071	M1	Female	trans
cg19124160_HLX	0.000120374	0.000303736	-0.527496463	M1	Female	trans
cg04544994_RNY4P25	0.000120374	0.000303736	-0.627107935	M1	Female	trans
cg11390628_OR8G1	0.000120374	0.000303736	-0.828832217	M1	Female	trans
cg06503715_RNU6-1091P	0.000120376	0.000303736	-0.444274057	M1	Female	trans
cg12852285_FNDC8	0.000120376	0.000303736	0.516085491	M1	Female	trans
cg20681578_RN7SL865P	0.000120377	0.000303736	0.180000499	M1	Female	trans
cg06372909_TBC1D3P1	0.000120377	0.000303736	-0.454517867	M1	Female	trans
cg16141652_H3P11	0.000120377	0.000303736	-0.195533735	M1	Female	trans
cg16141652_RPS29P8	0.000120377	0.000303736	-0.545836636	M1	Female	trans
cg16141652_RPL27AP3	0.000120377	0.000303736	-0.530464683	M1	Female	trans
cg16141652_FAM237A	0.000120377	0.000303736	-0.387402277	M1	Female	trans
cg16141652_RNU4-11P	0.000120377	0.000303736	-0.545836636	M1	Female	trans
cg16141652_HLA-N	0.000120377	0.000303736	-0.387402277	M1	Female	trans
cg16141652_RNU6-869P	0.000120377	0.000303736	-0.545836636	M1	Female	trans
cg16141652_RNU6-940P	0.000120377	0.000303736	-0.166722917	M1	Female	trans
cg16141652_CNOT4P1	0.000120377	0.000303736	-0.208300206	M1	Female	trans
cg16141652_RN7SKP3	0.000120377	0.000303736	-0.305929688	M1	Female	trans
cg16141652_HSFY1P1	0.000120377	0.000303736	-0.545836636	M1	Female	trans
cg16141652_RPL7P58	0.000120377	0.000303736	-0.387402277	M1	Female	trans
cg16141652_ENSG00000217120	0.000120377	0.000303736	-0.224225279	M1	Female	trans
cg16141652_ENSG00000225258	0.000120377	0.000303736	-0.545836636	M1	Female	trans
cg16141652_ENSG00000225906	0.000120377	0.000303736	-0.387402277	M1	Female	trans
cg16141652_ENSG00000226426	0.000120377	0.000303736	-0.182945824	M1	Female	trans
cg16141652_RNU7-7P	0.000120377	0.000303736	-0.202323788	M1	Female	trans
cg18495484_MIR95	0.000120378	0.000303736	-0.351156094	M1	Female	trans
cg27210166_PTCHD3	0.000120379	0.000303739	-0.373630388	M1	Female	trans
cg08414407_TRIM64B	0.00012038	0.00030374	-0.652123961	M1	Female	trans
cg13814351_MTCL1	0.000120381	0.000303742	-0.519690333	M1	Female	trans
cg01577475_OR2T5	0.000120382	0.000303744	0.406293763	M1	Female	trans
cg02158095_PRELID3BP1	0.000120383	0.000303747	0.775359165	M1	Female	trans
cg19653415_ENSG00000227920	0.000120386	0.000303753	-0.350395178	M1	Female	trans
cg03593057_TTC34	0.000120388	0.000303757	0.417114207	M1	Female	trans
cg18912484_PKLR	0.000120389	0.000303759	0.283315892	M1	Female	trans
cg21724658_ACTBP1	0.000120389	0.000303759	-0.382212792	M1	Female	trans
cg22134139_NEUROG1	0.000120394	0.00030377	-0.404599235	M1	Female	trans
cg02196220_ENSG00000225385	0.000120396	0.000303772	0.555313616	M1	Female	trans
cg08776711_UBQLN4P1	0.000120396	0.000303772	-0.527474388	M1	Female	trans
cg01943692_RPA2P2	0.000120401	0.000303772	0.263354201	M1	Female	trans
cg01943692_ENSG00000225304	0.000120401	0.000303772	0.645553616	M1	Female	trans
cg01943692_GRPEL2P2	0.000120401	0.000303772	0.3446324	M1	Female	trans
cg01943692_ACTG1P21	0.000120401	0.000303772	0.785742839	M1	Female	trans
cg01943692_IGKV2D-26	0.000120401	0.000303772	0.078444729	M1	Female	trans
cg01943692_RNA5SP232	0.000120401	0.000303772	0.785742839	M1	Female	trans
cg01943692_OR51N1P	0.000120401	0.000303772	0.316937542	M1	Female	trans
cg01943692_MIR1-1HG	0.000120401	0.000303772	0.557673386	M1	Female	trans
cg01943692_ENSG00000227459	0.000120401	0.000303772	0.785742839	M1	Female	trans
cg01943692_ENSG00000227930	0.000120401	0.000303772	0.785742839	M1	Female	trans
cg01943692_ENSG00000236238	0.000120401	0.000303772	0.785742839	M1	Female	trans
cg01943692_ENSG00000225387	0.000120401	0.000303772	0.3524407	M1	Female	trans
cg01943692_LINC01804	0.000120401	0.000303772	0.704881401	M1	Female	trans
cg09575750_LINC01889	0.000120401	0.000303772	-0.525120107	M1	Female	trans
cg26380562_PABPC1L2A	0.000120401	0.000303772	-0.374490563	M1	Female	trans
cg01550348_HMGB1P18	0.000120403	0.000303772	-0.681794768	M1	Female	trans
cg01550348_PRELID1P7	0.000120403	0.000303772	-0.681794768	M1	Female	trans
cg01550348_HMGN2P13	0.000120403	0.000303772	-0.260184057	M1	Female	trans
cg01550348_RAB1AP2	0.000120403	0.000303772	-0.611630711	M1	Female	trans
cg01550348_PNLIP	0.000120403	0.000303772	-0.681794768	M1	Female	trans
cg01550348_MIR670HG	0.000120403	0.000303772	-0.681794768	M1	Female	trans
cg01550348_GTF2IP2	0.000120403	0.000303772	-0.681794768	M1	Female	trans
cg01550348_CXorf66	0.000120403	0.000303772	-0.681794768	M1	Female	trans
cg01550348_ENSG00000213068	0.000120403	0.000303772	-0.681794768	M1	Female	trans
cg01550348_U3	0.000120403	0.000303772	-0.681794768	M1	Female	trans
cg01550348_ASB17	0.000120403	0.000303772	-0.344749454	M1	Female	trans
cg05387905_ENSG00000224579	0.000120405	0.000303777	-0.61882188	M1	Female	trans
cg14478879_ENSG00000227192	0.000120406	0.000303779	-0.510672261	M1	Female	trans
cg17158894_SDR42E1	0.000120407	0.000303782	-0.602034273	M1	Female	trans
cg12093005_USP17L10	0.000120408	0.000303783	-0.434749287	M1	Female	trans
cg05737004_ENSG00000189229	0.00012041	0.000303787	-0.565767162	M1	Female	trans
cg12877532_NUB1	0.000120411	0.000303787	-0.424693698	M1	Female	trans
cg14011315_DCX	0.000120413	0.000303794	-0.711732699	M1	Female	trans
cg14081755_RNU6-753P	0.000120415	0.000303796	-0.580764901	M1	Female	trans
cg21785034_ALDOAP1	0.000120415	0.000303796	0.488696224	M1	Female	trans
cg13920792_LINC02181	0.000120416	0.000303797	-0.485390505	M1	Female	trans
cg13762257_ENSG00000229247	0.000120417	0.0003038	0.417043298	M1	Female	trans
cg26613778_CT45A5	0.000120418	0.000303801	-0.722304301	M1	Female	trans
cg14552179_ENSG00000234504	0.00012042	0.000303805	-0.415014557	M1	Female	trans
cg03272877_ZNF571	0.00012042	0.000303805	0.68434209	M1	Female	trans
cg12974773_ENSG00000228438	0.000120421	0.000303806	-0.428079161	M1	Female	trans
cg09162333_PWWP2B	0.000120422	0.000303806	-0.542572667	M1	Female	trans
cg20910935_SNORD83	0.000120422	0.000303806	-0.674209314	M1	Female	trans
cg19077165_ZIC1	0.000120423	0.000303808	-0.609917876	M1	Female	trans
cg12110603_SPON2	0.000120423	0.000303808	-0.620991083	M1	Female	trans
cg25928396_PCP4	0.000120424	0.000303808	-0.361658337	M1	Female	trans
cg05790550_ENSG00000227088	0.000120425	0.000303808	0.445729737	M1	Female	trans
cg24749559_TAB3P1	0.000120425	0.000303808	0.581351386	M1	Female	trans
cg12571007_TRIM32	0.000120425	0.000303808	-0.386042771	M1	Female	trans
cg24993859_RPL10P17	0.000120425	0.000303808	-0.446099222	M1	Female	trans
cg24791105_RN7SL361P	0.000120428	0.000303808	-0.620726143	M1	Female	trans
cg24791105_EXTL2P1	0.000120428	0.000303808	-0.620726143	M1	Female	trans
cg24791105_EEF1GP8	0.000120428	0.000303808	-0.620726143	M1	Female	trans
cg24791105_RN7SL580P	0.000120428	0.000303808	-0.620726143	M1	Female	trans
cg24791105_LINC00395	0.000120428	0.000303808	-0.44055438	M1	Female	trans
cg24791105_SNORD113-7	0.000120428	0.000303808	-0.620726143	M1	Female	trans
cg24791105_SNORD114-11	0.000120428	0.000303808	-0.440552894	M1	Female	trans
cg24791105_MIR496	0.000120428	0.000303808	-0.620726143	M1	Female	trans
cg24791105_SOCS2P2	0.000120428	0.000303808	-0.509978565	M1	Female	trans
cg24791105_IGLV11-55	0.000120428	0.000303808	-0.620726143	M1	Female	trans
cg24791105_ENSG00000218337	0.000120428	0.000303808	-0.620726143	M1	Female	trans
cg24791105_ENSG00000237163	0.000120428	0.000303808	-0.509978565	M1	Female	trans
cg06736785_FAM98B	0.000120428	0.000303808	0.528703078	M1	Female	trans
cg10326138_FCF1P4	0.000120428	0.000303808	-0.154528182	M1	Female	trans
cg12955111_PANK1	0.00012043	0.000303812	-0.640194788	M1	Female	trans
cg27661571_RN7SL807P	0.000120432	0.000303815	-0.597083411	M1	Female	trans
cg10872106_AHNAK2	0.000120432	0.000303816	-0.591719199	M1	Female	trans
cg20820810_ENSG00000233645	0.000120433	0.000303816	-1.062110805	M1	Female	trans
cg18819262_MSRB1P1	0.000120438	0.000303829	-0.524614551	M1	Female	trans
cg05376228_ENSG00000236106	0.000120439	0.00030383	0.648494846	M1	Female	trans
cg20802509_UNC5A	0.000120439	0.00030383	-0.383095574	M1	Female	trans
cg13500029_FAS	0.00012044	0.000303832	-0.354491304	M1	Female	trans
cg26084529_RPL35P2	0.000120441	0.000303833	-0.530220997	M1	Female	trans
cg10489798_LINC00347	0.000120441	0.000303834	-0.415138082	M1	Female	trans
cg16463564_SNORD13	0.000120442	0.000303834	0.500659173	M1	Female	trans
cg13799853_OR4K5	0.000120443	0.000303838	0.576703705	M1	Female	trans
cg23013736_SLC6A2	0.000120445	0.00030384	-0.397899303	M1	Female	trans
cg13856652_PPP2R2B	0.000120445	0.00030384	-0.436468713	M1	Female	trans
cg05818000_CHSY1	0.000120446	0.000303841	-0.621057559	M1	Female	trans
cg06197811_IGSF3	0.000120446	0.000303841	-0.475548651	M1	Female	trans
cg12914151_GPC5-AS2	0.000120446	0.000303841	-0.409929207	M1	Female	trans
cg04463911_RPL39P33	0.000120447	0.000303842	-0.547195134	M1	Female	trans
cg10736303_ENSG00000243312	0.000120447	0.000303842	-0.392700729	M1	Female	trans
cg03012203_PTP4A1P7	0.000120449	0.000303846	-0.666497449	M1	Female	trans
cg03894102_ENSG00000236724	0.000120449	0.000303846	-0.380265391	M1	Female	trans
cg03220912_MYCBP	0.00012045	0.000303846	-0.472156384	M1	Female	trans
cg04470905_KCNJ9	0.000120453	0.000303853	0.555781658	M1	Female	trans
cg15099537_TMEM92	0.000120453	0.000303854	-0.533746281	M1	Female	trans
cg10061361_KRTAP4-6	0.000120454	0.000303854	0.915800702	M1	Female	trans
cg10031989_ENSG00000226036	0.000120454	0.000303854	-0.558934019	M1	Female	trans
cg10207609_TRAV8-4	0.000120454	0.000303854	-0.439585137	M1	Female	trans
cg27552167_RN7SL68P	0.000120455	0.000303854	-0.47084597	M1	Female	trans
cg12642289_UBE2E1-AS1	0.000120455	0.000303854	-0.592358056	M1	Female	trans
cg12395926_LINC00343	0.000120456	0.000303855	-0.496860602	M1	Female	trans
cg20227471_ENSG00000223916	0.000120456	0.000303856	0.408032663	M1	Female	trans
cg15109916_SEC14L4	0.000120457	0.000303856	-0.531516523	M1	Female	trans
cg15044121_CNFN	0.000120457	0.000303857	-0.554355484	M1	Female	trans
cg24304928_MTND4LP16	0.000120458	0.000303858	-0.401531259	M1	Female	trans
cg12426214_LYZ	0.000120459	0.00030386	-0.391555498	M1	Female	trans
cg10043085_GOLGA8DP	0.000120459	0.00030386	-0.347479367	M1	Female	trans
cg09052854_ENSG00000226816	0.00012046	0.000303861	-0.490002745	M1	Female	trans
cg05971678_ALDOAP1	0.000120461	0.000303862	-0.429829457	M1	Female	trans
cg21613549_PTMAP3	0.000120462	0.000303864	-0.367957857	M1	Female	trans
cg02982951_OR2I1P	0.000120463	0.000303868	-0.394894899	M1	Female	trans
cg07099009_CAPZA3	0.000120464	0.000303869	-0.600342456	M1	Female	trans
cg19115205_ZC2HC1C	0.000120465	0.000303869	-0.645420157	M1	Female	trans
cg05201777_H1-9P	0.000120465	0.000303869	-0.429883575	M1	Female	trans
cg13872638_IFITM3P4	0.000120465	0.000303869	-0.447438918	M1	Female	trans
cg26338386_DDX10P2	0.000120468	0.000303876	-0.55543868	M1	Female	trans
cg11529236_ENSG00000225344	0.000120468	0.000303876	-0.347674939	M1	Female	trans
cg24791105_TRIM51EP	0.000120469	0.000303877	-0.525833473	M1	Female	trans
cg12150784_FGFR3P6	0.000120469	0.000303877	0.489539635	M1	Female	trans
cg27582739_SGCZ	0.00012047	0.000303877	0.766821736	M1	Female	trans
cg08188698_SLC22A24	0.00012047	0.000303878	-0.404462288	M1	Female	trans
cg14503868_IGHJ3	0.000120474	0.000303885	-0.260858796	M1	Female	trans
cg04043873_FLRT1	0.000120475	0.000303885	-0.623669339	M1	Female	trans
cg27650212_BEX5	0.000120475	0.000303885	-0.521850485	M1	Female	trans
cg19693276_CD84P1	0.000120475	0.000303885	-0.940128064	M1	Female	trans
cg23806703_ENSG00000233817	0.000120475	0.000303885	-0.398646926	M1	Female	trans
cg02536637_H2BP7	0.000120475	0.000303885	-0.410102982	M1	Female	trans
cg07424927_UBTFL8	0.000120477	0.000303889	0.442148798	M1	Female	trans
cg06251321_OR51B4	0.000120479	0.000303892	-0.3365513	M1	Female	trans
cg17181840_BAK1P2	0.000120479	0.000303892	0.612133669	M1	Female	trans
cg18090631_MIR1294	0.000120479	0.000303892	-0.676757648	M1	Female	trans
cg10488013_RPS6KA6	0.000120479	0.000303892	-0.395687493	M1	Female	trans
cg22314681_RNU6-1323P	0.00012048	0.000303894	-0.478735902	M1	Female	trans
cg10365469_HMGN1P7	0.000120483	0.0003039	-0.471660833	M1	Female	trans
cg19772114_HSPE1P1	0.000120483	0.0003039	-0.462143102	M1	Female	trans
cg03220912_LINC01907	0.000120484	0.000303901	-0.451199405	M1	Female	trans
cg04945651_TRBV6-6	0.000120484	0.000303901	-0.484978286	M1	Female	trans
cg26084529_ENSG00000227960	0.000120485	0.000303902	-0.67390938	M1	Female	trans
cg17019184_KRT18P19	0.000120486	0.000303903	-0.45718921	M1	Female	trans
cg22961457_BOK	0.000120486	0.000303903	-0.606458234	M1	Female	trans
cg05948955_ENSG00000234716	0.000120486	0.000303903	-0.291904275	M1	Female	trans
cg06418282_RNU4-63P	0.000120487	0.000303905	-0.49513574	M1	Female	trans
cg20866389_ENSG00000227484	0.000120488	0.000303907	-0.509752562	M1	Female	trans
cg01629873_CARD9	0.000120489	0.000303907	-0.613317058	M1	Female	trans
cg23668222_SCGN	0.00012049	0.000303907	-0.455743187	M1	Female	trans
cg09397997_GDA	0.00012049	0.000303907	-0.755504657	M1	Female	trans
cg27457427_GALNT17	0.000120491	0.000303907	-0.340529289	M1	Female	trans
cg19236996_TRBV28	0.000120491	0.000303907	-0.46797059	M1	Female	trans
cg15463454_ENSG00000213896	0.000120491	0.000303907	-0.400906525	M1	Female	trans
cg23238869_ADAM8	0.000120491	0.000303907	-0.493322425	M1	Female	trans
cg12028499_ENSG00000231902	0.000120493	0.000303907	-0.520599674	M1	Female	trans
cg03822676_ENSG00000230065	0.000120494	0.000303907	1.813650392	M1	Female	trans
cg19640231_OR5AC1	0.000120495	0.000303907	-0.439804721	M1	Female	trans
cg23664533_CHMP1AP1	0.000120495	0.000303907	-0.68163289	M1	Female	trans
cg23664533_HSP90AB7P	0.000120495	0.000303907	-0.539280113	M1	Female	trans
cg23664533_RNU6-590P	0.000120495	0.000303907	-0.759827343	M1	Female	trans
cg23664533_PRR20C	0.000120495	0.000303907	-0.340281846	M1	Female	trans
cg23664533_LINC02557	0.000120495	0.000303907	-0.340816445	M1	Female	trans
cg23664533_OR2AM1P	0.000120495	0.000303907	-0.759827343	M1	Female	trans
cg23664533_RPL23AP59	0.000120495	0.000303907	-0.759827343	M1	Female	trans
cg23664533_PRR20B	0.000120495	0.000303907	-0.532333592	M1	Female	trans
cg23664533_PRR20D	0.000120495	0.000303907	-0.329640427	M1	Female	trans
cg23664533_ENSG00000199894	0.000120495	0.000303907	-0.759827343	M1	Female	trans
cg23664533_ENSG00000227667	0.000120495	0.000303907	-0.759827343	M1	Female	trans
cg23664533_LINC02829	0.000120495	0.000303907	-0.422924753	M1	Female	trans
cg02134705_FAM170B	0.000120496	0.000303908	-0.573616246	M1	Female	trans
cg23238869_RN7SL472P	0.000120496	0.000303908	-0.404672824	M1	Female	trans
cg18339359_RALYL	0.000120496	0.000303908	-0.433684706	M1	Female	trans
cg25147376_ENSG00000235099	0.000120499	0.000303911	0.424169032	M1	Female	trans
cg00859755_PRDM9	0.000120499	0.000303911	-0.53017873	M1	Female	trans
cg14556762_ENSG00000236425	0.0001205	0.000303911	0.613464308	M1	Female	trans
cg11761102_CATSPERG	0.000120501	0.000303911	-0.567726659	M1	Female	trans
cg09760986_IGLV3-25	0.000120501	0.000303911	-0.509299351	M1	Female	trans
cg16237262_KRTAP9-4	0.000120501	0.000303911	-0.558363764	M1	Female	trans
cg18888655_ZNF853	0.000120502	0.000303911	-0.50853449	M1	Female	trans
cg18057692_EDN3	0.000120502	0.000303911	-0.382998626	M1	Female	trans
cg04208344_KRT32	0.000120503	0.000303911	-0.399229286	M1	Female	trans
cg23160136_MED28P7	0.000120504	0.000303911	-0.520300419	M1	Female	trans
cg23917909_Y_RNA	0.000120504	0.000303911	-0.539611406	M1	Female	trans
cg23917909_RNU6-627P	0.000120504	0.000303911	-0.60151367	M1	Female	trans
cg23917909_RNU1-76P	0.000120504	0.000303911	-0.60151367	M1	Female	trans
cg23917909_LINC01626	0.000120504	0.000303911	-0.60151367	M1	Female	trans
cg23917909_FABP12P1	0.000120504	0.000303911	-0.60151367	M1	Female	trans
cg23917909_DEFB128	0.000120504	0.000303911	-0.60151367	M1	Female	trans
cg23917909_FGF7P2	0.000120504	0.000303911	-0.117283536	M1	Female	trans
cg23917909_ENSG00000228167	0.000120504	0.000303911	-0.60151367	M1	Female	trans
cg23917909_ENSG00000229013	0.000120504	0.000303911	-0.60151367	M1	Female	trans
cg23917909_ENSG00000232958	0.000120504	0.000303911	-0.229547474	M1	Female	trans
cg23917909_ENSG00000234638	0.000120504	0.000303911	-0.60151367	M1	Female	trans
cg23917909_OTOS	0.000120504	0.000303911	-0.40367587	M1	Female	trans
cg23917909_NTM-IT	0.000120504	0.000303911	-0.426918514	M1	Female	trans
cg23917909_RN7SL305P	0.000120504	0.000303911	-0.426918514	M1	Female	trans
cg22843488_CLEC18A	0.000120505	0.000303912	0.468373535	M1	Female	trans
cg00592315_SLC24A2	0.000120506	0.000303914	-0.628858634	M1	Female	trans
cg07386414_ACTBP7	0.000120506	0.000303914	-0.48840015	M1	Female	trans
cg12898793_RPL7AP28	0.000120507	0.000303914	-0.566968501	M1	Female	trans
cg23929072_ALOX5AP	0.000120507	0.000303915	0.493280929	M1	Female	trans
cg15859083_RPS29P12	0.000120508	0.000303916	-0.455357572	M1	Female	trans
cg06398883_ENSG00000228132	0.000120508	0.000303916	-0.279912051	M1	Female	trans
cg13930375_RNU4-38P	0.00012051	0.000303917	-0.453562895	M1	Female	trans
cg17034009_RNU6-984P	0.00012051	0.000303917	0.523770749	M1	Female	trans
cg01336390_ENSG00000226043	0.00012051	0.000303917	-0.507170213	M1	Female	trans
cg01336390_ENSG00000229878	0.00012051	0.000303917	-0.400509843	M1	Female	trans
cg01336390_RNA5SP358	0.00012051	0.000303917	-0.714585586	M1	Female	trans
cg01336390_GAPDHP34	0.00012051	0.000303917	-0.714585586	M1	Female	trans
cg15044121_GLRA4	0.000120511	0.000303918	-0.45491028	M1	Female	trans
cg09627874_ENSG00000215796	0.000120512	0.00030392	0.421561719	M1	Female	trans
cg17329886_EDEM3	0.000120512	0.00030392	-0.409054989	M1	Female	trans
cg02332174_MIR137HG	0.000120512	0.00030392	-0.502432897	M1	Female	trans
cg13188416_ENSG00000234091	0.000120513	0.000303921	0.347820633	M1	Female	trans
cg16409707_LEKR1	0.000120515	0.000303924	0.550770422	M1	Female	trans
cg02711245_ENSG00000223475	0.000120515	0.000303924	-0.499487643	M1	Female	trans
cg03513472_MACROD2-IT1	0.000120516	0.000303924	-0.712721961	M1	Female	trans
cg20137750_ENSG00000223800	0.000120516	0.000303924	-0.679967617	M1	Female	trans
cg20137750_OR2G3	0.000120516	0.000303924	-0.642948269	M1	Female	trans
cg02001279_TRAJ10	0.000120518	0.000303927	0.422639997	M1	Female	trans
cg08822897_RNU6ATAC30P	0.000120519	0.000303927	-0.337694571	M1	Female	trans
cg08822897_SNORD52	0.000120519	0.000303927	-0.121346445	M1	Female	trans
cg08822897_TRIAP1P1	0.000120519	0.000303927	-0.580555364	M1	Female	trans
cg08822897_RPS2P2	0.000120519	0.000303927	-0.580555364	M1	Female	trans
cg08822897_ENSG00000233866	0.000120519	0.000303927	-0.580555364	M1	Female	trans
cg13921622_GUCA2A	0.000120522	0.000303933	-0.560010517	M1	Female	trans
cg14273093_MIR1294	0.000120523	0.000303936	-0.558090817	M1	Female	trans
cg18955295_RPS27AP14	0.000120524	0.000303936	-0.399780093	M1	Female	trans
cg04657146_SPC24	0.000120524	0.000303936	0.471484082	M1	Female	trans
cg16857912_MIR181D	0.000120526	0.00030394	-0.517619399	M1	Female	trans
cg08695504_ENSG00000227192	0.000120527	0.000303942	-0.498005705	M1	Female	trans
cg01842321_ATP5MGP4	0.000120527	0.000303943	-0.627760945	M1	Female	trans
cg19903071_AKAP1	0.000120528	0.000303944	-0.61691108	M1	Female	trans
cg01978072_ENSG00000223905	0.000120531	0.00030395	-0.414105008	M1	Female	trans
cg19943770_ENSG00000227206	0.000120531	0.00030395	-0.627483676	M1	Female	trans
cg02327812_RNU6-634P	0.000120532	0.00030395	-0.527650018	M1	Female	trans
cg02856402_HABP2	0.000120532	0.00030395	-0.491302024	M1	Female	trans
cg21584831_MLLT10P1	0.000120532	0.00030395	-0.490657878	M1	Female	trans
cg01513516_CLPSL2	0.000120532	0.00030395	-0.358082767	M1	Female	trans
cg10548700_MTND4LP14	0.000120533	0.00030395	0.383412742	M1	Female	trans
cg18095452_RPS6P8	0.000120533	0.00030395	-0.413135537	M1	Female	trans
cg25740301_NPM1P4	0.000120534	0.00030395	-0.922631845	M1	Female	trans
cg15976390_ENSG00000231173	0.000120534	0.00030395	-0.426271442	M1	Female	trans
cg25040746_CD74	0.000120534	0.00030395	-0.535940582	M1	Female	trans
cg19942083_PSMC1P11	0.000120534	0.00030395	0.401729471	M1	Female	trans
cg08816590_RPS3AP3	0.000120536	0.000303954	0.413309928	M1	Female	trans
cg15250633_ENSG00000241981	0.000120536	0.000303954	-0.495022406	M1	Female	trans
cg13409898_RPL7P30	0.000120537	0.000303954	-0.44161778	M1	Female	trans
cg23234756_AKNAD1	0.000120537	0.000303955	-0.515303025	M1	Female	trans
cg16599577_BCL9	0.000120538	0.000303957	-0.64401627	M1	Female	trans
cg15593298_RLN2	0.000120539	0.000303959	0.54343943	M1	Female	trans
cg16959364_GPAT2P1	0.00012054	0.00030396	-0.41272349	M1	Female	trans
cg09328960_RPL5P12	0.00012054	0.00030396	-0.411522489	M1	Female	trans
cg12878716_DDX19B	0.000120541	0.000303962	-0.761057249	M1	Female	trans
cg10533599_R3HDM2P2	0.000120542	0.000303963	-0.288415505	M1	Female	trans
cg06779317_LINC01714	0.000120543	0.000303965	-0.663040456	M1	Female	trans
cg09781987_ALDH7A1P4	0.000120543	0.000303965	-0.566119501	M1	Female	trans
cg05713971_S100A11P1	0.000120544	0.000303966	0.452705863	M1	Female	trans
cg06736785_GRN	0.000120545	0.000303968	-0.53809574	M1	Female	trans
cg06736785_RBL1	0.000120545	0.000303968	0.48832208	M1	Female	trans
cg09623464_TMEM192	0.000120546	0.000303969	-0.525344614	M1	Female	trans
cg27324576_SOGA3	0.00012055	0.000303977	0.452855392	M1	Female	trans
cg21737632_ENSG00000227479	0.00012055	0.000303977	0.652740381	M1	Female	trans
cg11882358_STC2	0.000120551	0.000303977	-0.02650062	M1	Female	trans
cg05884205_C4orf51	0.000120552	0.00030398	-0.394786443	M1	Female	trans
cg16626067_ITGB4	0.000120552	0.00030398	-0.62883277	M1	Female	trans
cg07545728_RPS29P31	0.000120553	0.000303981	-0.48441913	M1	Female	trans
cg13006655_RPL23AP71	0.000120553	0.000303981	-0.561268691	M1	Female	trans
cg09563940_RN7SL205P	0.000120553	0.000303981	0.215125962	M1	Female	trans
cg06743283_RPL23AP38	0.000120554	0.000303981	-0.437460911	M1	Female	trans
cg19765834_MACC1-AS1	0.000120554	0.000303981	-0.360316961	M1	Female	trans
cg19653689_KRTAP13-1	0.000120555	0.000303982	-0.596593658	M1	Female	trans
cg16582255_PROX1-AS1	0.000120556	0.000303985	-0.63225724	M1	Female	trans
cg13279458_RNU6-194P	0.000120558	0.000303989	-0.540115217	M1	Female	trans
cg10854758_SNORD113-9	0.000120559	0.000303989	0.659564064	M1	Female	trans
cg24711512_SLC28A2	0.000120559	0.000303989	-0.391864309	M1	Female	trans
cg09476440_HPS6	0.000120559	0.000303989	0.447014857	M1	Female	trans
cg03297107_Y_RNA	0.00012056	0.00030399	-0.606898291	M1	Female	trans
cg08082694_PRKAR1B-AS2	0.00012056	0.00030399	-0.38599241	M1	Female	trans
cg15449898_MIR660	0.000120561	0.000303991	0.465770769	M1	Female	trans
cg13871921_ENSG00000225311	0.000120563	0.000303994	-0.669936906	M1	Female	trans
cg03351580_RNA5SP132	0.000120564	0.000303997	-0.476417287	M1	Female	trans
cg07330196_ENSG00000225140	0.000120566	0.000304001	-0.408826138	M1	Female	trans
cg25710745_PDZD4	0.000120566	0.000304001	-0.48885158	M1	Female	trans
cg07331276_ENSG00000232335	0.000120568	0.000304005	-0.448122208	M1	Female	trans
cg17714861_CICP27	0.000120569	0.000304006	-0.31814051	M1	Female	trans
cg09658813_ENSG00000225152	0.00012057	0.000304008	-0.433299424	M1	Female	trans
cg00190393_RPL7P42	0.00012057	0.000304009	-0.390484472	M1	Female	trans
cg05522180_LRRC37A5P	0.00012057	0.000304009	-0.496579789	M1	Female	trans
cg24836826_ENSG00000220522	0.000120571	0.000304009	-0.428672592	M1	Female	trans
cg11850659_FCN1	0.000120573	0.000304013	-0.585313234	M1	Female	trans
cg11714647_U8	0.000120573	0.000304013	-0.46579888	M1	Female	trans
cg17911882_PPIAP34	0.000120574	0.000304015	0.436570894	M1	Female	trans
cg16252448_FAM90A13P	0.000120575	0.000304016	-0.534208926	M1	Female	trans
cg04544994_KANSL1L-AS1	0.000120576	0.000304017	-0.600016248	M1	Female	trans
cg26613778_APLP1	0.000120576	0.000304019	-0.706931871	M1	Female	trans
cg03220912_TBCA	0.000120579	0.000304022	-0.454585336	M1	Female	trans
cg00154829_USP9YP28	0.000120579	0.000304022	-0.427472175	M1	Female	trans
cg17296217_ENSG00000228318	0.000120579	0.000304022	-0.394945234	M1	Female	trans
cg09965679_RPL23AP43	0.000120579	0.000304022	0.512595004	M1	Female	trans
cg24270367_CAV3	0.00012058	0.000304024	-0.448693123	M1	Female	trans
cg09076900_MAFF	0.000120581	0.000304026	-0.525791826	M1	Female	trans
cg03524173_RN7SL215P	0.000120581	0.000304026	-1.237446511	M1	Female	trans
cg10736303_VN1R34P	0.000120582	0.000304028	-0.45683064	M1	Female	trans
cg08325191_RNU11-4P	0.000120583	0.000304029	0.400005213	M1	Female	trans
cg08047401_COMMD4P2	0.000120584	0.00030403	-0.516770514	M1	Female	trans
cg27056165_RNPEPL1	0.000120585	0.000304032	0.765071016	M1	Female	trans
cg26865853_ENSG00000223966	0.000120585	0.000304032	0.447484963	M1	Female	trans
cg18142322_PSMD10P2	0.000120586	0.000304033	-0.547403355	M1	Female	trans
cg23909098_ENSG00000233030	0.000120586	0.000304034	2.666457086	M1	Female	trans
cg14216539_SNORD113-9	0.000120587	0.000304034	-0.476127861	M1	Female	trans
cg06234051_RPS27P10	0.000120587	0.000304034	-0.536770772	M1	Female	trans
cg05207347_PP2D1	0.000120588	0.000304037	-1.495680269	M1	Female	trans
cg08081346_ZP3P2	0.00012059	0.00030404	-0.446296598	M1	Female	trans
cg22510412_RPL21P41	0.000120592	0.000304045	-0.222600162	M1	Female	trans
cg04414539_ENSG00000214125	0.000120592	0.000304045	-0.398548633	M1	Female	trans
cg15418509_LINC02655	0.000120593	0.000304047	-0.355508064	M1	Female	trans
cg22120018_MRGPRX1	0.000120594	0.000304048	-0.50826384	M1	Female	trans
cg12822242_ENSG00000220734	0.000120595	0.00030405	-0.538135154	M1	Female	trans
cg00926684_FSHR	0.000120596	0.000304051	-0.43079837	M1	Female	trans
cg06221746_PSMC1P11	0.000120596	0.000304052	0.587447282	M1	Female	trans
cg15408512_HKDC1	0.000120597	0.000304053	-0.479941195	M1	Female	trans
cg19236996_RPA3P1	0.000120598	0.000304054	-0.43477509	M1	Female	trans
cg01348799_DIAPH3-AS1	0.000120598	0.000304054	0.365913547	M1	Female	trans
cg25212717_CDSN	0.000120599	0.000304055	-0.617023453	M1	Female	trans
ch.22.48274842R_AKR1C5P	0.000120601	0.000304059	0.419862506	M1	Female	trans
cg21052958_H2AC10P	0.000120604	0.000304066	-0.366077288	M1	Female	trans
cg09307193_GUCY2EP	0.000120606	0.00030407	-0.360061505	M1	Female	trans
cg17600784_TTTY6	0.000120608	0.000304076	-0.538997349	M1	Female	trans
cg17600784_TTTY6B	0.000120608	0.000304076	-0.538997349	M1	Female	trans
cg24978794_PPY	0.000120609	0.000304077	-0.429079688	M1	Female	trans
cg27195402_MIR217	0.000120611	0.00030408	-0.540063806	M1	Female	trans
cg01578705_ENSG00000237153	0.000120611	0.00030408	-0.358976072	M1	Female	trans
cg06503255_OR4D1	0.000120612	0.00030408	-0.514959035	M1	Female	trans
cg23893806_LINC02627	0.000120612	0.00030408	0.541603994	M1	Female	trans
cg06769820_RNU6-349P	0.000120612	0.00030408	0.631856784	M1	Female	trans
cg12878716_HNRNPAB	0.000120613	0.000304081	-0.782166762	M1	Female	trans
cg16503053_TANC1	0.000120614	0.000304084	-0.531124601	M1	Female	trans
cg15977816_ELOCP36	0.000120617	0.00030409	-0.538222749	M1	Female	trans
cg14039968_PP12613	0.000120618	0.000304093	-0.52815338	M1	Female	trans
cg15900540_ENSG00000240441	0.00012062	0.000304096	-0.548052715	M1	Female	trans
cg00323861_ENSG00000226874	0.000120621	0.000304097	-0.491262319	M1	Female	trans
cg13897388_ENSG00000223374	0.000120621	0.000304099	-0.450866097	M1	Female	trans
cg08860190_DAZ3	0.000120622	0.0003041	-0.623861953	M1	Female	trans
cg20369573_ENSG00000237596	0.000120623	0.000304101	-0.419878907	M1	Female	trans
cg23987549_CNTN2	0.000120624	0.000304103	0.349071277	M1	Female	trans
cg25184805_RPL23AP81	0.000120625	0.000304105	-0.413517712	M1	Female	trans
cg05831093_LINC01886	0.000120627	0.000304107	-0.632227866	M1	Female	trans
cg03780545_KRTAP10-3	0.000120627	0.000304107	0.440099872	M1	Female	trans
cg14588422_RN7SKP131	0.000120629	0.000304112	-0.424948791	M1	Female	trans
cg06136472_ENSG00000229962	0.000120632	0.000304119	-0.898011966	M1	Female	trans
cg10725441_ENSG00000221611	0.000120632	0.000304119	-0.244668047	M1	Female	trans
cg03560018_ENO1-AS1	0.000120634	0.000304124	0.472584916	M1	Female	trans
cg04194055_NEUROD4	0.000120636	0.000304127	-0.636236394	M1	Female	trans
cg06503715_RPL12P26	0.000120636	0.000304128	-0.515585064	M1	Female	trans
cg19586889_Y_RNA	0.000120637	0.000304129	-0.489538778	M1	Female	trans
cg23070318_KLF6	0.000120638	0.00030413	-0.553636192	M1	Female	trans
cg26989911_ENSG00000228953	0.000120638	0.00030413	-0.492737853	M1	Female	trans
cg10279395_ENSG00000228400	0.000120639	0.000304132	-0.438402559	M1	Female	trans
cg25855415_MAP3K11	0.00012064	0.000304134	0.52084059	M1	Female	trans
cg23257694_ENSG00000227304	0.000120641	0.000304136	-0.545091228	M1	Female	trans
cg03700464_CCNYL2	0.000120646	0.000304146	-0.098673611	M1	Female	trans
cg00199007_ENSG00000235564	0.000120646	0.000304147	0.436762601	M1	Female	trans
cg21991185_WFDC5	0.000120647	0.000304148	-0.539260503	M1	Female	trans
cg14481875_RN7SKP121	0.000120647	0.000304148	0.347730293	M1	Female	trans
cg06736785_CD82	0.000120648	0.000304148	-0.534509982	M1	Female	trans
cg09175462_SDR9C7	0.000120648	0.000304148	-0.606241293	M1	Female	trans
cg12686105_MAP1LC3BP1	0.000120648	0.000304149	-0.7286812	M1	Female	trans
cg11084113_ME2P1	0.000120649	0.000304149	-0.462698268	M1	Female	trans
cg26127219_RN7SL107P	0.00012065	0.000304151	-0.630850334	M1	Female	trans
cg21411095_OR52I1	0.000120651	0.000304152	-0.380785357	M1	Female	trans
cg03623045_ENSG00000196656	0.000120651	0.000304153	-0.453491014	M1	Female	trans
cg10859027_ENSG00000230696	0.000120653	0.000304155	-0.487902541	M1	Female	trans
cg26162150_IGKC	0.000120653	0.000304157	0.137182246	M1	Female	trans
cg23809394_ENSG00000218809	0.000120655	0.000304161	0.350686911	M1	Female	trans
cg11459852_C20orf194	0.000120656	0.000304161	0.518630768	M1	Female	trans
cg09860783_ENSG00000231583	0.000120656	0.000304161	-0.501889175	M1	Female	trans
cg11637648_RPL18AP14	0.000120656	0.000304161	-0.508714824	M1	Female	trans
cg02202484_ENSG00000226955	0.000120657	0.000304163	-0.4048148	M1	Female	trans
cg10251456_OR10G7	0.000120658	0.000304164	-0.65424229	M1	Female	trans
cg14442785_MROH5	0.000120659	0.000304166	-0.541140534	M1	Female	trans
cg17201960_ENSG00000236664	0.00012066	0.000304167	-0.49174887	M1	Female	trans
cg09519485_RNY1P4	0.000120661	0.000304167	-0.705926482	M1	Female	trans
cg22646311_KRT35	0.000120662	0.000304167	0.404673581	M1	Female	trans
cg11547110_TRIM22	0.000120664	0.000304167	-0.45597425	M1	Female	trans
cg14794599_HNRNPA1P39	0.000120664	0.000304167	-0.668065553	M1	Female	trans
cg01683654_XIAP-AS1	0.000120665	0.000304167	0.585858916	M1	Female	trans
cg01093369_ENSG00000226134	0.000120666	0.000304167	-1.110394249	M1	Female	trans
cg09039105_CDK4P1	0.000120666	0.000304167	-0.601590525	M1	Female	trans
cg09039105_CEP19P1	0.000120666	0.000304167	-0.601590525	M1	Female	trans
cg09039105_ANKRD54P1	0.000120666	0.000304167	-0.601590525	M1	Female	trans
cg09039105_MIR548H3	0.000120666	0.000304167	-0.601590525	M1	Female	trans
cg09039105_RNA5SP443	0.000120666	0.000304167	-0.601590525	M1	Female	trans
cg09039105_ENSG00000176183	0.000120666	0.000304167	-0.247128526	M1	Female	trans
cg09039105_B3GNT2P1	0.000120666	0.000304167	-0.601590525	M1	Female	trans
cg09039105_ENSG00000230328	0.000120666	0.000304167	-0.247128526	M1	Female	trans
cg09039105_ENSG00000240572	0.000120666	0.000304167	-0.601590525	M1	Female	trans
cg09039105_FRG2FP	0.000120666	0.000304167	-0.349930199	M1	Female	trans
cg09039105_MAS1L	0.000120666	0.000304167	-0.426973061	M1	Female	trans
cg09039105_RNU6-1144P	0.000120666	0.000304167	-0.384196916	M1	Female	trans
cg09039105_KANK1P1	0.000120666	0.000304167	-0.426973061	M1	Female	trans
cg09039105_SOCS2P1	0.000120666	0.000304167	-0.426973061	M1	Female	trans
cg09039105_ENSG00000227851	0.000120666	0.000304167	-0.183752648	M1	Female	trans
cg09039105_ENSG00000241385	0.000120666	0.000304167	-0.426973061	M1	Female	trans
cg26305729_RNU4-17P	0.000120667	0.000304168	-0.41019129	M1	Female	trans
cg19546703_IGLV1-44	0.000120668	0.000304171	0.389426787	M1	Female	trans
cg02294123_RPL6P30	0.000120669	0.000304171	-0.623710473	M1	Female	trans
cg17898279_RPS3AP49	0.000120669	0.000304171	-0.62119699	M1	Female	trans
cg22702814_RNU6-626P	0.00012067	0.000304172	-0.389461633	M1	Female	trans
cg17282592_ENSG00000238358	0.00012067	0.000304172	-0.511720188	M1	Female	trans
cg01655349_SNORD116-6	0.000120672	0.000304176	-0.588259553	M1	Female	trans
cg00518150_SEC61GP1	0.000120672	0.000304176	-0.522201882	M1	Female	trans
cg01557792_GPX2	0.000120673	0.000304178	-0.626908789	M1	Female	trans
cg08333487_ENSG00000213959	0.000120676	0.000304185	-0.291744919	M1	Female	trans
cg27399957_MYO18B-AS1	0.000120677	0.000304186	-0.499882411	M1	Female	trans
cg16234887_EIF4A1P6	0.000120678	0.000304187	-0.359301524	M1	Female	trans
cg18266472_UNC5C	0.000120678	0.000304187	0.313332632	M1	Female	trans
cg10488013_MDH1B	0.000120678	0.000304187	-0.400896279	M1	Female	trans
cg04678902_MNX1	0.00012068	0.00030419	-0.576610016	M1	Female	trans
cg10284638_NPIPB13	0.000120681	0.000304192	-0.336941645	M1	Female	trans
cg12020396_FBXO15	0.000120684	0.000304199	0.537676113	M1	Female	trans
cg08413370_LINC02138	0.000120688	0.000304203	-0.600114197	M1	Female	trans
cg07774612_HES6	0.00012069	0.000304203	-0.610122521	M1	Female	trans
cg17780246_PTH2R	0.00012069	0.000304203	-0.473994176	M1	Female	trans
cg16601957_TRAV7	0.00012069	0.000304203	-0.462141083	M1	Female	trans
cg18927032_SLC17A3	0.000120691	0.000304203	-0.52382758	M1	Female	trans
cg18339359_CHGA	0.000120692	0.000304203	-0.464136272	M1	Female	trans
cg00658288_SRSF3P6	0.000120692	0.000304203	-0.286960077	M1	Female	trans
cg11153505_TMPRSS4	0.000120692	0.000304203	-0.486784028	M1	Female	trans
cg20684251_RNU6-499P	0.000120694	0.000304203	-0.19952375	M1	Female	trans
cg20684251_IGKV6D-41	0.000120694	0.000304203	-0.422023654	M1	Female	trans
cg20684251_LINC00620	0.000120694	0.000304203	-0.422023654	M1	Female	trans
cg20684251_RNA5SP136	0.000120694	0.000304203	-0.594616979	M1	Female	trans
cg20684251_LINC02051	0.000120694	0.000304203	-0.594616979	M1	Female	trans
cg20684251_RN7SKP77	0.000120694	0.000304203	-0.300668014	M1	Female	trans
cg20684251_OR9G3P	0.000120694	0.000304203	-0.594616979	M1	Female	trans
cg20684251_RN7SL223P	0.000120694	0.000304203	-0.594616979	M1	Female	trans
cg20684251_OR4F14P	0.000120694	0.000304203	-0.594616979	M1	Female	trans
cg20684251_WBP2P1	0.000120694	0.000304203	-0.594616979	M1	Female	trans
cg20684251_SNORD42	0.000120694	0.000304203	-0.594616979	M1	Female	trans
cg20684251_ENSG00000213717	0.000120694	0.000304203	-0.53342446	M1	Female	trans
cg20684251_ENSG00000224931	0.000120694	0.000304203	-0.53342446	M1	Female	trans
cg20684251_FTLP16	0.000120694	0.000304203	-0.594616979	M1	Female	trans
cg20684251_ENSG00000230161	0.000120694	0.000304203	-0.264213814	M1	Female	trans
cg20684251_ENSG00000233710	0.000120694	0.000304203	-0.594616979	M1	Female	trans
cg20684251_ENSG00000235143	0.000120694	0.000304203	-0.422023654	M1	Female	trans
cg20684251_ENSG00000237299	0.000120694	0.000304203	-0.594616979	M1	Female	trans
cg20684251_ENSG00000239809	0.000120694	0.000304203	-0.422023654	M1	Female	trans
cg20684251_OR5M4P	0.000120694	0.000304203	-0.26671223	M1	Female	trans
cg20684251_SNORD114-7	0.000120694	0.000304203	-0.34574146	M1	Female	trans
cg20684251_CHCHD2P1	0.000120694	0.000304203	-0.488527699	M1	Female	trans
cg20684251_ENSG00000234542	0.000120694	0.000304203	-0.488527699	M1	Female	trans
cg13313465_TSPEAR-AS2	0.000120696	0.000304205	0.548236808	M1	Female	trans
cg12962613_ENSG00000223475	0.000120696	0.000304205	-0.483286931	M1	Female	trans
cg03743462_RAP1GAP	0.000120696	0.000304206	-0.708664126	M1	Female	trans
cg02982951_FXYD7	0.000120697	0.000304207	-0.397252426	M1	Female	trans
cg01227445_RHCE	0.000120697	0.000304207	-0.58013075	M1	Female	trans
cg01073837_ENSG00000241400	0.000120698	0.000304209	0.523608003	M1	Female	trans
cg02877478_BSN-AS1	0.0001207	0.000304212	0.432105626	M1	Female	trans
cg02856402_H19	0.000120701	0.000304212	-0.523807102	M1	Female	trans
cg02401524_ENSG00000226814	0.000120701	0.000304212	-0.411618004	M1	Female	trans
cg01160724_CCDC192	0.000120701	0.000304212	-0.985284893	M1	Female	trans
cg26329715_RAB43	0.000120703	0.000304217	-0.477387996	M1	Female	trans
cg10389371_PABPC1L2A	0.000120703	0.000304217	-0.500338988	M1	Female	trans
cg18959198_ENSG00000234929	0.000120704	0.000304219	-0.621753061	M1	Female	trans
cg08426938_OR4F13P	0.000120706	0.000304221	-0.513121959	M1	Female	trans
cg22352554_ENSG00000179755	0.000120706	0.000304222	-0.451260444	M1	Female	trans
cg21052958_EIF4A1P6	0.000120706	0.000304222	-0.386129375	M1	Female	trans
cg16754847_VDAC2P1	0.000120707	0.000304223	-0.730547222	M1	Female	trans
cg14513900_ITPR1-DT	0.000120709	0.000304226	-0.504726437	M1	Female	trans
cg22618164_DDX39BP1	0.000120709	0.000304227	0.388608334	M1	Female	trans
cg03830265_LEPR	0.00012071	0.000304227	-0.375688354	M1	Female	trans
cg25037011_RPSAP46	0.00012071	0.000304229	0.48435876	M1	Female	trans
cg08131310_OR2V1	0.000120712	0.000304231	-0.589154409	M1	Female	trans
cg23013736_CDSN	0.000120712	0.000304232	-0.397743489	M1	Female	trans
cg08021780_ENSG00000226509	0.000120714	0.000304234	0.491040458	M1	Female	trans
cg10527606_ENSG00000243328	0.000120715	0.000304236	-0.465385654	M1	Female	trans
cg14683563_GTSE1	0.000120717	0.000304241	-0.536907868	M1	Female	trans
cg07814260_RAX2	0.000120719	0.000304244	1.305050426	M1	Female	trans
cg04970495_SNORD115-22	0.000120719	0.000304244	-0.448872596	M1	Female	trans
cg04136018_ENSG00000227416	0.00012072	0.000304246	0.48698157	M1	Female	trans
cg09152224_HMGB1P48	0.00012072	0.000304246	-0.425999023	M1	Female	trans
cg11390628_GDF6	0.000120722	0.000304247	-0.71910866	M1	Female	trans
cg15123692_TAB3P1	0.000120723	0.000304247	0.50175254	M1	Female	trans
cg14245804_LINC01153	0.000120723	0.000304247	0.425261724	M1	Female	trans
cg01201054_ENSG00000235198	0.000120724	0.000304247	-0.71046309	M1	Female	trans
cg26081710_KRT74	0.000120724	0.000304247	-0.469837015	M1	Female	trans
cg06736785_RPL35	0.000120725	0.000304247	-0.55132916	M1	Female	trans
cg16802996_STATH	0.000120725	0.000304247	-0.360736956	M1	Female	trans
cg00874817_NNMT	0.000120725	0.000304247	0.587049368	M1	Female	trans
cg19693276_ENSG00000232009	0.000120725	0.000304247	-0.898277998	M1	Female	trans
cg16006105_ENSG00000187812	0.000120726	0.000304247	-0.376214102	M1	Female	trans
cg10741025_LINC02608	0.000120727	0.000304247	0.373468029	M1	Female	trans
cg06400006_OR52B1P	0.000120727	0.000304247	-0.438697645	M1	Female	trans
cg18811157_BEND2	0.000120727	0.000304247	-0.404684188	M1	Female	trans
cg04783966_MYL6P5	0.000120728	0.000304247	0.417071844	M1	Female	trans
cg05360307_ENSG00000214280	0.000120729	0.000304247	-0.397799177	M1	Female	trans
cg06880767_LAD1	0.000120729	0.000304247	-0.470914225	M1	Female	trans
cg12633968_ENSG00000236425	0.000120729	0.000304247	-0.502389509	M1	Female	trans
cg21966616_PLA2G5	0.00012073	0.000304247	-0.495300948	M1	Female	trans
cg21966616_OR6K1P	0.00012073	0.000304247	-0.509653916	M1	Female	trans
cg21966616_RNU1-32P	0.00012073	0.000304247	-0.296452968	M1	Female	trans
cg21966616_PPIAP68	0.00012073	0.000304247	-0.509653916	M1	Female	trans
cg21966616_RNU6-386P	0.00012073	0.000304247	-0.509653916	M1	Female	trans
cg21966616_RPL10P10	0.00012073	0.000304247	-0.509653916	M1	Female	trans
cg21966616_U8	0.00012073	0.000304247	-0.509653916	M1	Female	trans
cg21966616_ENSG00000219666	0.00012073	0.000304247	-0.361721941	M1	Female	trans
cg21966616_ENSG00000229434	0.00012073	0.000304247	-0.509653916	M1	Female	trans
cg21966616_ENSG00000230203	0.00012073	0.000304247	-0.228602508	M1	Female	trans
cg21966616_TRMT1P1	0.00012073	0.000304247	-0.342028782	M1	Female	trans
cg21966616_ENSG00000236335	0.00012073	0.000304247	-0.509653916	M1	Female	trans
cg21966616_ENSG00000243165	0.00012073	0.000304247	-0.509653916	M1	Female	trans
cg17372378_ADH5P4	0.00012073	0.000304247	-0.5043998	M1	Female	trans
cg10044466_RNU7-106P	0.00012073	0.000304247	-0.631106709	M1	Female	trans
cg23073032_MIR34C	0.000120731	0.000304248	0.421190244	M1	Female	trans
cg13440411_BMI1P1	0.000120732	0.000304251	-0.731382228	M1	Female	trans
cg16569407_SOCS2	0.000120734	0.000304255	-0.813114452	M1	Female	trans
cg15488978_ENSG00000235351	0.000120735	0.000304256	-0.598266923	M1	Female	trans
cg23888215_ENSG00000229662	0.000120735	0.000304256	-0.529967543	M1	Female	trans
cg23888215_ENSG00000233139	0.000120735	0.000304256	-0.529967543	M1	Female	trans
cg23888215_ENSG00000234792	0.000120735	0.000304256	-0.529967543	M1	Female	trans
cg08498272_SPRY4	0.000120738	0.000304261	-0.496436175	M1	Female	trans
cg13095300_GRM2	0.000120738	0.000304261	-0.63855324	M1	Female	trans
cg21941512_SNORD81	0.000120742	0.000304269	-0.378789384	M1	Female	trans
cg14193565_C9orf92	0.000120742	0.000304269	0.46891901	M1	Female	trans
cg11155090_SLAMF7	0.000120744	0.000304273	-0.509190012	M1	Female	trans
cg16661266_LINC01508	0.000120746	0.000304277	-0.552608535	M1	Female	trans
cg22009052_TRAV14DV4	0.000120746	0.000304277	-0.357709932	M1	Female	trans
cg24863484_GCM1	0.000120747	0.000304277	-0.499541967	M1	Female	trans
cg15756601_FBN2	0.000120747	0.000304277	-0.277392645	M1	Female	trans
cg03851043_RAB11FIP1	0.000120747	0.000304277	-0.3953634	M1	Female	trans
cg23579481_BTNL10	0.000120748	0.000304279	-0.338198193	M1	Female	trans
cg05368609_IGHV6-1	0.000120749	0.000304282	-0.162113624	M1	Female	trans
cg09469223_ENSG00000227920	0.00012075	0.000304282	-0.465994344	M1	Female	trans
cg24665807_FOXF1	0.000120751	0.000304284	-0.270025881	M1	Female	trans
cg25716065_CACTIN-AS1	0.000120751	0.000304284	0.478664759	M1	Female	trans
cg07760544_RNU6-746P	0.000120753	0.000304287	-0.513852959	M1	Female	trans
cg09490603_ENSG00000231296	0.000120753	0.000304288	0.469540403	M1	Female	trans
cg20803916_ENSG00000227958	0.000120754	0.000304288	-0.511699005	M1	Female	trans
cg23668184_BOK	0.000120754	0.000304288	-0.576175968	M1	Female	trans
cg01296603_MRPL50P1	0.000120755	0.000304289	-0.674824429	M1	Female	trans
cg20935363_SNORD83A	0.000120755	0.000304289	0.484976907	M1	Female	trans
cg23806703_PROS1	0.000120755	0.000304289	-0.486742305	M1	Female	trans
cg27015201_HTR3C2P	0.000120755	0.000304289	-0.449264418	M1	Female	trans
cg03735043_KCNA10	0.000120756	0.000304289	-0.520380336	M1	Female	trans
cg05395063_PPIAP38	0.000120756	0.000304289	-0.778210919	M1	Female	trans
cg20527667_DEFA6	0.000120756	0.000304289	-0.518207839	M1	Female	trans
cg17653352_PTPRN	0.000120757	0.000304289	-0.543642624	M1	Female	trans
cg09627874_LINC02250	0.000120759	0.000304295	0.410526337	M1	Female	trans
cg23024913_RNU6-487P	0.00012076	0.000304296	-0.310290794	M1	Female	trans
cg26621805_RPL22P18	0.00012076	0.000304296	-0.496901933	M1	Female	trans
cg20264068_OR13F1	0.000120761	0.000304299	0.435162584	M1	Female	trans
cg04751533_MRPL50P4	0.000120762	0.000304301	-0.493379335	M1	Female	trans
cg23565821_PAFAH1B2P1	0.000120764	0.000304304	0.620275657	M1	Female	trans
cg20784955_OR13D2P	0.000120765	0.000304305	-0.270814015	M1	Female	trans
cg06362514_RPL21P41	0.000120765	0.000304305	-0.312793419	M1	Female	trans
cg20825109_GPRASP1	0.000120765	0.000304305	-0.49542645	M1	Female	trans
cg21519235_ENSG00000227192	0.000120766	0.000304305	-0.523744755	M1	Female	trans
cg12560896_ZNF877P	0.000120766	0.000304305	0.477404747	M1	Female	trans
cg08690623_CLDN7P1	0.000120767	0.000304306	-0.481203922	M1	Female	trans
cg13648318_VN1R96P	0.000120768	0.000304308	-1.745178211	M1	Female	trans
cg01590597_CRYBG2	0.000120769	0.000304308	-0.405566411	M1	Female	trans
cg02931193_CARM1P1	0.00012077	0.000304311	-0.545110859	M1	Female	trans
cg23127183_ACAP1	0.000120771	0.000304313	0.515346632	M1	Female	trans
cg19045070_ENSG00000226671	0.000120771	0.000304313	-0.380020796	M1	Female	trans
cg24305584_PSMC1P6	0.000120772	0.000304315	0.503309159	M1	Female	trans
cg12412495_ENSG00000230333	0.000120772	0.000304315	0.597003425	M1	Female	trans
cg15677797_RHEBP3	0.000120773	0.000304315	0.478966276	M1	Female	trans
cg06005197_TRIM16	0.000120773	0.000304315	-0.443630419	M1	Female	trans
cg06757935_LINC01615	0.000120774	0.000304316	-0.267466763	M1	Female	trans
cg01169429_LTBP3	0.000120775	0.000304318	0.593203504	M1	Female	trans
cg23209353_ZNF433-AS1	0.000120776	0.00030432	-0.474484069	M1	Female	trans
cg13127920_PRRG1	0.000120777	0.000304321	-0.54061852	M1	Female	trans
cg10714222_SURF6P1	0.000120779	0.000304326	0.527301472	M1	Female	trans
cg15188881_FGF7P4	0.00012078	0.000304327	-0.445904592	M1	Female	trans
cg12652780_ENSG00000213296	0.00012078	0.000304327	-0.482000951	M1	Female	trans
cg01596995_MTND1P14	0.00012078	0.000304327	-1.383748643	M1	Female	trans
cg24305584_GBP1	0.000120784	0.000304337	0.465214063	M1	Female	trans
cg24360513_RUNDC3A	0.000120785	0.000304337	0.4547015	M1	Female	trans
cg12877532_MAPRE1P3	0.000120785	0.000304337	-0.509098596	M1	Female	trans
cg04498418_DGCR8	0.000120785	0.000304337	-0.683152707	M1	Female	trans
cg11270687_KRTAP5-1	0.000120786	0.000304338	-0.590155729	M1	Female	trans
cg23422587_PRAMEF36P	0.000120787	0.000304339	0.480419454	M1	Female	trans
cg27513510_RPSAP1	0.000120787	0.00030434	-0.313908913	M1	Female	trans
cg10946263_ENSG00000228944	0.000120788	0.00030434	-0.38116869	M1	Female	trans
cg01817521_TRAPPC5	0.000120789	0.000304342	-0.440226013	M1	Female	trans
cg05580671_CCDC185	0.000120792	0.000304349	0.405961208	M1	Female	trans
cg22044028_ENSG00000203565	0.000120792	0.000304349	0.443148492	M1	Female	trans
cg09554300_SFTA2	0.000120794	0.000304352	0.523308828	M1	Female	trans
cg23929072_RPL21P107	0.000120795	0.000304353	0.520755334	M1	Female	trans
cg17121694_PABPC4-AS1	0.000120795	0.000304354	-0.371181856	M1	Female	trans
cg13428351_CAPNS1P1	0.000120795	0.000304354	-0.599095343	M1	Female	trans
cg16835097_ADGRF2	0.000120796	0.000304355	0.583063676	M1	Female	trans
cg19111078_EIF3K	0.000120796	0.000304355	-0.481399188	M1	Female	trans
cg24332330_AZGP1P2	0.000120797	0.000304355	-0.485739513	M1	Female	trans
cg13872638_RNU2-64P	0.000120799	0.000304361	-0.478211597	M1	Female	trans
cg08296131_BET1	0.000120801	0.000304365	-0.56632775	M1	Female	trans
cg01655577_FOXF1	0.000120802	0.000304367	-0.469059264	M1	Female	trans
cg25105522_RNU2-72P	0.000120803	0.000304367	0.663372911	M1	Female	trans
cg23238869_GNG2	0.000120804	0.000304369	-0.457241669	M1	Female	trans
cg20825109_NXF3	0.000120804	0.000304369	-0.477757705	M1	Female	trans
cg00595889_PPDPF	0.000120806	0.000304369	0.542997433	M1	Female	trans
cg02531859_ENSG00000227632	0.000120806	0.000304369	-0.383793182	M1	Female	trans
cg20060216_GAPDHP73	0.000120807	0.000304369	-0.461767997	M1	Female	trans
cg20961650_ADH5P5	0.000120808	0.000304369	-0.388290848	M1	Female	trans
cg06910290_RNU6-627P	0.000120809	0.000304369	-0.61670613	M1	Female	trans
cg06910290_RNU1-76P	0.000120809	0.000304369	-0.61670613	M1	Female	trans
cg06910290_LINC01626	0.000120809	0.000304369	-0.61670613	M1	Female	trans
cg06910290_FABP12P1	0.000120809	0.000304369	-0.61670613	M1	Female	trans
cg06910290_DEFB128	0.000120809	0.000304369	-0.61670613	M1	Female	trans
cg06910290_ENSG00000228167	0.000120809	0.000304369	-0.61670613	M1	Female	trans
cg06910290_ENSG00000229013	0.000120809	0.000304369	-0.61670613	M1	Female	trans
cg06910290_ENSG00000234638	0.000120809	0.000304369	-0.61670613	M1	Female	trans
cg06910290_OTOS	0.000120809	0.000304369	-0.413871531	M1	Female	trans
cg06910290_Y_RNA	0.000120809	0.000304369	-0.553240398	M1	Female	trans
cg06910290_ENSG00000232958	0.000120809	0.000304369	-0.235345166	M1	Female	trans
cg06910290_NTM-IT	0.000120809	0.000304369	-0.437701216	M1	Female	trans
cg06910290_FGF7P2	0.000120809	0.000304369	-0.120245772	M1	Female	trans
cg06910290_RN7SL305P	0.000120809	0.000304369	-0.437701216	M1	Female	trans
cg09080788_RPS24P1	0.00012081	0.000304369	-0.470462622	M1	Female	trans
cg05338066_LINC01320	0.00012081	0.000304369	0.266498031	M1	Female	trans
cg17529386_LINC02610	0.000120814	0.000304377	-0.459628438	M1	Female	trans
cg00199007_ELL	0.000120814	0.000304379	-0.484239211	M1	Female	trans
cg22172358_DNASE1L3	0.000120816	0.000304381	-0.468416069	M1	Female	trans
cg05713971_ENSG00000236768	0.000120817	0.000304382	0.420895071	M1	Female	trans
cg00178522_LINC01056	0.000120818	0.000304382	-0.327764309	M1	Female	trans
cg00178522_FAM9A	0.000120818	0.000304382	-0.41428365	M1	Female	trans
cg00178522_UBE2DNL	0.000120818	0.000304382	-0.129416938	M1	Female	trans
cg00178522_ENSG00000235350	0.000120818	0.000304382	-0.327764309	M1	Female	trans
cg00178522_ENSG00000235581	0.000120818	0.000304382	-0.327764309	M1	Female	trans
cg00178522_ENSG00000237783	0.000120818	0.000304382	-0.461808767	M1	Female	trans
cg00178522_ENSG00000225519	0.000120818	0.000304382	-0.072384438	M1	Female	trans
cg10991855_KLF2P4	0.00012082	0.000304384	-0.431470568	M1	Female	trans
cg09375488_RNU7-74P	0.00012082	0.000304384	-0.546499442	M1	Female	trans
cg06582935_MRPL35P1	0.00012082	0.000304385	-0.375785192	M1	Female	trans
cg20540806_DUSP7	0.000120822	0.000304388	0.366770693	M1	Female	trans
cg26250046_HLA-DQA2	0.000120822	0.000304388	-0.534406913	M1	Female	trans
cg04660200_CCDC105	0.000120823	0.000304388	-0.325666633	M1	Female	trans
cg22608845_TSPAN8	0.000120823	0.00030439	-0.557122638	M1	Female	trans
cg10973241_RNA5SP379	0.000120824	0.000304391	-0.420244812	M1	Female	trans
cg24312537_ENSG00000206961	0.000120825	0.000304392	-0.619925147	M1	Female	trans
cg04365481_FOXP2	0.000120825	0.000304392	0.474186516	M1	Female	trans
cg24430871_WNT8A	0.000120825	0.000304392	-0.473060036	M1	Female	trans
cg20120218_RPS7P8	0.000120826	0.000304393	-0.470704129	M1	Female	trans
cg01473983_SOX15	0.000120827	0.000304394	-0.609300148	M1	Female	trans
cg17159699_TRAJ2	0.000120827	0.000304394	-0.405778569	M1	Female	trans
cg09476440_SDHAF1	0.000120828	0.000304395	0.443476187	M1	Female	trans
cg11170217_KNL1	0.000120829	0.000304399	-0.426443081	M1	Female	trans
cg12600174_IDNK	0.00012083	0.000304399	0.46967155	M1	Female	trans
cg10533599_ENSG00000238764	0.000120832	0.000304403	-0.516276091	M1	Female	trans
cg26759296_ZDHHC21	0.000120832	0.000304403	-0.479719173	M1	Female	trans
cg06024364_AGO3	0.000120833	0.000304403	-0.395408781	M1	Female	trans
cg11760280_CDH2	0.000120833	0.000304403	-0.594147332	M1	Female	trans
cg01569860_ENSG00000145063	0.000120833	0.000304403	-0.50835923	M1	Female	trans
cg23943415_RNA5SP393	0.000120833	0.000304403	-0.552984885	M1	Female	trans
cg17947922_TEX19	0.000120833	0.000304403	-0.530658375	M1	Female	trans
cg00199007_VSIR	0.000120834	0.000304403	-0.475391268	M1	Female	trans
cg02530753_ENSG00000227192	0.000120835	0.000304405	-0.450214902	M1	Female	trans
cg20961650_IFIH1	0.000120835	0.000304405	-0.498871717	M1	Female	trans
cg25184805_ENSG00000228341	0.000120835	0.000304405	-0.384233843	M1	Female	trans
cg18477969_GAPDHP31	0.000120837	0.00030441	-0.75698386	M1	Female	trans
cg20657843_SERPINB4	0.000120838	0.00030441	-0.462109952	M1	Female	trans
cg13556387_HOXC10	0.000120839	0.000304411	-0.223081503	M1	Female	trans
cg13556387_ENSG00000236075	0.000120839	0.000304411	-0.562297426	M1	Female	trans
cg27543695_OR2T4	0.000120843	0.000304419	-0.433838314	M1	Female	trans
cg04924345_TSPYL4	0.000120843	0.000304419	-0.596495605	M1	Female	trans
cg11156873_CBX2	0.000120843	0.000304419	-0.38179266	M1	Female	trans
cg05821633_SERBP1P3	0.000120847	0.000304426	-0.475165224	M1	Female	trans
cg10180404_ENSG00000240758	0.000120847	0.000304426	0.520510044	M1	Female	trans
cg02143524_ENSG00000239470	0.000120847	0.000304426	-0.68829982	M1	Female	trans
cg13703714_SLC50A1	0.000120847	0.000304426	-0.427211364	M1	Female	trans
cg16818712_UPK3A	0.000120847	0.000304426	-0.569543823	M1	Female	trans
cg00811340_RNU6-805P	0.000120849	0.000304429	-0.36589679	M1	Female	trans
cg07091544_LINC02731	0.000120851	0.000304434	-0.518740774	M1	Female	trans
cg16802996_ENSG00000230551	0.000120853	0.000304437	-0.47829943	M1	Female	trans
cg17202948_SLC18A3	0.000120853	0.000304439	0.592906799	M1	Female	trans
cg03875668_RPS26P42	0.000120856	0.000304444	-0.522083185	M1	Female	trans
cg09076900_ENSG00000243273	0.000120856	0.000304444	-0.598550118	M1	Female	trans
cg19773385_MED6P1	0.000120856	0.000304444	-0.438878495	M1	Female	trans
cg12692753_LINC00583	0.000120857	0.000304444	0.26415238	M1	Female	trans
cg25855415_KIAA0513	0.000120857	0.000304444	0.461380969	M1	Female	trans
cg04627702_PAFAH1B2P1	0.000120858	0.000304444	0.607331281	M1	Female	trans
cg19827854_ENSG00000231189	0.000120858	0.000304445	-0.423551643	M1	Female	trans
cg26283879_FOXF2	0.000120859	0.000304446	0.461080818	M1	Female	trans
cg05079074_OR5K3	0.00012086	0.000304447	-0.3980821	M1	Female	trans
cg01148039_RPL18AP2	0.00012086	0.000304447	-0.474133511	M1	Female	trans
cg23987549_ACRV1	0.000120861	0.000304447	0.354450081	M1	Female	trans
cg22363520_PATE3	0.000120862	0.000304451	-0.545065804	M1	Female	trans
cg00077738_USP12PX	0.000120862	0.000304451	-0.394020208	M1	Female	trans
cg20369573_SPDYE16	0.000120866	0.000304458	-0.417343755	M1	Female	trans
cg22118691_ENSG00000236864	0.000120866	0.000304458	-0.563543011	M1	Female	trans
cg12861945_RNU1-3	0.000120868	0.000304462	0.479684326	M1	Female	trans
cg09987517_SLC25A15P1	0.000120868	0.000304462	-0.352951286	M1	Female	trans
cg04195855_TERT	0.000120868	0.000304462	-0.469698436	M1	Female	trans
cg06845853_PSD2	0.00012087	0.000304464	-0.419128219	M1	Female	trans
cg09162333_CCDC9	0.000120871	0.000304466	-0.56966087	M1	Female	trans
cg10624538_SRRM1P2	0.000120871	0.000304466	0.791961394	M1	Female	trans
cg26495272_ENSG00000234287	0.000120871	0.000304466	-0.607370979	M1	Female	trans
cg08333487_ENSG00000225173	0.000120872	0.000304467	-0.456639838	M1	Female	trans
cg15032844_NDUFB4P5	0.000120873	0.000304469	-0.451183097	M1	Female	trans
cg09774124_ENSG00000176134	0.000120874	0.000304471	-0.344097163	M1	Female	trans
cg14683563_SMOX	0.000120875	0.000304473	-0.576280759	M1	Female	trans
cg20910935_DPPA5P4	0.000120876	0.000304474	-0.564535162	M1	Female	trans
cg02639080_CHCHD4P4	0.000120877	0.000304476	-0.401222321	M1	Female	trans
cg14458799_PLA2G2A	0.000120879	0.000304479	-0.264178602	M1	Female	trans
cg26162637_GCOM1	0.000120879	0.000304479	-0.462702711	M1	Female	trans
cg14503868_ENSG00000236890	0.000120879	0.000304479	-0.34868832	M1	Female	trans
cg27015201_PPP1R8P1	0.00012088	0.000304479	-0.465194782	M1	Female	trans
cg21266943_NPIPA3	0.00012088	0.000304479	0.514104999	M1	Female	trans
cg04126584_TCEAL6	0.000120882	0.000304484	-0.55971909	M1	Female	trans
cg00038877_ENSG00000242411	0.000120884	0.000304489	-0.551546971	M1	Female	trans
cg20488913_RNU6ATAC4P	0.000120885	0.000304489	-0.490164609	M1	Female	trans
cg10241871_EIF4E1B	0.000120885	0.000304489	-0.585206353	M1	Female	trans
cg11703007_RET	0.000120887	0.000304493	-0.555754255	M1	Female	trans
cg02735204_RPS2P48	0.00012089	0.000304497	-0.30424318	M1	Female	trans
cg10590338_LINC02032	0.000120891	0.000304497	0.286455997	M1	Female	trans
cg10590338_LINC00841	0.000120891	0.000304497	0.37155159	M1	Female	trans
cg10590338_PRAMEF2	0.000120891	0.000304497	0.662918567	M1	Female	trans
cg10590338_RNA5-8SP5	0.000120891	0.000304497	0.662918567	M1	Female	trans
cg10590338_BRI3P2	0.000120891	0.000304497	0.662918567	M1	Female	trans
cg10590338_RN7SL601P	0.000120891	0.000304497	0.662918567	M1	Female	trans
cg10590338_U3	0.000120891	0.000304497	0.662918567	M1	Female	trans
cg10590338_ENSG00000218561	0.000120891	0.000304497	0.594697075	M1	Female	trans
cg10590338_ENSG00000234391	0.000120891	0.000304497	0.662918567	M1	Female	trans
cg03593057_NAA60	0.000120892	0.000304497	0.437181519	M1	Female	trans
cg08870961_ENSG00000234513	0.000120892	0.000304498	-0.621934269	M1	Female	trans
cg04141520_ENSG00000228255	0.000120893	0.000304498	-0.542180127	M1	Female	trans
cg05001330_ENSG00000234200	0.000120893	0.000304498	-0.36874913	M1	Female	trans
cg20571761_MIR155HG	0.000120894	0.000304498	-0.474911332	M1	Female	trans
cg03393760_RPL19P18	0.000120894	0.000304498	-0.418076861	M1	Female	trans
cg13973727_OR11H13P	0.000120894	0.000304498	-0.585749109	M1	Female	trans
cg02061820_TACSTD2	0.000120896	0.000304502	-0.593699485	M1	Female	trans
cg11270687_MRM2	0.000120897	0.000304502	-0.531451592	M1	Female	trans
cg15001930_CPZ	0.000120897	0.000304502	-0.522857893	M1	Female	trans
cg06548827_ARPC3P1	0.000120897	0.000304502	-0.518706067	M1	Female	trans
cg20571761_TRAJ57	0.000120897	0.000304502	-0.463861397	M1	Female	trans
cg11110036_ENSG00000224733	0.000120897	0.000304502	-0.547925216	M1	Female	trans
cg14501281_RPS12P18	0.0001209	0.000304508	0.59013114	M1	Female	trans
cg02616966_ENSG00000213393	0.000120901	0.00030451	0.390931808	M1	Female	trans
cg11368935_LINC01405	0.000120901	0.00030451	-0.27783112	M1	Female	trans
cg02155360_ENSG00000229986	0.000120901	0.00030451	-0.487872337	M1	Female	trans
cg03559183_CD80	0.000120903	0.000304512	-0.476347124	M1	Female	trans
cg00591160_PRTN3	0.000120905	0.000304516	0.251029994	M1	Female	trans
cg11429271_RNU6-1077P	0.000120905	0.000304516	0.432685496	M1	Female	trans
cg06736785_PYCR3	0.000120906	0.000304518	-0.535619487	M1	Female	trans
cg15109916_VN1R110P	0.000120906	0.000304518	-0.501613764	M1	Female	trans
cg25530761_LRRC37A14P	0.000120908	0.000304521	-0.516541559	M1	Female	trans
cg13714644_PRSS33	0.000120909	0.000304524	-0.277711827	M1	Female	trans
cg12840361_TUBB2A	0.000120913	0.000304533	-0.508587406	M1	Female	trans
cg17019184_RBMX2P2	0.000120914	0.000304535	-0.481918782	M1	Female	trans
cg13656404_RPS20P25	0.000120914	0.000304535	-0.53595861	M1	Female	trans
cg26184765_ENSG00000230051	0.000120914	0.000304535	-0.553099733	M1	Female	trans
cg05097165_CISD1P1	0.000120915	0.000304536	-0.373425055	M1	Female	trans
cg15781397_ENSG00000231349	0.000120918	0.000304542	-0.655062902	M1	Female	trans
cg10515155_RPS3AP8	0.000120918	0.000304542	-0.603861802	M1	Female	trans
cg07664257_MKX-AS1	0.000120919	0.000304544	-0.365294707	M1	Female	trans
cg15593298_STXBP4	0.00012092	0.000304544	0.581764875	M1	Female	trans
cg21711368_OR1I1	0.000120922	0.00030455	-0.412458149	M1	Female	trans
cg03167415_IGHD	0.000120923	0.000304552	-0.435432436	M1	Female	trans
cg13375352_DNAJC12	0.000120925	0.000304555	0.675454499	M1	Female	trans
cg20866389_ENSG00000237365	0.000120925	0.000304556	-0.359806951	M1	Female	trans
cg07636088_RN7SL173P	0.000120926	0.000304556	0.382778963	M1	Female	trans
cg13706899_LINC01701	0.000120927	0.000304558	-0.402090284	M1	Female	trans
cg13719443_CRLS1	0.000120928	0.000304559	-0.787027258	M1	Female	trans
cg11143152_NCCRP1	0.000120928	0.000304559	-0.452685179	M1	Female	trans
cg10814415_ENSG00000215097	0.000120929	0.000304559	-0.38428798	M1	Female	trans
cg09380600_ENSG00000224505	0.000120929	0.000304559	-0.487423289	M1	Female	trans
cg10503606_ELOA2	0.000120929	0.000304559	-0.372481484	M1	Female	trans
cg20789046_CPAMD8	0.000120929	0.000304559	-0.421247274	M1	Female	trans
cg23806703_CCDC121	0.000120929	0.000304559	-0.497755158	M1	Female	trans
cg12878716_C16orf91	0.000120929	0.000304559	-0.786848235	M1	Female	trans
cg23775119_TAAR8	0.00012093	0.000304559	-0.693754611	M1	Female	trans
cg24571822_ENSG00000227920	0.00012093	0.00030456	0.529799332	M1	Female	trans
cg09016212_UBE2V1P1	0.000120931	0.00030456	0.493890637	M1	Female	trans
cg19124160_GK-AS1	0.000120931	0.000304561	-0.479366832	M1	Female	trans
cg17714861_FOXI3	0.000120932	0.000304561	-0.414260208	M1	Female	trans
cg23929072_RPS16P8	0.000120932	0.000304561	0.525450301	M1	Female	trans
cg26414417_RPL23AP31	0.000120933	0.000304563	-0.486939905	M1	Female	trans
cg12269905_RORC	0.000120934	0.000304563	-0.344535744	M1	Female	trans
cg06322601_ESS2	0.000120934	0.000304563	-0.415397449	M1	Female	trans
cg05747874_TPT1P1	0.000120935	0.000304566	-0.37011837	M1	Female	trans
cg16992039_TMIE	0.000120937	0.00030457	-0.526435945	M1	Female	trans
cg23806703_PTK2	0.000120938	0.000304572	-0.495419733	M1	Female	trans
cg13560919_HCN3	0.000120938	0.000304572	0.421084413	M1	Female	trans
cg15423862_MESTP4	0.000120939	0.000304572	-0.527798346	M1	Female	trans
cg00643695_PRTG	0.00012094	0.000304575	-0.463726012	M1	Female	trans
cg03292225_RN7SL310P	0.000120941	0.000304576	-0.354653881	M1	Female	trans
cg10859027_RNA5SP396	0.000120944	0.000304579	-0.358337834	M1	Female	trans
cg04628168_LINC02054	0.000120945	0.000304579	-0.151250205	M1	Female	trans
cg04628168_RAC1P5	0.000120945	0.000304579	-0.275520245	M1	Female	trans
cg04628168_PCDHA1	0.000120945	0.000304579	-0.212460747	M1	Female	trans
cg04628168_RPL32P15	0.000120945	0.000304579	-0.473666946	M1	Female	trans
cg04628168_RAET1M	0.000120945	0.000304579	-0.424921493	M1	Female	trans
cg04628168_KRTAP4-12	0.000120945	0.000304579	-0.473666946	M1	Female	trans
cg04628168_RNA5SP448	0.000120945	0.000304579	-0.194578553	M1	Female	trans
cg04628168_CHEK2P4	0.000120945	0.000304579	-0.389157106	M1	Female	trans
cg04628168_ENSG00000198671	0.000120945	0.000304579	-0.317877923	M1	Female	trans
cg04628168_TSPY24P	0.000120945	0.000304579	-0.424921493	M1	Female	trans
cg04628168_ENSG00000231557	0.000120945	0.000304579	-0.473666946	M1	Female	trans
cg05173913_RNA5SP229	0.000120946	0.00030458	0.480268414	M1	Female	trans
cg15461618_DPYSL4	0.000120947	0.000304581	-0.302731662	M1	Female	trans
cg11364964_ENSG00000203648	0.000120948	0.000304583	-0.436187448	M1	Female	trans
cg07198994_ENSG00000224348	0.000120948	0.000304583	-1.816748113	M1	Female	trans
cg01616519_ENSG00000225407	0.000120948	0.000304583	0.422647008	M1	Female	trans
cg06551718_MAGEB5	0.00012095	0.000304586	-0.588641335	M1	Female	trans
cg16360278_IGHJ1P	0.00012095	0.000304586	0.39746059	M1	Female	trans
cg22380090_ENTR1P2	0.00012095	0.000304586	0.552400521	M1	Female	trans
cg12865970_PHKA2-AS1	0.000120952	0.000304588	-0.476763218	M1	Female	trans
cg20748012_RNU6-1329P	0.000120953	0.000304592	-0.491341625	M1	Female	trans
cg20313696_RN7SL188P	0.000120954	0.000304592	-0.639071543	M1	Female	trans
cg23036452_SPATA48	0.000120954	0.000304592	-0.505512222	M1	Female	trans
cg23036452_ENSG00000225662	0.000120954	0.000304592	-0.583228197	M1	Female	trans
cg14200350_C21orf62	0.000120955	0.000304592	0.421664871	M1	Female	trans
cg09299773_LAP3	0.000120955	0.000304592	-0.446753595	M1	Female	trans
cg21766141_ZFHX3	0.000120956	0.000304592	-0.341408839	M1	Female	trans
cg15770150_ENSG00000225879	0.000120956	0.000304592	-0.4616405	M1	Female	trans
cg10259482_SLC25A24P2	0.000120958	0.000304596	-0.527138879	M1	Female	trans
cg26441200_ENSG00000227920	0.000120958	0.000304596	0.447321831	M1	Female	trans
cg03220912_BCCIP	0.000120958	0.000304597	-0.458910101	M1	Female	trans
cg08243048_TRAV22	0.000120959	0.000304597	-0.518035836	M1	Female	trans
cg18629132_SNORD115-27	0.000120959	0.000304597	-0.526662942	M1	Female	trans
cg16792066_SMTN	0.000120959	0.000304598	0.35780793	M1	Female	trans
cg25971649_FAM155A	0.00012096	0.000304599	-0.464780269	M1	Female	trans
cg14509967_PUS10	0.000120962	0.000304602	0.327361892	M1	Female	trans
cg18536132_OBP2A	0.000120962	0.000304602	0.423363886	M1	Female	trans
cg02835401_SLC17A4	0.000120963	0.000304605	-0.378040892	M1	Female	trans
cg18749990_ZNF730	0.000120964	0.000304606	-0.514491069	M1	Female	trans
cg12474980_SLA2	0.000120964	0.000304606	-0.436128798	M1	Female	trans
cg17454173_ADH5P4	0.000120967	0.00030461	-0.444919409	M1	Female	trans
cg01244571_RN7SKP100	0.000120967	0.00030461	-0.413502252	M1	Female	trans
cg01623472_ENSG00000230485	0.000120967	0.00030461	0.797418889	M1	Female	trans
cg17121694_CCT6P3	0.000120967	0.00030461	-0.353442885	M1	Female	trans
cg00558219_CREB3L1	0.000120967	0.00030461	-0.517363121	M1	Female	trans
cg24135151_RNU6-451P	0.000120968	0.00030461	-0.232212662	M1	Female	trans
cg18343923_MTND4LP14	0.000120969	0.000304612	-0.41373367	M1	Female	trans
cg12284268_ENSG00000182776	0.00012097	0.000304614	-0.458306892	M1	Female	trans
cg10664162_MIR216A	0.000120971	0.000304616	-0.511566674	M1	Female	trans
cg03176698_RN7SL33P	0.000120971	0.000304616	-0.305673737	M1	Female	trans
cg18490567_CDH18	0.000120972	0.000304616	-0.490126705	M1	Female	trans
cg26683259_LINC00844	0.000120972	0.000304616	0.588985483	M1	Female	trans
cg04726019_E2F3P2	0.000120977	0.000304629	-0.437089521	M1	Female	trans
cg14086691_IGHJ3P	0.000120978	0.00030463	-0.315392929	M1	Female	trans
cg08818130_ZNF197-AS1	0.000120978	0.00030463	0.358405287	M1	Female	trans
cg13168050_ENSG00000227704	0.000120979	0.00030463	-0.49060925	M1	Female	trans
cg24164284_FER1L4	0.00012098	0.000304633	-0.409673052	M1	Female	trans
cg24186114_MIR580	0.00012098	0.000304633	-0.558343599	M1	Female	trans
cg03332734_POP5	0.000120981	0.000304634	-0.385633679	M1	Female	trans
cg04571903_CCL2	0.000120981	0.000304634	-0.656323141	M1	Female	trans
cg19564375_HTN1	0.000120983	0.000304637	-0.481782427	M1	Female	trans
cg21479603_RPL17P41	0.000120984	0.000304639	-0.485423064	M1	Female	trans
cg16569522_RPS2P48	0.000120985	0.00030464	0.406285128	M1	Female	trans
cg14776351_SNORD111	0.000120986	0.000304644	-1.150430799	M1	Female	trans
cg17369694_RNU6-661P	0.000120987	0.000304644	0.490236271	M1	Female	trans
cg23093741_MROH2B	0.000120989	0.000304648	-0.524448268	M1	Female	trans
cg26338386_ELAVL4-AS1	0.000120991	0.000304653	-0.566906764	M1	Female	trans
cg04269540_RNU2-71P	0.000120991	0.000304653	-0.566890128	M1	Female	trans
cg19763463_ENSG00000176320	0.000120992	0.000304654	-0.522943193	M1	Female	trans
cg14457908_ENSG00000213867	0.000120996	0.000304664	-0.563979434	M1	Female	trans
cg04025917_TFPI2	0.000120999	0.00030467	0.368011504	M1	Female	trans
cg08296131_DNAJC6	0.000121	0.000304672	-0.618565639	M1	Female	trans
cg25849727_OR6C71P	0.000121001	0.000304674	-0.456202822	M1	Female	trans
cg13848429_ENSG00000227365	0.000121002	0.000304676	0.634547292	M1	Female	trans
cg15176393_BECN2	0.000121003	0.000304677	-0.6423042	M1	Female	trans
cg05708441_ENSG00000237325	0.000121003	0.000304678	-0.534202627	M1	Female	trans
cg04493778_NPM1P4	0.000121004	0.000304678	-0.471698662	M1	Female	trans
cg02730714_ENSG00000227914	0.000121004	0.000304678	-0.474041507	M1	Female	trans
cg04750027_SNCAIP	0.000121004	0.000304678	-0.456991658	M1	Female	trans
cg14421548_RNU6-167P	0.000121005	0.000304678	0.643817465	M1	Female	trans
cg00117490_LAMTOR5-AS1	0.000121005	0.000304678	-0.401560888	M1	Female	trans
cg14755254_LINC01248	0.000121005	0.000304678	0.552167038	M1	Female	trans
cg27481555_EN1	0.000121006	0.00030468	0.589300444	M1	Female	trans
cg16071815_ANO1	0.000121007	0.00030468	-0.422302394	M1	Female	trans
cg18947032_USP17L10	0.000121007	0.00030468	2.010901467	M1	Female	trans
cg20225678_MTND5P19	0.000121008	0.00030468	-0.366641592	M1	Female	trans
cg20225678_KIR3DL3	0.000121008	0.00030468	-0.516585537	M1	Female	trans
cg20225678_ENSG00000218476	0.000121008	0.00030468	-0.516585537	M1	Female	trans
cg20225678_ENSG00000234938	0.000121008	0.00030468	-0.289535076	M1	Female	trans
cg20225678_ENSG00000227679	0.000121008	0.00030468	-0.514399224	M1	Female	trans
cg21752469_SBF1P2	0.000121008	0.00030468	0.679324453	M1	Female	trans
cg11120865_ODF3L2	0.000121009	0.000304681	-0.592138159	M1	Female	trans
cg07664257_ENSG00000223375	0.00012101	0.000304684	-0.321424349	M1	Female	trans
cg03775628_PMCHL1	0.000121013	0.00030469	-0.318414947	M1	Female	trans
cg02478793_RIMBP2	0.000121013	0.00030469	-0.438055737	M1	Female	trans
cg02592881_ART2P	0.000121015	0.000304691	-0.33983456	M1	Female	trans
cg05715917_ADGRF5-AS1	0.000121015	0.000304691	-0.456242359	M1	Female	trans
cg25311637_VN1R36P	0.000121015	0.000304691	0.657159618	M1	Female	trans
cg21229317_HIGD1AP12	0.000121015	0.000304692	-0.588198497	M1	Female	trans
cg14190294_SMR3B	0.000121016	0.000304693	-0.416476751	M1	Female	trans
cg10568558_TCL1B	0.000121016	0.000304693	-0.357877541	M1	Female	trans
cg15273609_RNU6-1267P	0.000121018	0.000304695	-0.527996974	M1	Female	trans
cg27015884_ENSG00000229213	0.000121018	0.000304695	-0.333405463	M1	Female	trans
cg25728685_C21orf62	0.000121018	0.000304695	0.476773444	M1	Female	trans
cg16153400_RPS15AP15	0.000121019	0.000304695	0.53828691	M1	Female	trans
cg24508976_ENSG00000227066	0.000121019	0.000304695	-0.482617474	M1	Female	trans
cg14292522_ENSG00000227365	0.000121019	0.000304695	0.789491491	M1	Female	trans
cg08268925_AUNIP	0.00012102	0.000304697	-0.491092576	M1	Female	trans
cg19155518_NPTXR	0.000121022	0.0003047	-0.531885251	M1	Female	trans
cg17121694_FAM133FP	0.000121022	0.0003047	-0.383227228	M1	Female	trans
cg24051798_MIR185	0.000121023	0.000304702	-0.42541997	M1	Female	trans
cg07075387_ENSG00000229454	0.000121023	0.000304702	-0.357413109	M1	Female	trans
cg02202484_CLCN3P1	0.000121024	0.000304702	-0.463168479	M1	Female	trans
cg10653573_TDGF1P3	0.000121024	0.000304702	-0.497380745	M1	Female	trans
cg27032760_RPL36AP29	0.000121024	0.000304702	-0.417178403	M1	Female	trans
cg17714581_RPL32P8	0.000121025	0.000304704	-0.72544717	M1	Female	trans
cg14630424_ENSG00000206898	0.000121026	0.000304706	0.41457842	M1	Female	trans
cg11390628_PRG2	0.000121027	0.000304707	-0.626244466	M1	Female	trans
cg06746005_SLC2A9	0.000121027	0.000304707	0.505339704	M1	Female	trans
cg03265671_IGHD1-7	0.000121028	0.000304707	0.50045172	M1	Female	trans
cg14421548_GK2	0.000121028	0.000304707	0.777660149	M1	Female	trans
cg15865722_PARVB	0.000121028	0.000304707	-0.427163865	M1	Female	trans
cg04608916_RNU6-1245P	0.000121029	0.000304707	-0.411026363	M1	Female	trans
cg23402755_RNU6-1309P	0.000121029	0.000304707	-0.508832926	M1	Female	trans
cg23024913_ENSG00000182776	0.000121029	0.000304708	-0.383550149	M1	Female	trans
cg05835309_SLC38A2	0.00012103	0.000304708	-0.432201071	M1	Female	trans
cg18737081_TRPC7	0.00012103	0.000304708	-0.324350871	M1	Female	trans
cg16140565_CACNG2	0.00012103	0.000304709	-0.439915204	M1	Female	trans
cg11882358_SEMA4A	0.000121031	0.000304711	-0.451244554	M1	Female	trans
cg12390014_ENSG00000212228	0.000121033	0.000304713	-0.599407526	M1	Female	trans
cg18180710_RNU6-140P	0.000121033	0.000304713	0.468272509	M1	Female	trans
cg16773502_RNU6-437P	0.000121034	0.000304713	-0.46179599	M1	Female	trans
cg24969888_MRGPRX1	0.000121034	0.000304713	-0.492940075	M1	Female	trans
cg17792994_ENSG00000228363	0.000121034	0.000304713	-0.496108176	M1	Female	trans
cg00247094_ENSG00000238201	0.000121034	0.000304714	-0.48418773	M1	Female	trans
cg09774124_RNU6-1322P	0.000121035	0.000304716	-0.458916314	M1	Female	trans
cg17714861_THEMIS2	0.000121038	0.000304721	-0.417142563	M1	Female	trans
cg17329886_B3GAT2	0.000121038	0.000304721	-0.416260071	M1	Female	trans
cg24573416_DDX18P3	0.000121038	0.000304721	-0.649458236	M1	Female	trans
cg16555856_SDC1	0.000121039	0.000304723	-0.557073091	M1	Female	trans
cg16115454_NDUFA5P9	0.00012104	0.000304723	-0.631849544	M1	Female	trans
cg03171710_GAGE10	0.000121042	0.000304728	-0.510195715	M1	Female	trans
cg04365481_EFCAB6	0.000121042	0.000304728	0.487685647	M1	Female	trans
cg07020979_IGLJ1	0.000121043	0.000304729	-0.494212157	M1	Female	trans
cg08129093_ENSG00000233069	0.000121045	0.000304735	-0.654275012	M1	Female	trans
cg10526733_RN7SKP154	0.000121046	0.000304735	0.292352971	M1	Female	trans
cg17686337_WASH8P	0.000121048	0.000304739	-0.341284182	M1	Female	trans
cg16899501_TERF1P4	0.000121049	0.000304741	-0.371095975	M1	Female	trans
cg11893951_IGKV2D-29	0.000121049	0.000304742	0.074211184	M1	Female	trans
cg01772677_SUCLA2P3	0.000121052	0.000304747	-0.493833822	M1	Female	trans
cg20189053_RBP1	0.000121052	0.000304747	-0.464579354	M1	Female	trans
cg05376228_IGSF1	0.000121054	0.00030475	0.649061298	M1	Female	trans
cg12289617_ENSG00000230731	0.000121054	0.00030475	-0.363419637	M1	Female	trans
cg02420010_OR52E7P	0.000121055	0.000304751	0.276915401	M1	Female	trans
cg09282660_LINC02805	0.000121055	0.000304751	0.439029855	M1	Female	trans
cg04571903_GPR141	0.000121055	0.000304751	-0.562931604	M1	Female	trans
cg19111078_MECR	0.000121055	0.000304751	-0.460814741	M1	Female	trans
cg13920792_ENSG00000242553	0.000121056	0.000304751	-0.402011737	M1	Female	trans
cg20540806_PHLDA2	0.000121056	0.000304751	0.351916731	M1	Female	trans
cg10040153_ENSG00000230597	0.000121056	0.000304752	-0.627692003	M1	Female	trans
cg06330497_RN7SL797P	0.000121057	0.000304753	-0.799887468	M1	Female	trans
cg26471497_C19orf73	0.000121059	0.000304757	-0.550810317	M1	Female	trans
cg08742095_ENSG00000179755	0.00012106	0.000304759	-0.443147664	M1	Female	trans
cg00237086_GAPDHP57	0.00012106	0.000304759	-0.491202148	M1	Female	trans
cg24856383_RNU7-138P	0.000121062	0.000304762	0.433533768	M1	Female	trans
cg06449486_SHANK2-AS1	0.000121064	0.000304766	0.370284926	M1	Female	trans
cg24863484_ITGB2-AS1	0.000121065	0.000304769	-0.41401341	M1	Female	trans
cg17830140_LANCL3	0.000121066	0.000304772	-0.45343819	M1	Female	trans
cg08816590_ENSG00000236154	0.000121067	0.000304773	0.359993059	M1	Female	trans
cg16503053_PAX2	0.000121069	0.000304773	-0.263641639	M1	Female	trans
cg10259482_TDRD5	0.00012107	0.000304773	-0.411722176	M1	Female	trans
cg05133155_ENSG00000108516	0.000121072	0.000304773	-0.555822573	M1	Female	trans
cg05133155_MRPS18BP1	0.000121072	0.000304773	-0.480157571	M1	Female	trans
cg05133155_MTND5P30	0.000121072	0.000304773	-0.676525691	M1	Female	trans
cg05133155_RNU1-18P	0.000121072	0.000304773	-0.393518116	M1	Female	trans
cg05133155_MT4	0.000121072	0.000304773	-0.480157571	M1	Female	trans
cg05133155_RN7SL705P	0.000121072	0.000304773	-0.676525691	M1	Female	trans
cg05133155_HMGN1P32	0.000121072	0.000304773	-0.393518116	M1	Female	trans
cg05133155_MRPS16P2	0.000121072	0.000304773	-0.676525691	M1	Female	trans
cg05133155_ENSG00000228790	0.000121072	0.000304773	-0.676525691	M1	Female	trans
cg05133155_ENSG00000230977	0.000121072	0.000304773	-0.480157571	M1	Female	trans
cg05133155_ENSG00000234441	0.000121072	0.000304773	-0.668123865	M1	Female	trans
cg05133155_ENSG00000234768	0.000121072	0.000304773	-0.676525691	M1	Female	trans
cg05133155_DPH3P2	0.000121072	0.000304773	-0.676525691	M1	Female	trans
cg05133155_ENSG00000239622	0.000121072	0.000304773	-0.480157571	M1	Female	trans
cg01502301_ENSG00000231963	0.000121072	0.000304773	-0.535504106	M1	Female	trans
cg13409898_FAM9B	0.000121074	0.000304776	-0.323909269	M1	Female	trans
cg17969084_ENSG00000236332	0.000121076	0.000304781	0.471684727	M1	Female	trans
cg06449486_NPSR1	0.000121077	0.000304782	0.395569448	M1	Female	trans
cg09259018_ENSG00000225148	0.000121077	0.000304782	-0.422941718	M1	Female	trans
cg04721764_BTNL8	0.000121078	0.000304784	-0.40181242	M1	Female	trans
cg17855264_DAGLB	0.00012108	0.000304789	-0.561007863	M1	Female	trans
cg26329715_PIP5KL1	0.000121081	0.000304791	-0.438406402	M1	Female	trans
cg27236218_RANP2	0.000121083	0.000304796	-0.642012531	M1	Female	trans
cg09385285_HNRNPA3P1	0.000121084	0.000304796	-0.562163414	M1	Female	trans
cg00218134_CDK4	0.000121085	0.000304799	-0.446003207	M1	Female	trans
cg15125392_LINC02655	0.000121086	0.000304799	-0.287168869	M1	Female	trans
cg09476440_ECSIT	0.000121086	0.000304799	0.44072029	M1	Female	trans
cg05368609_SSX6P	0.000121086	0.000304799	-0.261902255	M1	Female	trans
cg26686361_PAFAH1B2P1	0.000121087	0.0003048	-0.552162587	M1	Female	trans
cg09795688_SLC6A14P1	0.000121088	0.000304801	-0.464972887	M1	Female	trans
cg13897388_OMD	0.000121088	0.000304802	-0.437854229	M1	Female	trans
cg02058602_LINC00687	0.000121091	0.000304807	-0.425300902	M1	Female	trans
cg23629032_HIGD1AP12	0.000121091	0.000304807	-0.601029452	M1	Female	trans
cg04938082_OR14K1	0.000121093	0.000304811	-0.472859059	M1	Female	trans
cg19767548_KRT8P17	0.000121093	0.000304811	-0.255811703	M1	Female	trans
cg08630891_MIR26A1	0.000121095	0.000304814	-0.268188584	M1	Female	trans
cg26110038_CPLX4	0.000121096	0.000304816	-0.365346283	M1	Female	trans
cg13027965_SNRPGP8	0.000121097	0.000304817	-0.657595261	M1	Female	trans
cg12377084_PCSK1	0.000121097	0.000304817	-0.60739083	M1	Female	trans
cg03397234_ENSG00000236194	0.000121099	0.000304821	0.528577847	M1	Female	trans
cg25037011_E2F8	0.000121099	0.000304821	0.554948672	M1	Female	trans
cg06022607_SLC8B1	0.0001211	0.000304821	0.630695256	M1	Female	trans
cg25613667_ENSG00000235024	0.0001211	0.000304821	0.568399646	M1	Female	trans
cg05715917_SDAD1P1	0.0001211	0.000304821	-0.496016748	M1	Female	trans
cg18687468_OSMR	0.000121101	0.000304822	-0.61957806	M1	Female	trans
cg21133255_STYXL2	0.000121101	0.000304822	-0.40811212	M1	Female	trans
cg03593057_PLVAP	0.000121103	0.000304826	0.492106387	M1	Female	trans
cg04492287_PAK6	0.000121104	0.000304828	-0.495441151	M1	Female	trans
cg01616519_ENSG00000240890	0.000121104	0.000304828	0.400050807	M1	Female	trans
cg17509836_RHAG	0.000121105	0.000304828	-0.303628182	M1	Female	trans
cg08837744_LINC00354	0.000121105	0.000304828	-0.670412658	M1	Female	trans
cg06187770_C2orf73	0.000121105	0.000304829	0.568895858	M1	Female	trans
cg16111704_ENSG00000240441	0.000121106	0.000304829	-0.550398074	M1	Female	trans
cg01028619_OR7E162P	0.000121107	0.000304831	-0.40196894	M1	Female	trans
cg06175279_PDE4DIPP10	0.000121108	0.000304833	-0.566748288	M1	Female	trans
cg05669210_RPL23AP43	0.000121109	0.000304835	0.348445508	M1	Female	trans
cg08860070_RNA5SP144	0.000121113	0.000304843	0.709315169	M1	Female	trans
cg11681913_CREB3L1	0.000121115	0.000304848	-0.542651214	M1	Female	trans
cg15125392_OR3D1P	0.000121117	0.000304853	-0.525086349	M1	Female	trans
cg21668166_IL20	0.000121117	0.000304853	-0.551931396	M1	Female	trans
cg13961318_MYCN	0.00012112	0.000304858	-0.592634707	M1	Female	trans
cg11791922_RNU6-829P	0.000121121	0.000304861	-0.544816366	M1	Female	trans
cg19765834_FER1L6-AS1	0.000121122	0.000304862	-0.314618687	M1	Female	trans
cg25706257_RNU6-476P	0.000121122	0.000304862	-0.426993101	M1	Female	trans
cg09809224_SH3D21	0.000121124	0.000304865	-0.66042706	M1	Female	trans
cg03575231_LINC01918	0.000121124	0.000304865	-0.392262372	M1	Female	trans
cg11540596_CYBC1	0.000121125	0.000304868	-0.486685269	M1	Female	trans
cg00044848_RNU6-900P	0.000121128	0.000304873	-0.261786465	M1	Female	trans
cg02711245_ENSG00000237837	0.000121132	0.000304883	-0.399428027	M1	Female	trans
cg02357623_ZAR1	0.000121132	0.000304883	-0.51016087	M1	Female	trans
cg26879339_ENSG00000240521	0.000121132	0.000304883	-0.333998212	M1	Female	trans
cg19795292_ENSG00000179755	0.000121133	0.000304883	-0.437493525	M1	Female	trans
cg16252448_SPATA16	0.000121134	0.000304884	-0.593299973	M1	Female	trans
cg20252529_OR7D4	0.000121134	0.000304884	-0.599994068	M1	Female	trans
cg20692464_ENSG00000179755	0.000121135	0.000304886	-0.352638608	M1	Female	trans
cg11773114_ENSG00000198277	0.000121136	0.000304888	-0.509823223	M1	Female	trans
cg26594488_LINC01492	0.000121136	0.000304888	-0.435329281	M1	Female	trans
cg15593298_TTTY13	0.000121138	0.000304893	0.657304945	M1	Female	trans
cg25706257_HTN1	0.000121138	0.000304893	-0.469843156	M1	Female	trans
cg25855415_TCF7L1-IT1	0.000121139	0.000304893	-0.485996354	M1	Female	trans
cg00893657_ENSG00000228525	0.000121139	0.000304894	-0.461507658	M1	Female	trans
cg01798595_ENSG00000236013	0.000121141	0.000304898	0.544947751	M1	Female	trans
cg22702814_C12orf4	0.000121142	0.000304898	-0.378026402	M1	Female	trans
cg03734133_ARNTL2	0.000121143	0.000304901	-0.451199204	M1	Female	trans
cg00312344_ENSG00000233739	0.000121145	0.000304905	-0.495796992	M1	Female	trans
cg01640287_REV3L-IT1	0.000121145	0.000304905	-0.385392457	M1	Female	trans
cg25142614_RNA5SP300	0.000121146	0.000304905	-0.479491618	M1	Female	trans
cg22240394_ENSG00000235615	0.000121146	0.000304906	-0.302766299	M1	Female	trans
cg01952618_SMOC1	0.00012115	0.000304914	-0.684644413	M1	Female	trans
cg24135151_GPR42	0.00012115	0.000304914	-0.542438724	M1	Female	trans
cg17401373_KCTD14	0.000121152	0.000304919	-0.562675065	M1	Female	trans
cg15018132_FGF7	0.000121159	0.000304935	-0.48167197	M1	Female	trans
cg15044121_STRCP1	0.000121159	0.000304935	-0.413105233	M1	Female	trans
cg13799853_ENSG00000233581	0.000121159	0.000304935	0.524139056	M1	Female	trans
cg03751915_ENSG00000223966	0.000121161	0.000304936	-0.431980389	M1	Female	trans
cg16096414_EEF1A1P34	0.000121161	0.000304936	-0.482995557	M1	Female	trans
cg13006655_RPS20P32	0.000121161	0.000304936	-0.552096582	M1	Female	trans
cg11421485_ATP5MC1P1	0.000121161	0.000304936	0.684138317	M1	Female	trans
cg18966920_RN7SL683P	0.000121162	0.000304936	-0.485925819	M1	Female	trans
cg25217772_LINC02048	0.000121162	0.000304937	-0.536980747	M1	Female	trans
cg18480033_HGFAC	0.000121163	0.000304937	-0.377813315	M1	Female	trans
cg03229431_PGA4	0.000121163	0.000304937	-0.449457779	M1	Female	trans
cg08744069_AMY1C	0.000121163	0.000304937	-0.351273148	M1	Female	trans
cg02720442_UBE2Q2P1	0.000121164	0.000304937	0.491895976	M1	Female	trans
cg00658016_ENSG00000243705	0.000121164	0.000304937	0.343126017	M1	Female	trans
cg14594743_PADI3	0.000121164	0.000304937	-0.44412064	M1	Female	trans
cg07048094_RNU4-17P	0.000121166	0.000304941	-0.379358877	M1	Female	trans
cg00598860_SNORA73	0.000121166	0.000304941	-0.590014587	M1	Female	trans
cg07825114_SNORD114-3	0.000121166	0.000304941	0.411111202	M1	Female	trans
cg00030584_ENSG00000236425	0.000121167	0.000304941	0.543881221	M1	Female	trans
cg12485992_ENSG00000231098	0.000121167	0.000304941	-0.354408687	M1	Female	trans
cg01336390_ENSG00000228586	0.000121167	0.000304941	0.523464738	M1	Female	trans
cg06736785_ENSG00000238246	0.000121168	0.000304941	0.472674219	M1	Female	trans
cg02720442_LINC01589	0.000121169	0.000304943	0.431074811	M1	Female	trans
cg04621455_RNU7-141P	0.000121169	0.000304943	-0.407617186	M1	Female	trans
cg11156873_RNU6-48P	0.000121169	0.000304943	-0.317974786	M1	Female	trans
cg12291533_ZNF547	0.000121171	0.000304947	-0.456031752	M1	Female	trans
cg01008267_RPL29P28	0.000121172	0.000304947	-0.532613078	M1	Female	trans
cg01008267_LINC01103	0.000121172	0.000304947	-0.463000343	M1	Female	trans
cg14947411_MIR147A	0.000121173	0.00030495	-0.629496791	M1	Female	trans
cg15408512_KRT37	0.000121174	0.000304951	-0.397310396	M1	Female	trans
cg01978072_MALRD1	0.000121175	0.000304952	-0.317770971	M1	Female	trans
cg23024913_ENSG00000226798	0.000121175	0.000304952	-0.23515202	M1	Female	trans
cg15593298_ALMS1	0.000121175	0.000304952	0.579909722	M1	Female	trans
cg18692382_RN7SL209P	0.000121176	0.000304954	0.285233779	M1	Female	trans
cg15032844_ENSG00000231873	0.000121177	0.000304956	-0.311811709	M1	Female	trans
cg15254454_ENSG00000240477	0.000121178	0.000304956	-0.526144958	M1	Female	trans
cg12571007_TRMT1L	0.000121179	0.000304958	-0.367228622	M1	Female	trans
cg03560018_MT1G	0.000121182	0.000304959	0.481663819	M1	Female	trans
cg05053923_RNU6-429P	0.000121182	0.000304959	0.578056236	M1	Female	trans
cg05053923_LINC02630	0.000121182	0.000304959	0.703587644	M1	Female	trans
cg05053923_LINC02248	0.000121182	0.000304959	0.703587644	M1	Female	trans
cg05053923_CCNYL3	0.000121182	0.000304959	0.703587644	M1	Female	trans
cg05053923_GLRX5P1	0.000121182	0.000304959	0.141899695	M1	Female	trans
cg05053923_RNU5F-7P	0.000121182	0.000304959	0.703587644	M1	Female	trans
cg05053923_ENSG00000238066	0.000121182	0.000304959	0.578056236	M1	Female	trans
cg05053923_ENSG00000240980	0.000121182	0.000304959	0.35576902	M1	Female	trans
cg06302718_SLC18A1	0.000121182	0.00030496	-0.478046195	M1	Female	trans
cg07173972_LONP1	0.000121183	0.00030496	-0.442608192	M1	Female	trans
cg01772677_EEF1A1P40	0.000121184	0.000304961	-0.484447875	M1	Female	trans
cg24429037_RPL23AP40	0.000121184	0.000304961	-0.47133271	M1	Female	trans
cg14044167_RN7SL91P	0.000121184	0.000304961	-0.522828308	M1	Female	trans
cg02950209_RPL7AP7	0.000121188	0.000304969	-0.510873435	M1	Female	trans
cg11091734_ADAM33	0.000121188	0.00030497	-0.291953232	M1	Female	trans
cg22203300_NRADDP	0.00012119	0.000304973	-1.037377573	M1	Female	trans
cg17401373_RNU6-1123P	0.000121191	0.000304975	-0.578180228	M1	Female	trans
cg10940561_ENSG00000229550	0.000121192	0.000304977	-0.487927503	M1	Female	trans
cg00886748_FAM201A	0.000121192	0.000304977	-0.432881017	M1	Female	trans
cg11465192_ENSG00000230694	0.000121194	0.000304982	-0.507834824	M1	Female	trans
cg17372378_RNU6-407P	0.000121195	0.000304982	-0.449163292	M1	Female	trans
cg12897690_RPL5P2	0.000121196	0.000304983	-0.398306221	M1	Female	trans
cg15032304_MTCO2P23	0.000121197	0.000304983	-0.352848831	M1	Female	trans
cg03397234_RNF14P3	0.000121198	0.000304983	0.56782627	M1	Female	trans
cg20375654_C9orf135-DT	0.000121198	0.000304983	-0.39064137	M1	Female	trans
cg01742177_MIR548F5	0.000121198	0.000304983	-0.441572906	M1	Female	trans
cg03266048_RN7SKP224	0.000121199	0.000304983	-0.501131629	M1	Female	trans
cg17158894_ENSG00000227359	0.000121199	0.000304983	-0.562531609	M1	Female	trans
cg15042269_MIXL1	0.000121199	0.000304983	-0.522513451	M1	Female	trans
cg21941354_GAS2L1P2	0.000121201	0.000304983	0.516619676	M1	Female	trans
cg19478400_UPP2-IT1	0.000121201	0.000304983	-0.375904236	M1	Female	trans
cg11547110_RFX6	0.000121202	0.000304983	-0.185515106	M1	Female	trans
cg06743283_AS3MT	0.000121202	0.000304983	-0.374047745	M1	Female	trans
cg14878131_HDGFL1	0.000121202	0.000304983	-0.432304698	M1	Female	trans
cg14878131_NIFKP9	0.000121202	0.000304983	-0.481897125	M1	Female	trans
cg14878131_RCN1P1	0.000121202	0.000304983	-0.307756492	M1	Female	trans
cg14878131_OR51A6P	0.000121202	0.000304983	-0.481897125	M1	Female	trans
cg14878131_RN7SL167P	0.000121202	0.000304983	-0.216152349	M1	Female	trans
cg14878131_TUBA3C	0.000121202	0.000304983	-0.342021827	M1	Female	trans
cg14878131_LINC00433	0.000121202	0.000304983	-0.216152349	M1	Female	trans
cg14878131_RNA5SP447	0.000121202	0.000304983	-0.481897125	M1	Female	trans
cg14878131_ENSG00000201465	0.000121202	0.000304983	-0.481897125	M1	Female	trans
cg14878131_RNU4-6P	0.000121202	0.000304983	-0.342021827	M1	Female	trans
cg14878131_SSXP3	0.000121202	0.000304983	-0.481897125	M1	Female	trans
cg14878131_ENSG00000228539	0.000121202	0.000304983	-0.481897125	M1	Female	trans
cg14878131_ENSG00000243574	0.000121202	0.000304983	-0.481897125	M1	Female	trans
cg12640631_TFF1	0.000121203	0.000304983	-0.502969694	M1	Female	trans
cg18158658_LUM	0.000121203	0.000304984	-0.608401849	M1	Female	trans
cg06619035_HYDIN	0.000121204	0.000304985	-0.466209354	M1	Female	trans
cg18720828_CD96	0.000121205	0.000304987	-0.443588849	M1	Female	trans
cg18027157_UGT1A11P	0.000121205	0.000304987	0.65408277	M1	Female	trans
cg10633601_SKP1P3	0.000121207	0.000304991	0.449485168	M1	Female	trans
cg07463167_POLN	0.000121207	0.000304991	-0.538185802	M1	Female	trans
cg18710053_RNA5SP48	0.000121209	0.000304992	0.368127071	M1	Female	trans
cg02415982_RN7SL649P	0.000121209	0.000304992	0.466693424	M1	Female	trans
cg16368146_OSBPL6	0.00012121	0.000304995	0.527780883	M1	Female	trans
cg00879723_EIF3K	0.000121211	0.000304996	-0.703812619	M1	Female	trans
cg17174466_OR52Y1P	0.000121211	0.000304996	-0.480489485	M1	Female	trans
cg14451115_NME8	0.000121212	0.000304997	0.476467908	M1	Female	trans
cg10548700_ZNF37A	0.000121212	0.000304997	0.454472246	M1	Female	trans
cg01348938_ESM1	0.000121212	0.000304997	-0.605277438	M1	Female	trans
cg19812018_KLK13	0.000121213	0.000304998	-0.51596078	M1	Female	trans
cg20733879_CYP2C18	0.000121215	0.000305002	-0.470434026	M1	Female	trans
cg19155518_GCN1	0.000121215	0.000305003	-0.547412888	M1	Female	trans
cg25040746_RPL26P9	0.000121216	0.000305005	-0.461084897	M1	Female	trans
cg26250046_TRAV36DV7	0.000121219	0.000305009	-0.422442395	M1	Female	trans
cg18015625_RN7SL459P	0.000121219	0.000305009	-0.529607985	M1	Female	trans
cg16368146_STMND1	0.00012122	0.00030501	0.51238362	M1	Female	trans
cg20789046_FNDC1-IT1	0.000121221	0.000305013	-0.384177302	M1	Female	trans
cg23370820_TRAV13-1	0.000121221	0.000305013	-0.581571037	M1	Female	trans
cg04707531_ENSG00000237419	0.000121222	0.000305014	0.429220513	M1	Female	trans
cg25037011_ENSG00000219273	0.000121222	0.000305015	0.613724853	M1	Female	trans
cg03023681_CSTA	0.000121223	0.000305016	-0.494851818	M1	Female	trans
cg13700458_OR2D3	0.000121225	0.00030502	-0.413896867	M1	Female	trans
cg15120247_SNORD115-19	0.000121226	0.000305023	-0.473125397	M1	Female	trans
cg25299507_ENSG00000228005	0.000121227	0.000305024	-0.394294704	M1	Female	trans
cg22278087_GOLGA2P3Y	0.000121228	0.000305024	0.639508622	M1	Female	trans
cg10835559_ENSG00000228827	0.000121228	0.000305025	-0.501902658	M1	Female	trans
cg16899501_TMEM191C	0.000121229	0.000305027	-0.44012681	M1	Female	trans
cg03735043_PPIAP13	0.00012123	0.000305027	-0.6285319	M1	Female	trans
cg26329715_CSNK1E	0.000121231	0.00030503	-0.469810718	M1	Female	trans
cg20121803_NUTM1	0.000121233	0.000305033	0.426616215	M1	Female	trans
cg12181264_ENSG00000227873	0.000121234	0.000305035	-0.46161096	M1	Female	trans
cg13248604_TMEM42	0.000121234	0.000305035	-0.412933386	M1	Female	trans
cg17468440_GOLGA2P3Y	0.000121235	0.000305037	0.762167617	M1	Female	trans
cg20973649_NPAS3	0.000121237	0.00030504	-0.479672011	M1	Female	trans
cg13001142_H4P1	0.000121237	0.00030504	-0.469920111	M1	Female	trans
cg02792822_P2RY10BP	0.000121237	0.00030504	-0.42965576	M1	Female	trans
cg07320976_SLC14A1	0.000121237	0.00030504	-0.50661441	M1	Female	trans
cg00171290_PPP1R14B	0.000121238	0.00030504	-0.402054274	M1	Female	trans
cg04751533_MYL6P1	0.000121238	0.000305041	-0.403551599	M1	Female	trans
cg18805486_LAMA5	0.000121239	0.000305041	-0.382452231	M1	Female	trans
cg09162333_ENSG00000227700	0.00012124	0.000305044	-0.483689927	M1	Female	trans
cg15374032_TOMM22P2	0.00012124	0.000305044	-0.32265876	M1	Female	trans
cg04549802_RPS20P32	0.000121241	0.000305044	-0.425890123	M1	Female	trans
cg23328066_MGAT4FP	0.000121242	0.000305044	0.420285916	M1	Female	trans
cg07173972_SHARPIN	0.000121242	0.000305044	-0.439742232	M1	Female	trans
cg19217778_GPR119	0.000121242	0.000305044	-0.550806491	M1	Female	trans
cg05497124_ENSG00000228935	0.000121243	0.000305044	-0.317511366	M1	Female	trans
cg18687588_ADAMTSL4	0.000121243	0.000305045	-0.478865867	M1	Female	trans
cg10723869_ORC6	0.000121243	0.000305045	-0.817216975	M1	Female	trans
cg11091734_IVL	0.000121244	0.000305045	-0.401790705	M1	Female	trans
cg09476440_INTS11	0.000121244	0.000305045	0.442493235	M1	Female	trans
cg14580666_LINC02636	0.000121246	0.000305046	-0.486507626	M1	Female	trans
cg19380371_IDO1	0.000121247	0.000305046	-0.513281253	M1	Female	trans
cg07173972_ENSG00000234141	0.000121247	0.000305046	0.450556338	M1	Female	trans
cg12974773_KRTAP19-8	0.000121247	0.000305046	-0.496847035	M1	Female	trans
cg24959901_CRISP1	0.000121248	0.000305046	-0.754404831	M1	Female	trans
cg27286337_ADIRF	0.00012125	0.000305046	-0.290807385	M1	Female	trans
cg27286337_MTCO1P8	0.00012125	0.000305046	-0.532661973	M1	Female	trans
cg27286337_GXYLT1P2	0.00012125	0.000305046	-0.351226904	M1	Female	trans
cg27286337_COX6B1P7	0.00012125	0.000305046	-0.648335507	M1	Female	trans
cg27286337_RNU6-827P	0.00012125	0.000305046	-0.648335507	M1	Female	trans
cg27286337_MTCO2P8	0.00012125	0.000305046	-0.648335507	M1	Female	trans
cg27286337_RNU6-336P	0.00012125	0.000305046	-0.46014986	M1	Female	trans
cg27286337_LUZP4P1	0.00012125	0.000305046	-0.46014986	M1	Female	trans
cg27286337_SNORD115-30	0.00012125	0.000305046	-0.648335507	M1	Female	trans
cg27286337_KRTAP4-7	0.00012125	0.000305046	-0.648335507	M1	Female	trans
cg27286337_MIR7-3	0.00012125	0.000305046	-0.412409532	M1	Female	trans
cg27286337_U3	0.00012125	0.000305046	-0.648335507	M1	Female	trans
cg27286337_ENSG00000228048	0.00012125	0.000305046	-0.648335507	M1	Female	trans
cg27286337_ENSG00000228877	0.00012125	0.000305046	-0.46014986	M1	Female	trans
cg24429037_ATP6V1G1P3	0.000121251	0.000305046	-0.57434824	M1	Female	trans
cg12846784_ATF3	0.000121251	0.000305046	-0.509359963	M1	Female	trans
cg08923376_ENSG00000227919	0.000121251	0.000305046	-0.369167081	M1	Female	trans
cg01008267_B4GALNT2	0.000121251	0.000305046	-0.491735048	M1	Female	trans
cg04152562_RIMKLBP2	0.000121252	0.000305046	-0.555687713	M1	Female	trans
cg13677289_RNU6-694P	0.000121255	0.000305053	-0.673841926	M1	Female	trans
cg23807125_TMEM210	0.000121255	0.000305053	-0.721338397	M1	Female	trans
cg08475245_ENSG00000232642	0.000121255	0.000305054	-0.598403744	M1	Female	trans
cg05669210_DCAF8L1	0.000121256	0.000305054	0.354881364	M1	Female	trans
cg21133255_VWF	0.000121257	0.000305056	-0.467652689	M1	Female	trans
cg25294526_TDRD12	0.000121257	0.000305056	-0.37324056	M1	Female	trans
cg00862039_C2orf78	0.000121258	0.000305056	0.334904299	M1	Female	trans
cg07485723_C8B	0.000121258	0.000305056	0.305393431	M1	Female	trans
cg03397234_LINC01409	0.000121258	0.000305057	0.539087895	M1	Female	trans
cg02327812_TRBV7-5	0.000121259	0.000305058	-0.490526083	M1	Female	trans
cg22009052_RNU6ATAC	0.000121261	0.000305063	-0.470128052	M1	Female	trans
cg09377308_TIGD3	0.000121262	0.000305063	-0.586407998	M1	Female	trans
cg17848362_ENSG00000197644	0.000121264	0.000305069	-0.400647568	M1	Female	trans
cg20973649_ENSG00000213155	0.000121268	0.000305076	-0.455889785	M1	Female	trans
cg24863347_IZUMO2	0.000121269	0.000305076	-0.497915796	M1	Female	trans
cg08060936_ENSG00000227192	0.00012127	0.000305076	-0.429324218	M1	Female	trans
cg27536188_ENSG00000239291	0.000121271	0.000305076	-0.479983209	M1	Female	trans
cg26329715_TBC1D17	0.000121272	0.000305076	-0.47073752	M1	Female	trans
cg04918684_AKR7A2P2	0.000121274	0.000305076	-0.585665432	M1	Female	trans
cg02928699_RNU6-1311P	0.000121274	0.000305076	0.608254243	M1	Female	trans
cg17918676_RN7SL323P	0.000121276	0.000305076	-0.511563601	M1	Female	trans
cg00759146_ST13P21	0.000121278	0.000305076	-0.367039006	M1	Female	trans
cg00759146_PHB2P1	0.000121278	0.000305076	-0.546921419	M1	Female	trans
cg00759146_LINC00387	0.000121278	0.000305076	-0.546921419	M1	Female	trans
cg00759146_MIR300	0.000121278	0.000305076	-0.546921419	M1	Female	trans
cg00759146_RNU7-92P	0.000121278	0.000305076	-0.546921419	M1	Female	trans
cg00759146_ENSG00000224922	0.000121278	0.000305076	-0.546921419	M1	Female	trans
cg00759146_RNMTL1P2	0.000121278	0.000305076	-0.318130544	M1	Female	trans
cg00759146_ENSG00000239739	0.000121278	0.000305076	-0.276550759	M1	Female	trans
cg00759146_ENSG00000241776	0.000121278	0.000305076	-0.546921419	M1	Female	trans
cg13730281_CHMP1AP1	0.000121279	0.000305076	-0.470416324	M1	Female	trans
cg13730281_OR2AM1P	0.000121279	0.000305076	-0.524380778	M1	Female	trans
cg13730281_RPL23AP59	0.000121279	0.000305076	-0.524380778	M1	Female	trans
cg13730281_RNU6-590P	0.000121279	0.000305076	-0.524380778	M1	Female	trans
cg13730281_PRR20B	0.000121279	0.000305076	-0.367380176	M1	Female	trans
cg13730281_PRR20C	0.000121279	0.000305076	-0.234839218	M1	Female	trans
cg13730281_ENSG00000199894	0.000121279	0.000305076	-0.524380778	M1	Female	trans
cg13730281_ENSG00000227667	0.000121279	0.000305076	-0.524380778	M1	Female	trans
cg13730281_ENSG00000229779	0.000121279	0.000305076	-0.524380778	M1	Female	trans
cg13730281_LINC02829	0.000121279	0.000305076	-0.291873691	M1	Female	trans
cg13730281_HSP90AB7P	0.000121279	0.000305076	-0.372174189	M1	Female	trans
cg13730281_PRR20D	0.000121279	0.000305076	-0.22749524	M1	Female	trans
cg13730281_LINC02557	0.000121279	0.000305076	-0.235208162	M1	Female	trans
cg16722318_RNA5SP198	0.000121279	0.000305076	-0.586895883	M1	Female	trans
cg05654364_ITPR1-DT	0.000121279	0.000305076	-0.644521631	M1	Female	trans
cg21200382_ENSG00000214035	0.00012128	0.000305076	1.190919305	M1	Female	trans
cg11540596_CCDC88B	0.000121281	0.000305076	-0.450111804	M1	Female	trans
cg00263619_RNU6-627P	0.000121281	0.000305076	-0.663838238	M1	Female	trans
cg00263619_OTOS	0.000121281	0.000305076	-0.445501893	M1	Female	trans
cg00263619_RNU1-76P	0.000121281	0.000305076	-0.663838238	M1	Female	trans
cg00263619_LINC01626	0.000121281	0.000305076	-0.663838238	M1	Female	trans
cg00263619_FABP12P1	0.000121281	0.000305076	-0.663838238	M1	Female	trans
cg00263619_DEFB128	0.000121281	0.000305076	-0.663838238	M1	Female	trans
cg00263619_FGF7P2	0.000121281	0.000305076	-0.129435621	M1	Female	trans
cg00263619_Y_RNA	0.000121281	0.000305076	-0.595522103	M1	Female	trans
cg00263619_ENSG00000228167	0.000121281	0.000305076	-0.663838238	M1	Female	trans
cg00263619_ENSG00000229013	0.000121281	0.000305076	-0.663838238	M1	Female	trans
cg00263619_ENSG00000234638	0.000121281	0.000305076	-0.663838238	M1	Female	trans
cg00263619_NTM-IT	0.000121281	0.000305076	-0.471152774	M1	Female	trans
cg00263619_RN7SL305P	0.000121281	0.000305076	-0.471152774	M1	Female	trans
cg00263619_ENSG00000232958	0.000121281	0.000305076	-0.253331551	M1	Female	trans
cg21130532_RNU6-746P	0.000121283	0.000305079	0.604459752	M1	Female	trans
cg13827991_TRBVA	0.000121284	0.000305081	-0.750108762	M1	Female	trans
cg04918684_U3	0.000121286	0.000305087	-0.424136078	M1	Female	trans
cg00810208_LINC00676	0.000121287	0.000305087	3.684218614	M1	Female	trans
cg14120340_DNER	0.000121289	0.000305092	-0.702968474	M1	Female	trans
cg04751533_CCDC83	0.000121291	0.000305097	-0.530830468	M1	Female	trans
cg11047442_RNA5SP79	0.000121293	0.000305101	-0.460520301	M1	Female	trans
cg00073565_RPS20P2	0.000121294	0.000305102	0.414781047	M1	Female	trans
cg24311373_ENSG00000231992	0.000121294	0.000305102	-0.526048413	M1	Female	trans
cg00066022_PGM5P4-AS1	0.000121296	0.000305107	-0.415607952	M1	Female	trans
cg17792994_CCNE2	0.000121298	0.000305111	-0.561182492	M1	Female	trans
cg14457908_RN7SKP158	0.0001213	0.000305114	-0.521733465	M1	Female	trans
cg24430871_IGKV1OR9-1	0.0001213	0.000305115	-0.397827849	M1	Female	trans
cg10488013_AKAP6	0.000121301	0.000305116	-0.400765892	M1	Female	trans
cg15644305_ENSG00000214812	0.000121302	0.000305117	-0.476926899	M1	Female	trans
cg14509967_DPPA3P1	0.000121303	0.000305119	0.389524472	M1	Female	trans
cg27056165_NADSYN1	0.000121303	0.000305119	0.785913006	M1	Female	trans
cg15897435_SLC6A17	0.000121303	0.000305119	0.393515053	M1	Female	trans
cg08662043_RN7SL144P	0.000121304	0.00030512	-0.573464001	M1	Female	trans
cg14825598_CYCSP51	0.000121305	0.000305121	-0.318206996	M1	Female	trans
cg13168499_NDUFA5P9	0.000121305	0.000305121	-0.675096984	M1	Female	trans
cg18160046_ENSG00000230027	0.000121305	0.000305121	-0.817470446	M1	Female	trans
cg10520070_HBEGF	0.000121306	0.000305121	-0.615634236	M1	Female	trans
cg18376568_ENSG00000179755	0.000121306	0.000305121	-0.455289105	M1	Female	trans
cg10792456_FABP5P11	0.000121306	0.000305121	-0.491376218	M1	Female	trans
cg27434890_MRPL50P1	0.000121308	0.000305124	-0.612841576	M1	Female	trans
cg07146321_OR4M1	0.000121308	0.000305124	-0.808212616	M1	Female	trans
cg12874961_ENSG00000181705	0.000121308	0.000305124	-0.286237842	M1	Female	trans
cg26329715_C21orf62	0.000121313	0.000305134	0.374106399	M1	Female	trans
cg10659736_RNA5SP451	0.000121313	0.000305134	-0.581715264	M1	Female	trans
cg02902649_ENSG00000224713	0.000121313	0.000305135	-0.552804359	M1	Female	trans
cg07774612_GAGE12C	0.000121316	0.000305141	-0.526722796	M1	Female	trans
cg23806703_CDKL2	0.000121317	0.000305141	-0.504631875	M1	Female	trans
cg01023242_MIR95	0.000121317	0.000305141	-0.460247865	M1	Female	trans
cg08061367_SLC25A48	0.000121319	0.000305144	-0.390497891	M1	Female	trans
cg01590597_CDKN2A-DT	0.00012132	0.000305147	-0.427524056	M1	Female	trans
cg09299773_ENSG00000229832	0.000121325	0.000305159	-0.421186083	M1	Female	trans
cg03067367_KRT18P68	0.000121326	0.00030516	-0.517860796	M1	Female	trans
cg04835685_SNORA48B	0.000121326	0.00030516	-0.543383819	M1	Female	trans
cg11459852_CDON	0.000121326	0.00030516	0.548142976	M1	Female	trans
cg11465192_DPPA3P1	0.000121326	0.00030516	-0.631769859	M1	Female	trans
cg00445202_SERINC4	0.000121327	0.000305161	-0.671197826	M1	Female	trans
cg26789038_KCND3-IT1	0.000121328	0.000305162	-0.498492335	M1	Female	trans
cg14263858_HEBP2P1	0.000121328	0.000305162	-0.39148591	M1	Female	trans
cg06880615_PRSS40B	0.000121331	0.00030517	-0.591337523	M1	Female	trans
cg22626897_TJP2	0.000121333	0.000305173	-0.503700373	M1	Female	trans
cg16880210_NKX6-3	0.000121334	0.000305174	-0.52866081	M1	Female	trans
cg08073629_CDKN2D	0.000121334	0.000305174	-0.440412552	M1	Female	trans
cg14084609_RPS4XP7	0.000121335	0.000305175	-0.526756477	M1	Female	trans
cg10975354_CPB2	0.000121336	0.000305177	0.513709052	M1	Female	trans
cg13409449_OR2A15P	0.000121336	0.000305178	-0.626942101	M1	Female	trans
cg26329715_NISCH	0.000121337	0.000305178	-0.458472424	M1	Female	trans
cg26329715_A4GALT	0.000121338	0.00030518	-0.47394024	M1	Female	trans
cg20683445_CTRB1	0.000121339	0.000305183	-0.381236428	M1	Female	trans
cg24304928_DGKE	0.00012134	0.000305185	-0.398362004	M1	Female	trans
cg02813813_OR52Y1P	0.000121341	0.000305186	-0.492518199	M1	Female	trans
cg08044704_RHOG	0.000121341	0.000305186	-0.607804268	M1	Female	trans
cg21913335_ENSG00000228984	0.000121342	0.000305187	-0.421472934	M1	Female	trans
cg02080116_DAAM2-AS1	0.000121342	0.000305187	-0.54082148	M1	Female	trans
cg04343263_ARHGAP40	0.000121343	0.000305188	-0.364367104	M1	Female	trans
cg23929072_FHL3	0.000121343	0.000305188	0.509371414	M1	Female	trans
cg01018054_PPP4R4	0.000121345	0.000305191	-0.532944792	M1	Female	trans
cg04195855_PLXNB2	0.000121345	0.000305191	-0.540422973	M1	Female	trans
cg12878716_ASS1	0.000121346	0.000305192	-0.801989646	M1	Female	trans
cg05818000_NANOGP10	0.000121348	0.000305196	-0.553220367	M1	Female	trans
cg14457908_KCTD4	0.000121348	0.000305196	-0.531046026	M1	Female	trans
cg06736785_HDHD5	0.000121349	0.000305199	-0.55863895	M1	Female	trans
cg05669210_KIF4A	0.00012135	0.0003052	0.346398527	M1	Female	trans
cg12999267_ENSG00000231187	0.000121354	0.000305208	0.680640829	M1	Female	trans
cg20007465_ENSG00000228793	0.000121354	0.000305208	0.328446631	M1	Female	trans
cg02426343_CDK5R2	0.000121354	0.000305208	0.753157672	M1	Female	trans
cg10747979_TRAV40	0.000121355	0.000305208	-0.4743877	M1	Female	trans
cg17839232_ENSG00000234457	0.000121355	0.000305209	-0.54016685	M1	Female	trans
cg08821973_TTTY6	0.000121356	0.00030521	-0.471697245	M1	Female	trans
cg08821973_TTTY6B	0.000121356	0.00030521	-0.471697245	M1	Female	trans
cg20699200_PSMC1P11	0.000121357	0.00030521	0.437723863	M1	Female	trans
cg16975684_ENSG00000231359	0.000121358	0.000305214	-0.46878911	M1	Female	trans
cg01124926_GJA3	0.00012136	0.000305218	-0.531151647	M1	Female	trans
cg17213650_PACRG-AS2	0.000121361	0.000305219	-0.360501978	M1	Female	trans
cg20973649_NT5DC3	0.000121363	0.000305223	-0.487653139	M1	Female	trans
cg26592560_RN7SKP161	0.000121366	0.000305228	-0.520420726	M1	Female	trans
cg08140801_CFL1P7	0.000121367	0.00030523	-0.3821194	M1	Female	trans
cg06817609_DNAJB8-AS1	0.000121368	0.000305232	-0.427394246	M1	Female	trans
cg00470469_XCL1	0.000121368	0.000305232	-0.41934821	M1	Female	trans
cg16515462_RNU6-435P	0.000121369	0.000305233	-0.428296631	M1	Female	trans
cg24310785_XG	0.000121371	0.000305238	-0.349456961	M1	Female	trans
cg18831157_RNU6-984P	0.000121372	0.000305238	0.509069338	M1	Female	trans
cg13127920_ENSG00000241003	0.000121372	0.000305238	-0.499566419	M1	Female	trans
cg07656719_KLF17	0.000121373	0.00030524	-0.573650208	M1	Female	trans
cg12769996_LINC01446	0.000121375	0.000305244	-0.516234102	M1	Female	trans
cg07729440_ENSG00000227920	0.000121377	0.000305245	-0.47290741	M1	Female	trans
cg16496814_SAA1	0.000121377	0.000305245	-0.773322093	M1	Female	trans
cg24227048_GOLGA6C	0.000121377	0.000305245	-0.374102996	M1	Female	trans
cg00323861_MTND6P9	0.00012138	0.000305245	-0.726641824	M1	Female	trans
cg00323861_GSX2	0.00012138	0.000305245	-0.293098533	M1	Female	trans
cg00323861_RPSAP34	0.00012138	0.000305245	-0.32593126	M1	Female	trans
cg00323861_RN7SL255P	0.00012138	0.000305245	-0.136547932	M1	Female	trans
cg00323861_GTF3AP5	0.00012138	0.000305245	-0.726641824	M1	Female	trans
cg00323861_MYF6	0.00012138	0.000305245	-0.42266942	M1	Female	trans
cg00323861_LINC01425	0.00012138	0.000305245	-0.726641824	M1	Female	trans
cg00323861_KRTAP10-4	0.00012138	0.000305245	-0.624110847	M1	Female	trans
cg00323861_IGLJ4	0.00012138	0.000305245	-0.407267105	M1	Female	trans
cg00323861_ENSG00000240842	0.00012138	0.000305245	-0.726641824	M1	Female	trans
cg00323861_MEMO1P3	0.00012138	0.000305245	-0.515727012	M1	Female	trans
cg26318251_ENSG00000231449	0.00012138	0.000305245	-0.481666507	M1	Female	trans
cg08176762_SLC2A2	0.000121381	0.000305247	-0.581439102	M1	Female	trans
cg09471804_RPL35AP33	0.000121382	0.000305248	-0.334336548	M1	Female	trans
cg03776432_RNU6-41P	0.000121382	0.000305248	1.94698722	M1	Female	trans
cg10387963_LOXHD1	0.000121384	0.000305249	-0.359132224	M1	Female	trans
cg21476566_SNORD115-4	0.000121386	0.000305249	0.506781921	M1	Female	trans
cg10249221_PAPPA	0.000121386	0.000305249	0.4350807	M1	Female	trans
cg19982758_KRT18P38	0.000121386	0.000305249	-0.382896303	M1	Female	trans
cg18646671_LPCAT2BP	0.000121387	0.000305249	-0.507852682	M1	Female	trans
cg18646671_RNU6-1151P	0.000121387	0.000305249	-0.207416431	M1	Female	trans
cg18646671_LINC00408	0.000121387	0.000305249	-0.6181386	M1	Female	trans
cg18646671_ENSG00000216913	0.000121387	0.000305249	-0.6181386	M1	Female	trans
cg18646671_RPL35AP37	0.000121387	0.000305249	-0.253926341	M1	Female	trans
cg18646671_RN7SKP212	0.000121387	0.000305249	-0.277262726	M1	Female	trans
cg18646671_RN7SL564P	0.000121387	0.000305249	-0.303500028	M1	Female	trans
cg18646671_OR2A41P	0.000121387	0.000305249	-0.554525451	M1	Female	trans
cg18646671_ASB10	0.000121387	0.000305249	-0.554525451	M1	Female	trans
cg18646671_RN7SKP94	0.000121387	0.000305249	-0.043227632	M1	Female	trans
cg18646671_ENSG00000225598	0.000121387	0.000305249	-0.438717897	M1	Female	trans
cg19115205_ZNF490	0.000121389	0.000305255	-0.622971893	M1	Female	trans
cg22109530_HMGN2P10	0.00012139	0.000305256	0.480713832	M1	Female	trans
cg00614959_FUT5	0.000121391	0.000305257	-0.442009599	M1	Female	trans
cg21229317_RPS3AP36	0.000121391	0.000305257	-0.468744569	M1	Female	trans
cg19843426_CACNG4	0.000121394	0.000305263	-0.57105359	M1	Female	trans
cg06889339_ENSG00000235319	0.000121396	0.000305266	-0.469398918	M1	Female	trans
cg26228329_TMEM114	0.000121396	0.000305267	-0.620913222	M1	Female	trans
cg05703749_EEF1A1P34	0.000121397	0.000305269	-0.615458209	M1	Female	trans
cg09518226_ENSG00000234360	0.000121399	0.000305273	0.515356982	M1	Female	trans
cg23416761_SCAMP5	0.000121399	0.000305273	0.376662325	M1	Female	trans
cg05448209_PLK5	0.0001214	0.000305273	-0.383160941	M1	Female	trans
cg26320152_ENSG00000225727	0.0001214	0.000305274	-0.354283765	M1	Female	trans
cg12878716_RHOV	0.000121401	0.000305275	-0.772508745	M1	Female	trans
cg16856722_ITPRID1	0.000121401	0.000305275	-0.404237394	M1	Female	trans
cg26349917_RNU6-321P	0.000121402	0.000305275	0.549485109	M1	Female	trans
cg23954535_PRAP1	0.000121403	0.000305275	-0.347669251	M1	Female	trans
cg06736785_NUMBL	0.000121404	0.000305275	-0.512378543	M1	Female	trans
cg14098470_CCR8	0.000121404	0.000305275	-0.426217424	M1	Female	trans
cg22725390_ENSG00000230437	0.000121405	0.000305275	-0.619674849	M1	Female	trans
cg11703222_PPIAP13	0.000121405	0.000305275	-0.766770055	M1	Female	trans
cg20265572_ENSG00000237716	0.000121405	0.000305275	-0.45453838	M1	Female	trans
cg24650279_COX6B1P7	0.000121407	0.000305275	-0.736978894	M1	Female	trans
cg24650279_RNU6-827P	0.000121407	0.000305275	-0.736978894	M1	Female	trans
cg24650279_MTCO2P8	0.000121407	0.000305275	-0.736978894	M1	Female	trans
cg24650279_MTCO1P8	0.000121407	0.000305275	-0.605489947	M1	Female	trans
cg24650279_RNU6-336P	0.000121407	0.000305275	-0.523063647	M1	Female	trans
cg24650279_LUZP4P1	0.000121407	0.000305275	-0.523063647	M1	Female	trans
cg24650279_ADIRF	0.000121407	0.000305275	-0.330567897	M1	Female	trans
cg24650279_SNORD115-30	0.000121407	0.000305275	-0.736978894	M1	Female	trans
cg24650279_KRTAP4-7	0.000121407	0.000305275	-0.736978894	M1	Female	trans
cg24650279_MIR7-3	0.000121407	0.000305275	-0.468796044	M1	Female	trans
cg24650279_GXYLT1P2	0.000121407	0.000305275	-0.399248248	M1	Female	trans
cg24650279_Y_RNA	0.000121407	0.000305275	-0.736978894	M1	Female	trans
cg24650279_U3	0.000121407	0.000305275	-0.736978894	M1	Female	trans
cg24650279_ENSG00000228048	0.000121407	0.000305275	-0.736978894	M1	Female	trans
cg24650279_ENSG00000228877	0.000121407	0.000305275	-0.523063647	M1	Female	trans
cg02726798_LINC01998	0.000121408	0.000305275	-0.470668196	M1	Female	trans
cg17604362_KLF8	0.000121409	0.000305276	-0.754441353	M1	Female	trans
cg24202000_DCAF8L1	0.00012141	0.000305279	-0.612200375	M1	Female	trans
cg09999381_HTN3	0.00012141	0.000305279	-0.163081887	M1	Female	trans
cg17830140_TOP2A	0.000121411	0.000305281	-0.513468182	M1	Female	trans
cg07443778_OR6N1	0.000121412	0.000305283	-0.518257146	M1	Female	trans
cg19472786_SNX18P3	0.000121413	0.000305283	-0.459436914	M1	Female	trans
cg06884304_IL7R	0.000121416	0.00030529	-0.467909693	M1	Female	trans
cg06338987_PLA2G2F	0.000121419	0.000305297	-0.48733635	M1	Female	trans
cg09627057_HNRNPA1P27	0.00012142	0.000305299	-0.500721532	M1	Female	trans
cg01946530_RPL7P47	0.00012142	0.000305299	0.353432973	M1	Female	trans
cg20599295_CACNG4	0.000121421	0.000305299	-0.601527735	M1	Female	trans
cg08795655_OR52E6	0.000121421	0.000305299	-0.39015551	M1	Female	trans
cg01093934_ENSG00000228748	0.000121422	0.000305301	-0.533327399	M1	Female	trans
cg22492099_ENSG00000231080	0.000121424	0.000305305	0.536864628	M1	Female	trans
cg18720828_VCAM1	0.000121424	0.000305305	-0.296409791	M1	Female	trans
cg02492704_KRTAP13-4	0.000121424	0.000305305	-0.418374775	M1	Female	trans
cg15029183_STMN3	0.000121426	0.000305307	-0.477438144	M1	Female	trans
cg24829772_CDY6P	0.000121427	0.000305309	-0.209657066	M1	Female	trans
cg25122934_ENSG00000196826	0.000121427	0.000305309	-0.239430814	M1	Female	trans
cg00490039_RPS15AP7	0.000121429	0.000305312	-0.674090982	M1	Female	trans
cg05232081_BMP8B	0.00012143	0.000305315	-0.39435472	M1	Female	trans
cg20567176_RNU2-71P	0.000121431	0.000305318	-0.735187037	M1	Female	trans
cg23160136_ENSG00000200897	0.000121432	0.000305319	-0.536255871	M1	Female	trans
cg04667681_RPL7AP65	0.000121433	0.000305321	-0.439423487	M1	Female	trans
cg10549933_IGKV1OR9-1	0.000121434	0.000305322	-0.420836722	M1	Female	trans
cg25357918_FGB	0.000121435	0.000305323	-0.395961284	M1	Female	trans
cg08382827_NPIPB9	0.000121438	0.00030533	0.635017925	M1	Female	trans
cg20241816_RN7SL370P	0.000121439	0.00030533	-0.51855027	M1	Female	trans
cg06112554_SMYD1	0.000121439	0.00030533	-0.387293376	M1	Female	trans
cg15488978_PKP3	0.000121442	0.00030533	-0.655616825	M1	Female	trans
cg26250046_RN7SL658P	0.000121442	0.00030533	-0.451425704	M1	Female	trans
cg02813721_ENSG00000232958	0.000121443	0.00030533	-0.227901992	M1	Female	trans
cg02813721_RNU6-627P	0.000121443	0.00030533	-0.597201795	M1	Female	trans
cg02813721_RNU1-76P	0.000121443	0.00030533	-0.597201795	M1	Female	trans
cg02813721_LINC01626	0.000121443	0.00030533	-0.597201795	M1	Female	trans
cg02813721_FABP12P1	0.000121443	0.00030533	-0.597201795	M1	Female	trans
cg02813721_DEFB128	0.000121443	0.00030533	-0.597201795	M1	Female	trans
cg02813721_FGF7P2	0.000121443	0.00030533	-0.116442803	M1	Female	trans
cg02813721_Y_RNA	0.000121443	0.00030533	-0.53574327	M1	Female	trans
cg02813721_ENSG00000228167	0.000121443	0.00030533	-0.597201795	M1	Female	trans
cg02813721_ENSG00000229013	0.000121443	0.00030533	-0.597201795	M1	Female	trans
cg02813721_ENSG00000234638	0.000121443	0.00030533	-0.597201795	M1	Female	trans
cg02813721_OTOS	0.000121443	0.00030533	-0.40078217	M1	Female	trans
cg02813721_NTM-IT	0.000121443	0.00030533	-0.423858202	M1	Female	trans
cg02813721_RN7SL305P	0.000121443	0.00030533	-0.423858202	M1	Female	trans
cg17669549_SESTD1	0.000121443	0.00030533	-0.428451661	M1	Female	trans
cg18211066_RHBDL3	0.000121443	0.00030533	0.630651373	M1	Female	trans
cg23487414_PAFAH1B2P1	0.000121444	0.000305332	0.749519202	M1	Female	trans
cg25142614_MTND1P34	0.000121446	0.000305335	-0.427609988	M1	Female	trans
cg25335258_SUMO1P1	0.000121447	0.000305335	-0.475723576	M1	Female	trans
cg16959364_ZAR1	0.000121447	0.000305335	-0.364109545	M1	Female	trans
cg23878202_OR5H7P	0.000121449	0.000305341	-0.556022861	M1	Female	trans
cg23878202_EIF4EBP2P1	0.000121449	0.000305341	-0.556022861	M1	Female	trans
cg07472332_PATE1	0.000121451	0.000305343	-0.361622581	M1	Female	trans
cg23204757_ZP3P2	0.000121452	0.000305345	0.899373568	M1	Female	trans
cg12150994_ENSG00000225359	0.000121454	0.00030535	-0.465423082	M1	Female	trans
cg07668606_ACTBP1	0.000121455	0.000305351	-0.358165659	M1	Female	trans
cg14513900_ENSG00000236248	0.000121456	0.000305355	-0.426277116	M1	Female	trans
cg02485345_IGLV4-3	0.000121457	0.000305355	0.702643732	M1	Female	trans
cg07346595_ENSG00000232361	0.000121458	0.000305357	-0.277427955	M1	Female	trans
cg15598182_LYVE1	0.00012146	0.000305363	-0.448422945	M1	Female	trans
cg25838060_PRMT5-AS1	0.000121462	0.000305365	-0.505431754	M1	Female	trans
cg01201054_SULT6B1	0.000121463	0.000305367	-0.711500759	M1	Female	trans
cg03272877_TSGA10	0.000121463	0.000305367	0.711412193	M1	Female	trans
cg26221506_LAMP5	0.000121466	0.000305372	-0.386788014	M1	Female	trans
cg16324445_PTMAP3	0.000121468	0.000305377	-0.561781719	M1	Female	trans
cg27582739_MIR605	0.000121469	0.000305378	0.891817492	M1	Female	trans
cg01742177_ENSG00000239674	0.00012147	0.000305381	-0.35139048	M1	Female	trans
cg14748151_TRAJ54	0.000121471	0.000305382	-0.432236455	M1	Female	trans
cg18668020_RPL11P5	0.000121474	0.000305389	-0.749572289	M1	Female	trans
cg06197811_ENSG00000240774	0.000121474	0.00030539	-0.445120019	M1	Female	trans
cg12526263_ENSG00000225655	0.000121475	0.000305391	-0.591807727	M1	Female	trans
cg15109916_RNU6-906P	0.000121475	0.000305391	-0.533882725	M1	Female	trans
cg22580346_MIR1277	0.000121476	0.000305391	-0.34284204	M1	Female	trans
cg03272877_FAM74A1	0.000121476	0.000305391	0.283779051	M1	Female	trans
cg25258233_ENSG00000213067	0.000121476	0.000305391	0.331386758	M1	Female	trans
cg21229317_LINC00428	0.000121477	0.000305391	-0.803542854	M1	Female	trans
cg01053087_ENSG00000217331	0.000121478	0.000305395	0.650969336	M1	Female	trans
cg21245975_RNU6-682P	0.000121479	0.000305396	0.577182238	M1	Female	trans
cg24051798_RPL12P43	0.000121479	0.000305396	-0.404761585	M1	Female	trans
cg23422587_ENSG00000230828	0.00012148	0.000305396	0.477006234	M1	Female	trans
cg10568558_AKR1B10	0.00012148	0.000305397	-0.370108639	M1	Female	trans
cg06417478_CHRM4	0.000121481	0.000305397	0.446870643	M1	Female	trans
cg18087761_ENSG00000236792	0.000121481	0.000305397	-0.455523698	M1	Female	trans
cg23150798_RNU6-1035P	0.000121481	0.000305398	-0.384794135	M1	Female	trans
cg09829100_ENSG00000223859	0.000121483	0.000305401	-0.459252545	M1	Female	trans
cg23013736_QRSL1P1	0.000121484	0.000305402	-0.415059646	M1	Female	trans
cg16237262_IL1A	0.000121484	0.000305402	-0.541771681	M1	Female	trans
cg11687389_GAS7	0.000121485	0.000305403	-0.441943034	M1	Female	trans
cg18212777_NPY2R	0.000121487	0.000305408	-0.784968928	M1	Female	trans
cg22595719_GRM7-AS1	0.000121488	0.000305408	-0.372860423	M1	Female	trans
cg22751099_ENSG00000235020	0.000121488	0.000305408	-0.446091102	M1	Female	trans
cg06779232_MRNIP	0.000121488	0.000305408	-0.545318461	M1	Female	trans
cg04072177_TAS2R40	0.000121488	0.000305408	-0.461867217	M1	Female	trans
cg23233802_ADAMTS4	0.000121489	0.000305409	-0.389770292	M1	Female	trans
cg26486246_GABRA5	0.00012149	0.000305411	-0.265485862	M1	Female	trans
cg22930385_PI3	0.00012149	0.000305411	-0.544752313	M1	Female	trans
cg03119028_HMGN2P8	0.00012149	0.000305411	0.284370123	M1	Female	trans
cg02751273_ATP5MC1P1	0.000121491	0.000305411	0.61118792	M1	Female	trans
cg15073496_ATP5MC2P1	0.000121492	0.000305413	-0.361314189	M1	Female	trans
cg12485181_RNU6-431P	0.000121496	0.000305423	-0.43080639	M1	Female	trans
cg08894280_OR51E2	0.000121497	0.000305426	-0.436608075	M1	Female	trans
cg06452518_ACTL8	0.000121498	0.000305426	0.700984539	M1	Female	trans
cg11154349_ENSG00000205830	0.000121499	0.000305428	-0.710732688	M1	Female	trans
cg09981313_GAPT	0.000121499	0.000305428	-0.349206472	M1	Female	trans
cg05703749_GAP43	0.000121499	0.000305428	-0.659942144	M1	Female	trans
cg09299773_TIFA	0.0001215	0.000305428	-0.434294603	M1	Female	trans
cg07320976_SLC19A3	0.0001215	0.000305428	-0.463842101	M1	Female	trans
cg21211664_MTND5P17	0.000121501	0.000305429	-0.509861446	M1	Female	trans
cg04639241_ENSG00000234677	0.000121502	0.000305432	-0.28552593	M1	Female	trans
cg01524974_SUPT20HL2	0.000121502	0.000305432	-0.313191362	M1	Female	trans
cg17300451_TIMM8BP1	0.000121503	0.000305432	-0.506030137	M1	Female	trans
cg19344682_ENSG00000237494	0.000121503	0.000305432	-0.64036184	M1	Female	trans
cg04492287_VPS51	0.000121503	0.000305432	-0.507341812	M1	Female	trans
cg17975895_RNU6-1285P	0.000121504	0.000305433	-0.404421207	M1	Female	trans
cg07360017_RNU1-35P	0.000121505	0.000305433	-0.621148693	M1	Female	trans
cg25710745_RFX8	0.000121505	0.000305433	-0.482126596	M1	Female	trans
cg10798164_RPSAP44	0.000121505	0.000305433	-0.128872735	M1	Female	trans
cg02303400_SGO1	0.000121506	0.000305434	-0.489230213	M1	Female	trans
cg21110711_RN7SKP121	0.000121507	0.000305437	-0.297923193	M1	Female	trans
cg20121803_SYNE1-AS1	0.000121507	0.000305437	0.432683232	M1	Female	trans
cg16141652_ABCF2P2	0.000121508	0.000305437	-0.433498671	M1	Female	trans
cg23989409_ENSG00000219284	0.000121509	0.000305438	-0.353844286	M1	Female	trans
cg09191854_CATSPERE	0.000121509	0.000305438	-0.720391868	M1	Female	trans
cg11223648_RN7SL79P	0.00012151	0.000305438	-0.451221665	M1	Female	trans
cg08880327_RPL21P89	0.00012151	0.000305438	-0.385752091	M1	Female	trans
cg18438405_RPL7P51	0.00012151	0.000305438	-0.478293273	M1	Female	trans
cg01974213_LRRC37A3	0.00012151	0.000305438	-0.427857432	M1	Female	trans
cg07331276_ADH5P4	0.00012151	0.000305438	-0.531190192	M1	Female	trans
cg06846895_RPL14P6	0.00012151	0.000305438	-0.615803645	M1	Female	trans
cg02202484_ENSG00000239197	0.000121512	0.000305441	-0.568463141	M1	Female	trans
cg13058623_RNU6-174P	0.000121513	0.000305444	0.576535569	M1	Female	trans
cg23903129_SNORA36C	0.000121514	0.000305446	0.592591278	M1	Female	trans
cg01224863_SBF1P2	0.000121516	0.000305449	-0.425828536	M1	Female	trans
cg04059413_LINC01800	0.000121516	0.000305449	-0.357495361	M1	Female	trans
cg23798064_SNTG1	0.000121517	0.00030545	-0.387593846	M1	Female	trans
cg13555354_LINC00686	0.000121517	0.00030545	0.536382092	M1	Female	trans
cg22976778_IFNA2	0.000121518	0.000305451	0.919079166	M1	Female	trans
cg01479912_ENSG00000205300	0.000121518	0.000305451	0.491003707	M1	Female	trans
cg24110229_FOXD4L3	0.000121519	0.000305451	-0.658400808	M1	Female	trans
cg03167415_LINC01531	0.000121521	0.000305456	-0.56229937	M1	Female	trans
cg24232370_ZIC5	0.000121524	0.000305463	-0.272101936	M1	Female	trans
cg19412031_GLIPR1L1	0.000121526	0.000305467	0.452585724	M1	Female	trans
cg22661701_RNU6-695P	0.000121526	0.000305467	-0.450460489	M1	Female	trans
cg20785758_RNU11-4P	0.000121526	0.000305467	-0.476180729	M1	Female	trans
cg22976778_IGHV3-64	0.000121528	0.00030547	0.738383688	M1	Female	trans
cg18082669_CT47A2	0.000121528	0.00030547	-0.560178708	M1	Female	trans
cg09081941_XKR8	0.000121528	0.00030547	-0.702679889	M1	Female	trans
cg08433110_RN7SL160P	0.000121528	0.00030547	-0.922095362	M1	Female	trans
cg22489785_ANKRD1	0.000121531	0.000305474	0.532582215	M1	Female	trans
cg09476440_POLR2L	0.000121531	0.000305474	0.442768203	M1	Female	trans
cg17329886_BCAT1	0.000121535	0.000305483	-0.340387007	M1	Female	trans
cg20112827_TKFC	0.000121536	0.000305485	-0.4717476	M1	Female	trans
cg03220912_ENSG00000237251	0.000121537	0.000305487	-0.404100365	M1	Female	trans
cg20825109_ZNF627	0.000121537	0.000305487	-0.529661654	M1	Female	trans
cg05836256_MYL2	0.000121537	0.000305487	-0.254755769	M1	Female	trans
cg04343263_LINC01713	0.000121537	0.000305487	-0.46615204	M1	Female	trans
cg02949296_GAGE12H	0.000121538	0.000305487	-0.562743877	M1	Female	trans
cg13234367_ENSG00000241473	0.000121539	0.000305487	-0.696619756	M1	Female	trans
cg15293181_ENSG00000236887	0.000121539	0.000305487	-0.43605407	M1	Female	trans
cg00739004_DLG3-AS1	0.00012154	0.000305487	-0.406379942	M1	Female	trans
cg15912082_HLA-T	0.00012154	0.000305487	-0.557829256	M1	Female	trans
cg05713971_MIRLET7A2	0.000121542	0.000305487	0.556144761	M1	Female	trans
cg14723307_RPS11P1	0.000121543	0.000305487	-0.416032435	M1	Female	trans
cg03700464_MIR216B	0.000121543	0.000305487	-0.452541546	M1	Female	trans
cg11382963_CLSTN1	0.000121544	0.000305487	-0.529019779	M1	Female	trans
cg18692382_ADRA1D	0.000121544	0.000305487	0.325787392	M1	Female	trans
cg15114510_ENSG00000231858	0.000121544	0.000305487	-0.511384616	M1	Female	trans
cg09802689_C1orf167	0.000121544	0.000305487	-0.421696385	M1	Female	trans
cg19192101_VSX2	0.000121544	0.000305487	-0.456896244	M1	Female	trans
cg25628461_NMNAT1P3	0.000121544	0.000305487	-0.338082522	M1	Female	trans
cg06290904_SNORD83B	0.000121546	0.000305487	0.446309764	M1	Female	trans
cg24304928_CLK1	0.000121546	0.000305487	-0.368826171	M1	Female	trans
cg03273265_NIFKP9	0.000121546	0.000305487	-0.603454103	M1	Female	trans
cg03273265_OR51A6P	0.000121546	0.000305487	-0.603454103	M1	Female	trans
cg03273265_RNA5SP447	0.000121546	0.000305487	-0.603454103	M1	Female	trans
cg03273265_ENSG00000201465	0.000121546	0.000305487	-0.603454103	M1	Female	trans
cg03273265_SSXP3	0.000121546	0.000305487	-0.603454103	M1	Female	trans
cg03273265_ENSG00000228539	0.000121546	0.000305487	-0.603454103	M1	Female	trans
cg03273265_ENSG00000243574	0.000121546	0.000305487	-0.603454103	M1	Female	trans
cg03273265_RCN1P1	0.000121546	0.000305487	-0.385387063	M1	Female	trans
cg03273265_RN7SL167P	0.000121546	0.000305487	-0.270676074	M1	Female	trans
cg03273265_HDGFL1	0.000121546	0.000305487	-0.541352148	M1	Female	trans
cg03273265_TUBA3C	0.000121546	0.000305487	-0.428295717	M1	Female	trans
cg03273265_LINC00433	0.000121546	0.000305487	-0.270676074	M1	Female	trans
cg03273265_RNU4-6P	0.000121546	0.000305487	-0.428295717	M1	Female	trans
cg21805228_KCNE2	0.000121547	0.000305488	-0.505129624	M1	Female	trans
cg04492287_REEP6	0.000121547	0.000305488	-0.541084367	M1	Female	trans
cg27504269_SLC9A3P3	0.000121548	0.00030549	-0.365321891	M1	Female	trans
cg08653161_ENSG00000222042	0.000121549	0.00030549	-0.280011212	M1	Female	trans
cg08527204_RAD1P2	0.000121549	0.00030549	0.470895457	M1	Female	trans
cg09363777_RN7SKP257	0.000121549	0.00030549	-0.42710392	M1	Female	trans
cg16959364_CICP26	0.00012155	0.00030549	-0.30849409	M1	Female	trans
cg20045882_HMGN3P1	0.00012155	0.00030549	0.437978526	M1	Female	trans
cg12569139_ENSG00000237530	0.000121551	0.000305492	-0.494660356	M1	Female	trans
cg20221740_ENSG00000184115	0.000121551	0.000305492	0.489277941	M1	Female	trans
cg20055392_ENSG00000235815	0.000121553	0.000305496	-0.508879995	M1	Female	trans
cg08776711_TLN1	0.000121553	0.000305497	-0.517146044	M1	Female	trans
cg18580450_MPC1L	0.000121554	0.000305497	-0.36525795	M1	Female	trans
cg11646117_NPSR1	0.000121554	0.000305497	-0.469362351	M1	Female	trans
cg19653415_SLAMF6P1	0.000121555	0.000305499	-0.400117805	M1	Female	trans
cg12790874_ENSG00000240441	0.000121557	0.000305502	0.506014674	M1	Female	trans
cg03499808_SDC1	0.000121558	0.000305504	-0.504348936	M1	Female	trans
cg23409591_GP1BA	0.000121558	0.000305504	-0.452145051	M1	Female	trans
cg04667681_RPS27AP10	0.000121558	0.000305504	-0.419743497	M1	Female	trans
cg07269053_PAFAH1B2P1	0.000121558	0.000305504	-0.606188801	M1	Female	trans
cg04544994_RNU6-1285P	0.00012156	0.000305507	-0.639555254	M1	Female	trans
cg07022956_CCNJP1	0.000121561	0.000305507	-0.544289172	M1	Female	trans
cg06745740_FTH1P14	0.000121562	0.000305509	0.700427704	M1	Female	trans
cg13203982_ENSG00000237342	0.000121562	0.00030551	-0.457364896	M1	Female	trans
cg20784955_ENSG00000227206	0.000121565	0.000305517	-0.427072114	M1	Female	trans
cg04469325_RNU7-62P	0.000121565	0.000305517	-0.549665278	M1	Female	trans
cg09757838_RNU6-695P	0.000121566	0.000305517	0.502313588	M1	Female	trans
cg12847345_CYCSP35	0.000121566	0.000305517	-0.549475082	M1	Female	trans
cg01329362_PHACTR3-AS1	0.000121566	0.000305517	-0.44316375	M1	Female	trans
cg05715917_NEK1	0.000121567	0.000305519	-0.504251569	M1	Female	trans
cg05518022_ENSG00000236858	0.000121568	0.000305519	0.49962845	M1	Female	trans
cg08231359_TSPAN3	0.000121568	0.000305519	-0.436096086	M1	Female	trans
cg17264779_MIR1202	0.000121568	0.000305519	-0.180178505	M1	Female	trans
cg01389203_FAM133CP	0.000121569	0.00030552	0.426141618	M1	Female	trans
cg05392160_ARMCX4	0.00012157	0.000305521	-0.306794425	M1	Female	trans
cg12186981_VN1R105P	0.00012157	0.000305522	-0.431671855	M1	Female	trans
cg24525457_ENSG00000234740	0.000121571	0.000305522	0.403583347	M1	Female	trans
cg18313144_RN7SL714P	0.000121574	0.000305529	-0.631523774	M1	Female	trans
cg16792066_ENSG00000229261	0.000121574	0.00030553	0.355374391	M1	Female	trans
cg06187770_ZNF414	0.000121575	0.000305532	-0.598498785	M1	Female	trans
cg24046884_MIR30B	0.000121576	0.000305532	-0.465928555	M1	Female	trans
cg19534681_ROGDI	0.000121576	0.000305532	-0.448083295	M1	Female	trans
cg02616251_ENSG00000231902	0.000121576	0.000305532	-0.90915602	M1	Female	trans
cg01320505_ENSG00000227755	0.000121577	0.000305532	-0.388036545	M1	Female	trans
cg13375352_BDNF	0.000121578	0.000305536	0.59869534	M1	Female	trans
cg25838060_ACTBP6	0.00012158	0.000305538	-0.612396886	M1	Female	trans
cg27080043_ENSG00000241307	0.000121581	0.000305541	-0.605430007	M1	Female	trans
cg19380371_LINC01731	0.000121581	0.000305541	-0.394698545	M1	Female	trans
cg01003793_KCNK15	0.000121582	0.000305543	-0.536941546	M1	Female	trans
cg24051798_RNU6-219P	0.000121584	0.000305548	-0.518672501	M1	Female	trans
cg13703714_SRA1	0.000121586	0.000305551	-0.452050325	M1	Female	trans
cg18562160_RPL6P30	0.000121587	0.000305552	-0.556535769	M1	Female	trans
cg20375654_RAD54L	0.000121587	0.000305552	-0.457992507	M1	Female	trans
cg20295071_ENSG00000224569	0.000121588	0.000305555	0.39691417	M1	Female	trans
cg21777436_OR4F3	0.000121589	0.000305556	-0.548277178	M1	Female	trans
cg25004838_ENSG00000217576	0.00012159	0.000305556	0.357935187	M1	Female	trans
cg01232040_ENSG00000227519	0.000121592	0.000305561	-0.587341131	M1	Female	trans
cg02990361_SELENOOLP	0.000121592	0.000305562	0.591397313	M1	Female	trans
cg11390628_C5AR1	0.000121594	0.000305565	-0.67218875	M1	Female	trans
cg18834259_FLG	0.000121597	0.000305572	0.462406304	M1	Female	trans
cg08004951_BTF3P13	0.000121597	0.000305572	-0.315107471	M1	Female	trans
cg14364882_SLCO1C1	0.000121599	0.000305574	-0.401726195	M1	Female	trans
cg23918905_RPL21P41	0.000121599	0.000305574	-0.253368616	M1	Female	trans
cg26329715_PLXNB3	0.000121599	0.000305574	-0.404318047	M1	Female	trans
cg03985285_MIR567	0.0001216	0.000305575	-0.533680455	M1	Female	trans
cg03741862_SLC25A24P1	0.0001216	0.000305575	0.527362485	M1	Female	trans
cg10746224_ERAP2	0.0001216	0.000305575	-0.451339991	M1	Female	trans
cg16561172_ENSG00000228620	0.000121601	0.000305576	0.350035643	M1	Female	trans
cg11390628_RNU6-517P	0.000121603	0.000305581	-0.760929645	M1	Female	trans
cg19593182_RPL10P5	0.000121603	0.000305581	-0.272282487	M1	Female	trans
cg16547180_ENSG00000238143	0.000121603	0.000305581	0.451353156	M1	Female	trans
cg23008238_RNA5SP194	0.000121605	0.000305583	-0.547520917	M1	Female	trans
cg05013064_MEPE	0.000121605	0.000305583	0.491832786	M1	Female	trans
cg20695805_LAMA5	0.000121605	0.000305583	0.514476623	M1	Female	trans
cg19984931_ENSG00000233383	0.000121607	0.000305587	0.442288857	M1	Female	trans
cg25181525_HTR2A-AS1	0.000121608	0.000305588	-0.394936056	M1	Female	trans
cg09817445_ENSG00000238171	0.000121608	0.000305588	-0.474312875	M1	Female	trans
cg07207099_TRAJ47	0.000121609	0.000305591	0.331518585	M1	Female	trans
cg24740576_RNU6-418P	0.000121612	0.000305596	-0.467793487	M1	Female	trans
cg09076900_PLAT	0.000121616	0.000305606	-0.597563728	M1	Female	trans
cg06736785_TELO2	0.000121617	0.000305606	-0.543111491	M1	Female	trans
cg26594488_ENSG00000177725	0.000121619	0.000305613	-0.474622504	M1	Female	trans
cg13732663_ENSG00000220256	0.00012162	0.000305614	-0.553347266	M1	Female	trans
cg07131604_ENSG00000230298	0.000121623	0.000305619	-0.369694021	M1	Female	trans
cg13879653_RNU6-708P	0.000121623	0.000305619	-0.433248373	M1	Female	trans
cg09854717_IGLV1-36	0.000121624	0.000305621	-0.356026066	M1	Female	trans
cg24740576_ENSG00000228714	0.000121624	0.000305621	-0.418153404	M1	Female	trans
cg00299286_IMP3P1	0.000121624	0.000305621	0.702527208	M1	Female	trans
cg19197744_ENSG00000229797	0.000121625	0.000305622	0.634704716	M1	Female	trans
cg06736785_COMMD4	0.000121625	0.000305622	-0.547592207	M1	Female	trans
cg07470104_ENSG00000203593	0.000121626	0.000305622	-0.325506809	M1	Female	trans
cg16919093_SNORA11C	0.000121626	0.000305622	-0.504691156	M1	Female	trans
cg20638896_HS3ST1	0.000121626	0.000305622	-0.732769886	M1	Female	trans
cg24935981_RNA5SP139	0.00012163	0.000305631	-0.554522115	M1	Female	trans
cg16626067_PGAP3	0.00012163	0.000305631	-0.615420376	M1	Female	trans
cg04295815_ENSG00000223379	0.000121631	0.000305633	0.585401349	M1	Female	trans
cg19439837_SPEM1	0.000121632	0.000305634	-0.225988474	M1	Female	trans
cg27457427_IGLJ7	0.000121632	0.000305634	-0.372631161	M1	Female	trans
cg00859755_U8	0.000121633	0.000305636	-0.548193775	M1	Female	trans
cg12878716_NOL6	0.000121636	0.000305639	-0.754576945	M1	Female	trans
cg05564760_ENSG00000236209	0.000121636	0.000305639	-0.405392874	M1	Female	trans
cg01791737_SLC5A3	0.000121636	0.000305639	0.354845408	M1	Female	trans
cg07360125_CFL1P7	0.000121636	0.000305639	-0.385315152	M1	Female	trans
cg14203970_CHCHD3P1	0.000121636	0.00030564	-0.373319881	M1	Female	trans
cg12030941_TRPV1	0.000121637	0.000305642	0.620281192	M1	Female	trans
cg18343923_GBP1	0.000121638	0.000305642	-0.587826506	M1	Female	trans
cg09785766_ENSG00000216621	0.000121639	0.000305644	-0.411239353	M1	Female	trans
cg03170665_PNPLA1	0.00012164	0.000305646	-0.487102013	M1	Female	trans
cg16958927_YWHAEP5	0.000121641	0.000305646	-0.304516716	M1	Female	trans
cg05839762_ENSG00000236656	0.000121641	0.000305646	0.560162114	M1	Female	trans
cg01707795_CELF4	0.000121643	0.000305651	-0.774750989	M1	Female	trans
cg13375352_LINC01994	0.000121643	0.000305651	0.431217982	M1	Female	trans
cg05173913_GCFC2	0.000121644	0.000305651	0.454117997	M1	Female	trans
cg04358214_GAPDHP57	0.000121644	0.000305651	0.564446467	M1	Female	trans
cg15306546_TNKS2-AS1	0.000121644	0.000305652	-0.636213229	M1	Female	trans
cg02417857_CCDC185	0.000121647	0.000305657	-0.410457684	M1	Female	trans
cg23409591_ENSG00000229261	0.000121648	0.000305659	-0.473206919	M1	Female	trans
cg02680901_HINT1	0.000121649	0.000305661	-0.544473057	M1	Female	trans
cg19124160_TNFRSF13B	0.000121649	0.000305661	-0.490515544	M1	Female	trans
cg17264779_LINC00487	0.00012165	0.000305663	-0.39780039	M1	Female	trans
cg07082012_IGHD4-4	0.000121651	0.000305664	-0.371897975	M1	Female	trans
cg23806703_ZNF543	0.000121652	0.000305666	-0.488266418	M1	Female	trans
cg00490039_RPS3AP40	0.000121653	0.000305667	-0.716119768	M1	Female	trans
cg14457908_ENSG00000217786	0.000121653	0.000305668	-0.479331997	M1	Female	trans
cg02307102_ENSG00000232290	0.000121653	0.000305668	-0.437970477	M1	Female	trans
cg14483161_RN7SL91P	0.000121654	0.000305668	-0.480944487	M1	Female	trans
cg10991855_JMJD6	0.000121655	0.00030567	-0.558584543	M1	Female	trans
cg01346252_GRAP	0.000121655	0.00030567	-0.34294577	M1	Female	trans
cg12717664_BRDT	0.000121656	0.00030567	-0.632656772	M1	Female	trans
cg05873303_OR51E1	0.000121656	0.00030567	0.381101149	M1	Female	trans
cg08131310_DIRAS1	0.000121657	0.000305671	-0.378398336	M1	Female	trans
cg18834259_RN7SL635P	0.000121657	0.000305672	0.496853465	M1	Female	trans
cg09981313_FEZ1	0.000121658	0.000305672	-0.425741072	M1	Female	trans
cg24732447_USP17L7	0.000121662	0.000305683	-0.377256793	M1	Female	trans
cg25459558_PTH2R	0.000121664	0.000305686	-0.435122352	M1	Female	trans
cg20118553_MIR124-3	0.000121665	0.000305686	-0.549733958	M1	Female	trans
cg15798563_U3	0.000121665	0.000305686	-0.391434377	M1	Female	trans
cg15505534_CAMTA1-AS1	0.000121667	0.000305686	-0.476885018	M1	Female	trans
cg10530063_ARF1P2	0.000121668	0.000305686	0.371847995	M1	Female	trans
cg11702172_NIFKP9	0.000121669	0.000305686	-0.767164182	M1	Female	trans
cg11702172_HDGFL1	0.000121669	0.000305686	-0.688214689	M1	Female	trans
cg11702172_OR51A6P	0.000121669	0.000305686	-0.767164182	M1	Female	trans
cg11702172_RN7SL167P	0.000121669	0.000305686	-0.344107344	M1	Female	trans
cg11702172_LINC00433	0.000121669	0.000305686	-0.344107344	M1	Female	trans
cg11702172_RNA5SP447	0.000121669	0.000305686	-0.767164182	M1	Female	trans
cg11702172_ENSG00000201465	0.000121669	0.000305686	-0.767164182	M1	Female	trans
cg11702172_SSXP3	0.000121669	0.000305686	-0.767164182	M1	Female	trans
cg11702172_ENSG00000228539	0.000121669	0.000305686	-0.767164182	M1	Female	trans
cg11702172_ENSG00000243574	0.000121669	0.000305686	-0.767164182	M1	Female	trans
cg11702172_RCN1P1	0.000121669	0.000305686	-0.48993809	M1	Female	trans
cg11702172_TUBA3C	0.000121669	0.000305686	-0.544487363	M1	Female	trans
cg11702172_RNU4-6P	0.000121669	0.000305686	-0.544487363	M1	Female	trans
cg23891611_ENSG00000224731	0.000121671	0.000305693	-0.580697303	M1	Female	trans
cg07115108_TBC1D27P	0.000121676	0.000305704	-0.430586695	M1	Female	trans
cg01725383_Y_RNA	0.000121677	0.000305705	0.736686859	M1	Female	trans
cg01683654_ENSG00000213060	0.000121677	0.000305705	0.578862341	M1	Female	trans
cg20785758_MTND2P2	0.000121679	0.000305708	-0.613802958	M1	Female	trans
cg03332734_ATP5MC2	0.00012168	0.000305711	-0.391111965	M1	Female	trans
cg09018722_MTCYBP34	0.000121682	0.000305716	-0.415669161	M1	Female	trans
cg17326769_ENSG00000233420	0.000121683	0.000305717	0.439427251	M1	Female	trans
cg05640992_RNU6-746P	0.000121685	0.00030572	0.580623388	M1	Female	trans
cg06870875_HSPE1P25	0.000121685	0.00030572	-0.475712199	M1	Female	trans
cg17855264_GALNT18	0.000121686	0.000305721	-0.559916014	M1	Female	trans
cg01622885_OR10Q1	0.000121686	0.000305721	-0.451909545	M1	Female	trans
cg16562709_SDC4P	0.000121688	0.000305726	-0.450126271	M1	Female	trans
cg13363608_RN7SKP198	0.000121689	0.000305726	-0.314574494	M1	Female	trans
cg00117490_SLC3A1	0.000121689	0.000305728	-0.431455634	M1	Female	trans
cg16626067_ZDHHC8	0.000121691	0.00030573	-0.599777637	M1	Female	trans
cg20491223_ENSG00000231029	0.000121691	0.00030573	0.383994535	M1	Female	trans
cg08392495_CT47A7	0.000121691	0.00030573	-0.433362825	M1	Female	trans
cg01073837_BIRC7	0.000121691	0.00030573	0.518551852	M1	Female	trans
cg16489878_TMEM119	0.000121692	0.00030573	0.662807249	M1	Female	trans
cg08131310_NRXN2	0.000121694	0.000305735	-0.539365834	M1	Female	trans
cg01342225_PLP1	0.000121697	0.000305741	-0.482838092	M1	Female	trans
cg23660154_RPL17P26	0.0001217	0.00030575	0.56992765	M1	Female	trans
cg18710053_MIPEPP1	0.000121702	0.000305752	0.369823925	M1	Female	trans
cg05818000_FMO9P	0.000121706	0.000305761	-0.61494176	M1	Female	trans
cg08041408_RPL36AP39	0.000121707	0.000305763	-0.565016852	M1	Female	trans
cg14513900_ENSG00000234389	0.000121707	0.000305763	-0.492251618	M1	Female	trans
cg16655291_ENSG00000241179	0.000121711	0.000305772	-0.499919237	M1	Female	trans
cg18805486_ENSG00000226332	0.000121712	0.000305774	-0.370364351	M1	Female	trans
cg20852862_CARNS1	0.000121712	0.000305774	-0.530360682	M1	Female	trans
cg00199007_FEM1A	0.000121713	0.000305775	-0.486896965	M1	Female	trans
cg23209353_LINC00881	0.000121713	0.000305775	-0.40252341	M1	Female	trans
cg08402735_RIOX1	0.000121714	0.000305775	-0.521744606	M1	Female	trans
cg04141000_RNU6-154P	0.000121715	0.000305777	-0.430599958	M1	Female	trans
cg23367851_SEMA4F	0.000121716	0.00030578	0.711120318	M1	Female	trans
cg22009052_ENSG00000238049	0.000121717	0.000305782	-0.339130986	M1	Female	trans
cg27573735_OR13H1	0.000121718	0.000305783	0.289888685	M1	Female	trans
cg15463454_RNU6-355P	0.000121719	0.000305786	-0.400541281	M1	Female	trans
cg24358599_ENSG00000226773	0.000121719	0.000305786	-0.383127392	M1	Female	trans
cg09623464_MTPAP	0.000121721	0.00030579	-0.52619775	M1	Female	trans
cg12315942_MAGEA7P	0.000121722	0.00030579	-0.400597157	M1	Female	trans
cg01817521_LINC01277	0.000121722	0.00030579	0.448756598	M1	Female	trans
cg10529293_CENPVL3	0.000121722	0.00030579	-0.489599589	M1	Female	trans
cg26403206_RNU6-462P	0.000121723	0.000305792	-0.42263152	M1	Female	trans
cg05898482_ENSG00000231996	0.000121724	0.000305793	0.413846459	M1	Female	trans
cg05360307_USP17L25	0.000121725	0.000305795	-0.387947948	M1	Female	trans
cg03958058_RPS2P15	0.000121725	0.000305795	0.527585646	M1	Female	trans
cg02351219_RFPL4A	0.000121728	0.000305801	-0.540034843	M1	Female	trans
cg01660000_SNORD115-38	0.000121729	0.000305803	-0.466923353	M1	Female	trans
cg05949913_SSTR1	0.000121729	0.000305803	-0.566028215	M1	Female	trans
cg17401373_RNU6-1193P	0.00012173	0.000305803	-0.629828844	M1	Female	trans
cg07603078_GPR32	0.00012173	0.000305803	0.645310254	M1	Female	trans
cg02807201_CBLL1P1	0.00012173	0.000305803	0.414955672	M1	Female	trans
cg14687118_RNU6-425P	0.000121731	0.000305805	-0.610494601	M1	Female	trans
cg05874523_USP21P1	0.000121732	0.000305806	-0.643482845	M1	Female	trans
cg08926967_SOX1	0.000121732	0.000305806	-0.413935517	M1	Female	trans
cg05887049_SIGLEC17P	0.000121733	0.000305806	-0.364649403	M1	Female	trans
cg19895324_RNU7-34P	0.000121733	0.000305807	-0.34847065	M1	Female	trans
cg04751533_ENSG00000233708	0.000121736	0.000305813	-0.4561042	M1	Female	trans
cg26329715_STARD10	0.000121738	0.000305817	-0.464773282	M1	Female	trans
cg09640764_FGFBP2	0.000121738	0.000305817	-0.418293321	M1	Female	trans
cg26329715_ENSG00000212490	0.000121739	0.000305818	0.555058747	M1	Female	trans
cg18805486_FRMD6	0.000121741	0.000305823	-0.370496877	M1	Female	trans
cg10664162_ENSG00000214651	0.000121742	0.000305824	-0.522153377	M1	Female	trans
cg20821566_PPIAP74	0.000121743	0.000305826	-0.429437871	M1	Female	trans
cg19661478_ENSG00000232738	0.000121743	0.000305826	0.392012047	M1	Female	trans
cg12412495_RNA5SP308	0.000121744	0.000305827	0.558400543	M1	Female	trans
cg15406892_USP26	0.000121744	0.000305828	-0.498068067	M1	Female	trans
cg11950994_LAMA5	0.000121745	0.000305828	-0.583980148	M1	Female	trans
cg05433549_SNORA32	0.000121745	0.000305828	-0.352055994	M1	Female	trans
cg23974730_AHSP	0.000121745	0.000305828	0.533868071	M1	Female	trans
cg15623175_RPL39P6	0.000121746	0.000305828	0.403253482	M1	Female	trans
cg24304928_RNASEH2B	0.000121746	0.000305828	-0.397673076	M1	Female	trans
cg07403525_PAFAH1B2P1	0.000121748	0.000305832	0.610845996	M1	Female	trans
cg17947922_LINC02043	0.000121748	0.000305832	-0.508777672	M1	Female	trans
cg01003793_CHRNA7	0.000121748	0.000305832	-0.479092593	M1	Female	trans
cg27015201_ENSG00000235319	0.000121749	0.000305832	-0.540645012	M1	Female	trans
cg00218134_MRPS25	0.000121749	0.000305832	-0.3913388	M1	Female	trans
cg06347643_HTR3D	0.000121751	0.000305836	-0.431744158	M1	Female	trans
cg24377657_NPIPB10P	0.000121751	0.000305836	0.298919387	M1	Female	trans
cg27403388_PRCD	0.000121751	0.000305836	-0.479074624	M1	Female	trans
cg16959364_CDC25B	0.000121752	0.000305836	-0.362729126	M1	Female	trans
cg20017123_CFL1P7	0.000121752	0.000305836	-0.389362354	M1	Female	trans
cg02062218_ENSG00000235742	0.000121752	0.000305836	-0.458435187	M1	Female	trans
cg10039163_PTGDR2	0.000121752	0.000305836	-0.41560602	M1	Female	trans
cg02342233_PDZD4	0.000121753	0.000305837	-0.998410104	M1	Female	trans
cg22725208_RPL23AP80	0.000121753	0.000305837	-0.49100821	M1	Female	trans
cg20137750_SLC9B2	0.000121755	0.000305839	-0.523401271	M1	Female	trans
cg10261952_OR51F2	0.000121755	0.000305839	-0.692905711	M1	Female	trans
cg14631896_OR7A5	0.000121755	0.000305839	-0.430367105	M1	Female	trans
cg11148883_ANOS1	0.000121755	0.00030584	-0.465213949	M1	Female	trans
cg14620839_TSNAXIP1	0.000121756	0.00030584	-0.377699083	M1	Female	trans
cg08044704_CD44	0.000121757	0.000305841	-0.568062106	M1	Female	trans
cg18343923_CCDC171	0.000121757	0.000305841	-0.503661152	M1	Female	trans
cg01055696_IGKV1OR-2	0.000121758	0.000305842	-0.473658474	M1	Female	trans
cg05740632_ENSG00000213556	0.000121758	0.000305842	-0.877130665	M1	Female	trans
cg11978593_LINC02634	0.000121758	0.000305842	-0.353332778	M1	Female	trans
cg15509191_ENSG00000241666	0.000121759	0.000305842	-0.370659713	M1	Female	trans
cg23987549_HMGN2P9	0.00012176	0.000305843	0.32989658	M1	Female	trans
cg04365481_CAPS2	0.00012176	0.000305843	0.458571266	M1	Female	trans
cg02874992_ENSG00000230289	0.00012176	0.000305843	-0.619358837	M1	Female	trans
cg03575231_KLHL1	0.000121761	0.000305846	-0.25733737	M1	Female	trans
cg25953919_ENSG00000225394	0.000121764	0.00030585	-0.40879681	M1	Female	trans
cg10499451_RN7SL591P	0.000121764	0.00030585	-0.675676817	M1	Female	trans
cg17818792_ACSL1	0.000121768	0.000305859	-0.483255011	M1	Female	trans
cg11392858_Y_RNA	0.000121769	0.000305862	0.575100333	M1	Female	trans
cg23974730_IFNA2	0.000121773	0.00030587	0.689868329	M1	Female	trans
cg22626897_ENSG00000229297	0.000121773	0.00030587	-0.350158821	M1	Female	trans
cg16726234_RNU6-1327P	0.000121774	0.000305872	-0.435889449	M1	Female	trans
cg20505445_ENSG00000218107	0.000121775	0.000305873	-0.515658066	M1	Female	trans
cg14646214_ATXN8OS	0.000121775	0.000305873	-0.422948986	M1	Female	trans
cg19439837_TRIM53BP	0.000121776	0.000305873	-0.123971819	M1	Female	trans
cg19439837_TRIM53AP	0.000121776	0.000305873	-0.424411144	M1	Female	trans
cg19467576_CCN4	0.000121776	0.000305874	-0.51739814	M1	Female	trans
cg19748509_ENSG00000237131	0.000121777	0.000305875	0.628426511	M1	Female	trans
cg05258937_RNU5A-1	0.000121778	0.000305876	-0.598056163	M1	Female	trans
cg27065225_SLC34A2	0.000121779	0.000305878	-0.409661175	M1	Female	trans
cg03560018_ANAPC15	0.00012178	0.000305881	0.505361248	M1	Female	trans
cg03220912_EMG1	0.000121781	0.000305881	-0.468271607	M1	Female	trans
cg14015656_MIR30A	0.000121781	0.000305881	0.427826281	M1	Female	trans
cg07784793_EML6	0.000121781	0.000305881	-0.510197247	M1	Female	trans
cg00912942_CCDC28B	0.000121783	0.000305885	-0.701753856	M1	Female	trans
cg08055409_ENSG00000205035	0.000121783	0.000305885	-0.533574583	M1	Female	trans
cg07774612_RPL37P3	0.000121787	0.000305893	-0.664825539	M1	Female	trans
cg01974213_LINC01920	0.000121787	0.000305893	-0.534880793	M1	Female	trans
cg10054332_RNU6-233P	0.000121787	0.000305893	-0.365790381	M1	Female	trans
cg26472802_LINC02621	0.000121787	0.000305893	0.561858438	M1	Female	trans
cg07173972_ZNF90	0.000121789	0.000305897	0.370499506	M1	Female	trans
cg19307851_CHCHD4P4	0.000121791	0.000305899	-0.405383173	M1	Female	trans
cg14230089_CIB4	0.000121792	0.000305902	-0.454864914	M1	Female	trans
cg05559286_PRR34	0.000121792	0.000305902	-0.557329065	M1	Female	trans
cg08131310_DUSP26	0.000121793	0.000305904	-0.572927138	M1	Female	trans
cg04750027_RPS3AP47	0.000121794	0.000305904	-0.471491805	M1	Female	trans
cg01821644_FAM71E2	0.000121795	0.000305907	-0.464789825	M1	Female	trans
cg17726767_OR13C3	0.000121797	0.000305911	-0.412252114	M1	Female	trans
cg22314681_LINC01620	0.000121799	0.000305916	-0.476496943	M1	Female	trans
cg13447684_RPL37P3	0.000121799	0.000305916	-0.483791767	M1	Female	trans
cg03378922_RPEP2	0.0001218	0.000305916	-0.348386927	M1	Female	trans
cg09755512_RNA5SP242	0.0001218	0.000305916	-0.553923243	M1	Female	trans
cg22721334_ENSG00000236807	0.000121801	0.000305918	0.561134657	M1	Female	trans
cg11998497_ENSG00000228827	0.000121802	0.00030592	-0.473903924	M1	Female	trans
cg01864807_NRG3-AS1	0.000121803	0.000305921	0.341579594	M1	Female	trans
cg20825109_RN7SL401P	0.000121803	0.000305922	-0.61881031	M1	Female	trans
cg22814961_DEFB109C	0.000121807	0.00030593	0.342174634	M1	Female	trans
cg15616609_KRTAP6-1	0.00012181	0.000305936	-0.389631057	M1	Female	trans
cg22193691_NBPF4	0.000121812	0.00030594	-0.584406774	M1	Female	trans
cg20150659_RNY1P14	0.000121814	0.000305945	-0.699872222	M1	Female	trans
cg15299511_ENSG00000229689	0.000121816	0.000305949	-0.530719746	M1	Female	trans
cg14086691_ATP2A3	0.000121818	0.000305955	-0.41713881	M1	Female	trans
cg00531592_SERPINB2	0.000121819	0.000305955	-0.434517062	M1	Female	trans
cg07636088_EEF1A1P27	0.000121821	0.000305959	0.4047003	M1	Female	trans
cg04271445_NPIPA7	0.000121823	0.000305965	-0.463042969	M1	Female	trans
cg07637837_ENSG00000179755	0.000121824	0.000305966	-0.417883594	M1	Female	trans
cg16653703_ENSG00000242405	0.000121824	0.000305966	-0.539914486	M1	Female	trans
cg12600174_SOAT1	0.000121825	0.000305967	0.502142287	M1	Female	trans
cg08183793_RN7SL110P	0.000121826	0.000305968	-0.329354829	M1	Female	trans
cg01791737_ENSG00000231039	0.000121827	0.00030597	0.314821176	M1	Female	trans
cg25706257_RPL23AP48	0.000121828	0.000305972	-0.536469348	M1	Female	trans
cg02165747_RPL35AP	0.000121829	0.000305975	-0.457098266	M1	Female	trans
cg18834259_MIR575	0.00012183	0.000305975	0.473265098	M1	Female	trans
cg12089094_CROCCP5	0.000121832	0.000305977	-0.694012632	M1	Female	trans
cg26837508_MIR605	0.000121832	0.000305977	-0.38399037	M1	Female	trans
cg15144391_LINC02830	0.000121832	0.000305977	0.386002092	M1	Female	trans
cg20336539_RNU6-984P	0.000121832	0.000305977	0.520352604	M1	Female	trans
cg02711245_FMO9P	0.000121832	0.000305977	-0.509664292	M1	Female	trans
cg11533680_ENSG00000227393	0.000121833	0.000305977	-0.588738878	M1	Female	trans
cg19010777_NDUFA5P1	0.000121837	0.000305988	-0.546623812	M1	Female	trans
cg09476440_FAM50B	0.000121839	0.000305991	0.431753695	M1	Female	trans
cg17454173_CLK1	0.00012184	0.000305992	-0.426951919	M1	Female	trans
cg03220912_CCDC148	0.00012184	0.000305992	-0.484575345	M1	Female	trans
cg00028598_MAGEB2	0.00012184	0.000305993	-0.003446414	M1	Female	trans
cg15593298_LRRC36	0.00012184	0.000305993	0.548727103	M1	Female	trans
cg21315783_NDUFS5P5	0.000121841	0.000305993	-0.404531227	M1	Female	trans
cg09227800_NDUFS3	0.000121841	0.000305993	-0.515137964	M1	Female	trans
cg26329715_ALDOA	0.000121849	0.000306012	-0.454897909	M1	Female	trans
cg04487202_RNA5SP237	0.00012185	0.000306013	-0.535632635	M1	Female	trans
cg09773141_ENSG00000233288	0.00012185	0.000306013	-0.558787228	M1	Female	trans
cg04924345_ENSG00000236111	0.000121851	0.000306013	-0.559242264	M1	Female	trans
cg09375488_KLF8	0.000121852	0.000306016	-0.489825698	M1	Female	trans
cg15762175_CCDC39	0.000121853	0.000306018	-0.565843546	M1	Female	trans
cg09607298_RPL34P27	0.000121857	0.000306027	-0.392316729	M1	Female	trans
cg05633550_ZP3	0.00012186	0.000306035	-0.414363405	M1	Female	trans
cg04578283_LINC01815	0.00012186	0.000306035	-1.191597378	M1	Female	trans
cg18266472_LURAP1L-AS1	0.000121861	0.000306036	0.345687719	M1	Female	trans
cg24202000_C3orf80	0.000121862	0.000306036	-0.562655394	M1	Female	trans
cg20249925_USP6	0.000121862	0.000306036	-0.473900073	M1	Female	trans
cg08416194_CDY8P	0.000121864	0.000306041	0.609469497	M1	Female	trans
cg05232852_RNA5SP23	0.000121865	0.000306043	-0.51673863	M1	Female	trans
cg04170238_FFAR1	0.000121868	0.000306048	-0.362242721	M1	Female	trans
cg13935206_HMGB3P7	0.00012187	0.000306053	-0.411263673	M1	Female	trans
cg00534626_SULT6B1	0.00012187	0.000306054	-0.786097078	M1	Female	trans
cg23885472_TAFA4	0.000121871	0.000306054	-0.529820192	M1	Female	trans
cg22725390_OR7G3	0.000121871	0.000306055	-0.657502532	M1	Female	trans
cg22167148_SCPEP1	0.000121872	0.000306055	-0.520618198	M1	Female	trans
cg23246499_OR7E116P	0.000121873	0.000306058	-0.530409424	M1	Female	trans
cg15672365_HTR3C2P	0.000121876	0.000306063	-0.451520805	M1	Female	trans
ch.12.1017720R_ACTP1	0.000121877	0.000306066	0.629619762	M1	Female	trans
cg14378465_ENSG00000230520	0.000121877	0.000306066	-0.29600843	M1	Female	trans
cg26393871_RNA5SP139	0.00012188	0.000306072	0.423065317	M1	Female	trans
cg11153505_NANOGP10	0.000121881	0.000306073	-0.463972209	M1	Female	trans
cg02532528_ENSG00000241539	0.000121881	0.000306074	-0.575885429	M1	Female	trans
cg16582255_RPL7P3	0.000121882	0.000306076	-0.646710903	M1	Female	trans
cg01083651_H2BW3P	0.000121883	0.000306077	-0.46563779	M1	Female	trans
cg18362486_PRR30	0.000121885	0.00030608	-0.499935038	M1	Female	trans
cg18490567_URAHP	0.000121886	0.000306083	-0.411740258	M1	Female	trans
cg10488013_GPR135	0.000121889	0.000306088	-0.39718165	M1	Female	trans
cg02096758_IGHG4	0.000121889	0.000306088	-0.308268677	M1	Female	trans
cg15021109_ENSG00000240774	0.00012189	0.000306091	0.686268093	M1	Female	trans
cg00700041_AKR7A2P2	0.000121891	0.000306091	0.530173377	M1	Female	trans
cg16792066_DNMT3B	0.000121892	0.000306093	0.364190143	M1	Female	trans
cg01073837_CTDSPL2P1	0.000121893	0.000306093	0.51906173	M1	Female	trans
cg25243650_IGKV6D-21	0.000121893	0.000306093	-0.173104811	M1	Female	trans
cg15139063_AHR	0.000121893	0.000306093	-0.326546217	M1	Female	trans
cg20954213_RNU6-563P	0.000121893	0.000306093	-0.368460796	M1	Female	trans
cg20057198_FGF7P4	0.000121894	0.000306096	-0.550123642	M1	Female	trans
cg10991855_RFPL4AL1	0.000121897	0.000306102	-0.387673523	M1	Female	trans
cg08048178_MAGEB2	0.000121897	0.000306102	-0.003362932	M1	Female	trans
cg15018132_LRRC19	0.000121898	0.000306102	-0.45548018	M1	Female	trans
cg27030245_AK4	0.000121898	0.000306102	0.49650287	M1	Female	trans
cg18490567_NOS3	0.000121899	0.000306105	-0.505011025	M1	Female	trans
cg11134437_ZBTB20-AS2	0.000121901	0.000306107	-0.526602797	M1	Female	trans
cg21110711_ABHD15	0.000121901	0.000306107	-0.512803839	M1	Female	trans
cg06496084_ACKR3	0.000121902	0.000306108	-0.655266396	M1	Female	trans
cg12600174_MSH3	0.000121902	0.000306109	0.482804259	M1	Female	trans
cg18323768_IRX2	0.000121902	0.000306109	-0.627401912	M1	Female	trans
cg03220912_TMEM230	0.000121903	0.000306111	-0.459108617	M1	Female	trans
cg11950994_ARHGAP22	0.000121905	0.000306113	-0.537689568	M1	Female	trans
cg15593298_NEK1	0.000121905	0.000306113	0.599825497	M1	Female	trans
cg07994735_SH3TC2	0.000121906	0.000306114	-0.552837421	M1	Female	trans
cg15877096_TMEM44-AS1	0.000121907	0.000306118	-0.357360139	M1	Female	trans
cg11465192_EGR1	0.000121908	0.000306119	-0.617500863	M1	Female	trans
cg09589202_ENSG00000227365	0.000121908	0.000306119	0.73066719	M1	Female	trans
cg13565400_MIR3065	0.000121909	0.00030612	0.33597114	M1	Female	trans
cg10431713_ENSG00000222966	0.000121909	0.00030612	0.36995964	M1	Female	trans
cg17509337_TNRC18P2	0.00012191	0.000306121	-0.677149128	M1	Female	trans
cg08678000_CIDEC	0.000121911	0.000306123	-0.405994736	M1	Female	trans
cg16131126_ENDOU	0.000121911	0.000306123	-0.431589836	M1	Female	trans
cg12329916_FAM227A	0.000121913	0.000306126	0.536264536	M1	Female	trans
cg07917878_ENSG00000235018	0.000121913	0.000306126	-0.806486122	M1	Female	trans
cg02668903_KIF7	0.000121913	0.000306126	0.507828749	M1	Female	trans
cg20214135_RNU7-141P	0.000121914	0.000306128	-0.753165019	M1	Female	trans
cg01616178_ATOH1	0.000121915	0.000306128	0.429939798	M1	Female	trans
cg11687389_GIMAP6	0.000121915	0.000306128	-0.469481413	M1	Female	trans
cg15166583_RABGGTB	0.000121918	0.000306132	-0.50026237	M1	Female	trans
cg07022959_TF	0.000121918	0.000306132	-0.625818165	M1	Female	trans
cg02282594_SPRED3	0.000121918	0.000306132	0.658782033	M1	Female	trans
cg26307193_MIR1231	0.000121918	0.000306132	-0.349810572	M1	Female	trans
cg13818127_RIPPLY2	0.000121918	0.000306132	-0.394549508	M1	Female	trans
cg03310930_IL6R	0.00012192	0.000306137	-0.465069304	M1	Female	trans
cg07747785_ENSG00000227365	0.000121922	0.000306141	0.678206541	M1	Female	trans
cg09476440_DEDD2	0.000121923	0.000306142	0.450610718	M1	Female	trans
cg26788903_ENSG00000204990	0.000121923	0.000306142	-0.462582606	M1	Female	trans
cg11238267_ENSG00000242061	0.000121924	0.000306144	-0.451601528	M1	Female	trans
cg18562160_RNA5SP474	0.000121925	0.000306145	-0.375272426	M1	Female	trans
cg08860190_ENSG00000236951	0.000121927	0.000306148	-0.542858621	M1	Female	trans
cg18424841_ENSG00000240790	0.000121928	0.000306148	-0.461175133	M1	Female	trans
cg20540806_KIF18B	0.000121929	0.000306148	0.350014791	M1	Female	trans
cg22646311_ENSG00000240265	0.000121931	0.000306148	0.30683254	M1	Female	trans
cg24232370_NAA50	0.000121931	0.000306148	-0.654247033	M1	Female	trans
cg15032844_PIP5K1P2	0.000121932	0.000306148	-0.36769534	M1	Female	trans
cg15032844_IGHD5-24	0.000121932	0.000306148	-0.36769534	M1	Female	trans
cg15032844_ENSG00000225974	0.000121932	0.000306148	-0.197704091	M1	Female	trans
cg15032844_ENSG00000237590	0.000121932	0.000306148	-0.36769534	M1	Female	trans
cg15032844_XRCC6P3	0.000121932	0.000306148	-0.518070231	M1	Female	trans
cg15032844_RNU6-968P	0.000121932	0.000306148	-0.518070231	M1	Female	trans
cg15032844_SLC25A20P1	0.000121932	0.000306148	-0.518070231	M1	Female	trans
cg15032844_MTATP6P21	0.000121932	0.000306148	-0.518070231	M1	Female	trans
cg15032844_RNU7-185P	0.000121932	0.000306148	-0.102690187	M1	Female	trans
cg15032844_RPS2P52	0.000121932	0.000306148	-0.518070231	M1	Female	trans
cg15032844_NLRP5	0.000121932	0.000306148	-0.347676972	M1	Female	trans
cg15032844_OR4K12P	0.000121932	0.000306148	-0.518070231	M1	Female	trans
cg15032844_RBMY1F	0.000121932	0.000306148	-0.518070231	M1	Female	trans
cg15032844_MED28P4	0.000121932	0.000306148	-0.518070231	M1	Female	trans
cg15032844_ENSG00000225175	0.000121932	0.000306148	-0.2323776	M1	Female	trans
cg15032844_ENSG00000225881	0.000121932	0.000306148	-0.261962159	M1	Female	trans
cg13565400_KRT8P39	0.000121933	0.000306149	0.488449626	M1	Female	trans
cg16187147_CD68	0.000121933	0.000306149	-0.63127263	M1	Female	trans
cg14170201_TRAV13-2	0.000121933	0.000306149	-0.644607345	M1	Female	trans
cg14631896_TRHDE-AS1	0.000121934	0.000306149	-0.386218087	M1	Female	trans
cg09076900_PXDN	0.000121934	0.000306149	-0.458874866	M1	Female	trans
cg05509800_ENSG00000223966	0.000121935	0.00030615	0.47785671	M1	Female	trans
cg11390628_OR2J3	0.000121936	0.000306151	-0.80487973	M1	Female	trans
cg04750027_RPL24P8	0.000121937	0.000306153	-0.452167899	M1	Female	trans
cg13692482_ENSG00000225913	0.000121937	0.000306154	-0.386478578	M1	Female	trans
cg12115391_MIR370	0.000121938	0.000306154	-0.714081728	M1	Female	trans
cg26917828_RPL9P14	0.000121939	0.000306156	-0.425614615	M1	Female	trans
cg22201573_ZIK1P1	0.000121939	0.000306156	-0.877986082	M1	Female	trans
cg05818000_ENSG00000227824	0.00012194	0.000306158	-0.547240778	M1	Female	trans
cg03272877_MAK	0.000121942	0.000306161	0.70927108	M1	Female	trans
cg04900782_MUC4	0.000121942	0.000306162	-1.370268205	M1	Female	trans
cg05969218_HLA-DQA1	0.000121943	0.000306163	0.660607396	M1	Female	trans
cg00743556_ENSG00000233778	0.000121944	0.000306163	-0.464238436	M1	Female	trans
cg27189395_OR10V1	0.000121945	0.000306166	0.451977759	M1	Female	trans
cg15747993_FGF21	0.000121945	0.000306167	0.1810109	M1	Female	trans
cg26284114_LINC01527	0.000121946	0.000306168	-0.646243286	M1	Female	trans
cg05577657_CDY7P	0.000121947	0.00030617	-0.520337385	M1	Female	trans
cg10245967_RNU6-42P	0.000121948	0.000306171	-0.504540532	M1	Female	trans
cg00729860_RPS20P24	0.000121949	0.000306173	-0.610893508	M1	Female	trans
cg16857912_MTCYBP34	0.000121952	0.000306179	-0.457277832	M1	Female	trans
cg15577927_SNORD46	0.000121952	0.00030618	0.635963141	M1	Female	trans
cg05868023_SLCO4A1-AS1	0.000121954	0.000306184	0.403939751	M1	Female	trans
cg02096758_BCAS3	0.000121956	0.000306188	-0.645501362	M1	Female	trans
cg11341215_ENSG00000213963	0.000121957	0.000306188	-0.512542357	M1	Female	trans
cg16378520_RPL12P10	0.000121957	0.000306188	-0.436758744	M1	Female	trans
cg09476440_C16orf86	0.000121957	0.000306189	0.424686594	M1	Female	trans
cg00912942_ENSG00000230516	0.00012196	0.000306194	-0.870001715	M1	Female	trans
cg14919558_LINC02264	0.00012196	0.000306195	0.332667188	M1	Female	trans
cg16558994_CHIT1	0.000121962	0.000306198	0.51347288	M1	Female	trans
cg18801806_RNU6-984P	0.000121965	0.000306206	0.564359252	M1	Female	trans
cg12168509_OR7G3	0.000121966	0.000306207	-0.62689667	M1	Female	trans
cg05732866_FBN1	0.000121967	0.000306209	-0.448967459	M1	Female	trans
cg17600784_ENSG00000228634	0.000121968	0.00030621	-0.436229922	M1	Female	trans
cg16131126_ENSG00000227186	0.000121969	0.000306213	-0.422656874	M1	Female	trans
cg03513472_NELL2	0.00012197	0.000306213	-0.821160424	M1	Female	trans
cg13961318_CEBPB	0.00012197	0.000306213	-0.536700663	M1	Female	trans
cg09385285_STK31	0.00012197	0.000306213	-0.417096303	M1	Female	trans
cg01707795_LINC00400	0.000121971	0.000306214	-0.899240942	M1	Female	trans
cg01707795_GPR148	0.000121971	0.000306214	-0.522037501	M1	Female	trans
cg09361889_CHCHD4P4	0.000121971	0.000306214	-0.42153879	M1	Female	trans
cg19478400_HNRNPA3P4	0.000121972	0.000306215	-0.528912799	M1	Female	trans
cg09162333_BAP1	0.000121973	0.000306216	-0.566957377	M1	Female	trans
cg20725662_KRT8P15	0.000121973	0.000306216	-0.445156551	M1	Female	trans
cg09476440_COPE	0.000121973	0.000306216	0.445081141	M1	Female	trans
cg14635551_OR1E1	0.000121974	0.000306218	-0.518295576	M1	Female	trans
cg21149260_RNU6-230P	0.000121974	0.000306218	-0.444250457	M1	Female	trans
cg08437041_ENSG00000228984	0.000121975	0.000306218	-0.487973677	M1	Female	trans
cg11138035_LINC00385	0.000121975	0.000306218	-0.452544017	M1	Female	trans
cg12176654_SPRED3	0.000121976	0.000306218	-0.937661662	M1	Female	trans
cg25855415_PDCD4-AS1	0.000121976	0.000306218	0.454034925	M1	Female	trans
cg04329977_BCHE	0.000121976	0.000306218	0.606684152	M1	Female	trans
cg17753661_VCX2	0.000121977	0.00030622	-0.543572447	M1	Female	trans
cg12571007_ENSG00000229728	0.000121978	0.00030622	-0.318013459	M1	Female	trans
cg21351830_RPL7P26	0.000121978	0.00030622	-0.522290414	M1	Female	trans
cg08897368_C10orf71	0.000121979	0.000306222	-0.465790357	M1	Female	trans
cg19973291_SNORD89	0.000121979	0.000306222	-0.525008467	M1	Female	trans
cg20683445_LRRC32	0.000121979	0.000306222	-0.351033076	M1	Female	trans
cg13897388_CCDC38	0.00012198	0.000306224	-0.438188784	M1	Female	trans
cg27017993_MTHFD1P1	0.000121982	0.000306227	-0.343377136	M1	Female	trans
cg17593097_RPS3AP2	0.000121983	0.000306229	-0.631226639	M1	Female	trans
cg14987596_ENSG00000228384	0.000121986	0.000306235	-0.45060081	M1	Female	trans
cg12878716_PIM3	0.000121987	0.000306238	-0.83879062	M1	Female	trans
cg14135887_SLC25A51P4	0.000121987	0.000306238	-0.487486293	M1	Female	trans
cg17158894_GPR107	0.000121988	0.000306239	-0.659707492	M1	Female	trans
cg17751220_SNORD115-19	0.000121989	0.000306239	-0.352763673	M1	Female	trans
cg04781796_SLC39A11	0.000121989	0.000306239	-0.459344197	M1	Female	trans
cg16472408_RN7SL107P	0.00012199	0.000306241	-0.421459065	M1	Female	trans
cg07814977_ENSG00000243697	0.00012199	0.000306241	-0.547795714	M1	Female	trans
cg05013064_PABPC5	0.000121991	0.000306242	0.515048905	M1	Female	trans
cg07207099_MGA	0.000121992	0.000306245	0.331584108	M1	Female	trans
cg15897435_TLR9	0.000121993	0.000306245	0.495677652	M1	Female	trans
cg15503728_HLA-DQA2	0.000121993	0.000306246	-0.528814538	M1	Female	trans
cg05884880_HCRT	0.000121997	0.000306254	-0.615107418	M1	Female	trans
cg03735043_ENSG00000170409	0.000121998	0.000306255	-0.393026765	M1	Female	trans
cg04365481_CNTRL	0.000121998	0.000306256	0.45340022	M1	Female	trans
cg11376872_RPL19P18	0.000121999	0.000306258	-0.636062256	M1	Female	trans
cg05715917_ENSG00000217769	0.000122001	0.00030626	-0.451447738	M1	Female	trans
cg22792560_ENSG00000227365	0.000122002	0.00030626	0.821840499	M1	Female	trans
cg00199007_CACTIN	0.000122003	0.00030626	-0.46796245	M1	Female	trans
cg09076900_KRT23	0.000122003	0.00030626	-0.530779874	M1	Female	trans
cg23058319_ALDH7A1P4	0.000122004	0.00030626	-0.568767698	M1	Female	trans
cg02158095_KRTAP1-5	0.000122005	0.00030626	0.825905143	M1	Female	trans
cg17058475_SKP1P3	0.000122006	0.00030626	0.524148764	M1	Female	trans
cg09476440_PQBP1	0.000122006	0.00030626	0.433019231	M1	Female	trans
cg17202948_LINC01142	0.000122006	0.00030626	0.250219348	M1	Female	trans
cg17202948_DEFB131A	0.000122006	0.00030626	0.432313188	M1	Female	trans
cg17202948_CSPG4P4Y	0.000122006	0.00030626	0.432313188	M1	Female	trans
cg17202948_ENSG00000225477	0.000122006	0.00030626	0.354306756	M1	Female	trans
cg17202948_NME2P3	0.000122006	0.00030626	0.609114583	M1	Female	trans
cg17202948_VN1R6P	0.000122006	0.00030626	0.609114583	M1	Female	trans
cg17202948_ENSG00000200969	0.000122006	0.00030626	0.609114583	M1	Female	trans
cg17202948_ENSG00000226973	0.000122006	0.00030626	0.609114583	M1	Female	trans
cg17202948_ENSG00000227062	0.000122006	0.00030626	0.609114583	M1	Female	trans
cg17202948_ENSG00000240627	0.000122006	0.00030626	0.307998726	M1	Female	trans
cg01034726_U8	0.000122006	0.00030626	-0.486375888	M1	Female	trans
cg11269444_SNORA63	0.000122007	0.000306262	-0.560457136	M1	Female	trans
cg10493879_RNU6-1085P	0.000122009	0.000306265	-0.373529613	M1	Female	trans
cg04493778_ZNF114	0.000122009	0.000306266	-0.391243127	M1	Female	trans
cg15255359_MRPL50P4	0.00012201	0.000306266	-0.419569453	M1	Female	trans
cg24495681_DRD5P2	0.00012201	0.000306266	-0.60285099	M1	Female	trans
cg07501868_RN7SKP189	0.000122012	0.000306272	-0.424522743	M1	Female	trans
cg01708411_TPT1P13	0.000122014	0.000306274	0.436668743	M1	Female	trans
cg02673703_ENSG00000231678	0.000122015	0.000306274	-0.385385047	M1	Female	trans
cg03859313_RNU6ATAC7P	0.000122015	0.000306274	0.36451971	M1	Female	trans
cg10380427_RNU6-1323P	0.000122015	0.000306274	-0.466399701	M1	Female	trans
cg02720442_ENSG00000225884	0.000122016	0.000306274	0.465000964	M1	Female	trans
cg05715917_ZNF93	0.000122016	0.000306274	-0.434190164	M1	Female	trans
cg16856722_MAGEB4	0.000122016	0.000306274	-0.534790519	M1	Female	trans
cg02966839_ENSG00000237783	0.000122017	0.000306274	-0.761156038	M1	Female	trans
cg02966839_LINC01056	0.000122017	0.000306274	-0.540223142	M1	Female	trans
cg02966839_FAM9A	0.000122017	0.000306274	-0.682824848	M1	Female	trans
cg02966839_ENSG00000235350	0.000122017	0.000306274	-0.540223142	M1	Female	trans
cg02966839_ENSG00000235581	0.000122017	0.000306274	-0.540223142	M1	Female	trans
cg02966839_UBE2DNL	0.000122017	0.000306274	-0.213305789	M1	Female	trans
cg02966839_ENSG00000225519	0.000122017	0.000306274	-0.119304475	M1	Female	trans
cg16975684_RNU6-705P	0.000122018	0.000306275	-0.507751265	M1	Female	trans
cg05046525_NMNAT1P3	0.000122018	0.000306275	0.385240772	M1	Female	trans
cg08183793_LINC01734	0.000122019	0.000306275	-0.299487724	M1	Female	trans
cg05577657_DRD3	0.00012202	0.000306278	-0.550803437	M1	Female	trans
cg05498337_FAM170B	0.00012202	0.000306278	-0.513781137	M1	Female	trans
cg06549332_ENSG00000233577	0.000122021	0.000306278	-0.584205808	M1	Female	trans
cg12186981_RPL9P14	0.000122021	0.000306278	-0.391299111	M1	Female	trans
cg09106728_OR1AA1P	0.000122022	0.000306281	-0.462493416	M1	Female	trans
cg13500029_TRAJ61	0.000122024	0.000306283	-0.365396584	M1	Female	trans
cg22131013_TRAV29DV5	0.000122027	0.000306291	-0.488008634	M1	Female	trans
cg01622885_OR4Q3	0.000122028	0.000306292	-0.500184595	M1	Female	trans
cg07918589_PSMC1P11	0.000122028	0.000306292	-0.493046924	M1	Female	trans
cg09798673_KRT81	0.000122028	0.000306292	-0.38801394	M1	Female	trans
cg21736411_RNA5SP292	0.00012203	0.000306294	0.243361145	M1	Female	trans
cg15542496_SLC9A3	0.00012203	0.000306294	-0.449067682	M1	Female	trans
cg16160188_CKMT1A	0.00012203	0.000306295	-0.477207792	M1	Female	trans
cg09024862_LINC01913	0.000122031	0.000306295	-0.639884551	M1	Female	trans
cg21346154_Y_RNA	0.000122031	0.000306295	-0.269530733	M1	Female	trans
cg08662043_USP9YP15	0.000122033	0.000306299	-0.494454203	M1	Female	trans
cg13248604_COX6CP6	0.000122033	0.000306299	-0.28607597	M1	Female	trans
cg20859841_SPATA2P1	0.000122034	0.0003063	-0.554188829	M1	Female	trans
cg09627874_ENSG00000236636	0.000122034	0.0003063	0.44502125	M1	Female	trans
cg18966920_NETO2	0.000122035	0.0003063	-0.519972104	M1	Female	trans
cg25855415_RNA5SP295	0.000122035	0.000306302	-0.41697821	M1	Female	trans
cg17600784_ENSG00000229853	0.000122036	0.000306304	-0.42561043	M1	Female	trans
cg21088165_ENSG00000235096	0.000122038	0.000306306	-0.355475982	M1	Female	trans
cg11681913_MIR627	0.000122038	0.000306306	0.512114748	M1	Female	trans
cg16402757_MTND5P3	0.000122038	0.000306306	-0.440586029	M1	Female	trans
cg23370820_PA2G4P4	0.000122039	0.000306306	-0.550889254	M1	Female	trans
cg02720442_LINC01087	0.000122039	0.000306306	0.417978444	M1	Female	trans
cg01707795_DLGAP3	0.000122041	0.000306311	-0.805351395	M1	Female	trans
cg24304928_THUMPD2	0.000122042	0.000306312	-0.397678061	M1	Female	trans
cg21000599_PRAME	0.000122043	0.000306315	-0.074095773	M1	Female	trans
cg18343923_LACC1	0.000122045	0.000306319	-0.523510875	M1	Female	trans
cg07607869_PAFAH1B2P1	0.000122046	0.000306321	-0.512700059	M1	Female	trans
cg23663942_CHRNA3	0.000122048	0.000306324	-0.352636575	M1	Female	trans
cg18693889_H2BP6	0.000122048	0.000306325	-0.437064369	M1	Female	trans
cg01798595_IGLV10-54	0.000122049	0.000306325	0.709323356	M1	Female	trans
cg25375317_KRT8P8	0.000122049	0.000306326	-0.364891708	M1	Female	trans
cg14457908_RFX7	0.000122051	0.000306328	-0.510452092	M1	Female	trans
cg23740016_RP1L1	0.000122051	0.000306329	-0.427596431	M1	Female	trans
cg10664162_CMKLR1	0.000122053	0.000306333	-0.73552356	M1	Female	trans
cg14748151_DRAXIN	0.000122053	0.000306333	-0.516290017	M1	Female	trans
cg09469223_RNU6-746P	0.000122054	0.000306334	-0.546387698	M1	Female	trans
cg04352977_TEX53	0.000122055	0.000306336	0.575136871	M1	Female	trans
cg14378465_LINC02796	0.000122056	0.000306338	-0.4057173	M1	Female	trans
cg06330497_SNORD115-23	0.000122057	0.00030634	-0.59484638	M1	Female	trans
cg20375654_TUBB1P2	0.000122059	0.000306343	-0.473945199	M1	Female	trans
cg02843332_ACKR2	0.000122059	0.000306343	-0.353204494	M1	Female	trans
cg26718078_LCE2D	0.00012206	0.000306343	-0.890933836	M1	Female	trans
cg03283042_NR4A2	0.00012206	0.000306343	-0.504319345	M1	Female	trans
cg13973727_BPIFB6	0.00012206	0.000306343	-0.456897778	M1	Female	trans
cg05619116_ENSG00000235592	0.000122061	0.000306344	0.536345829	M1	Female	trans
cg00232388_CPHL1P	0.000122061	0.000306344	-0.609081017	M1	Female	trans
cg10417809_HK2P1	0.000122061	0.000306344	-0.522629666	M1	Female	trans
cg03220912_IFT80	0.000122062	0.000306344	-0.440576249	M1	Female	trans
cg19115205_PCYT1B	0.000122062	0.000306344	-0.630765814	M1	Female	trans
cg19765834_ENSG00000223027	0.000122062	0.000306345	-0.37465767	M1	Female	trans
cg09381162_OR6T1	0.000122064	0.000306348	-0.643836093	M1	Female	trans
cg04471151_UGT1A12P	0.000122066	0.000306353	0.900099095	M1	Female	trans
cg16990532_GOLGA2P3Y	0.000122067	0.000306353	0.48432164	M1	Female	trans
cg03974581_SPTB	0.000122067	0.000306353	-0.484251466	M1	Female	trans
cg13961318_LRRC25	0.000122067	0.000306353	-0.557211562	M1	Female	trans
cg09162333_RPTOR	0.000122069	0.000306357	-0.557165633	M1	Female	trans
cg26329715_SLC9A3R2	0.00012207	0.000306358	-0.454752591	M1	Female	trans
cg23664533_RNU6-727P	0.00012207	0.000306358	-0.724402004	M1	Female	trans
cg07173972_MCRIP1	0.000122071	0.00030636	-0.439523956	M1	Female	trans
cg13121357_GAPDHP67	0.000122072	0.000306361	-0.465411255	M1	Female	trans
cg13121357_ENSG00000232512	0.000122072	0.000306361	-0.465411255	M1	Female	trans
cg09833365_LY6G6F	0.000122073	0.000306362	-0.483540009	M1	Female	trans
cg15157699_LINC01514	0.000122073	0.000306363	-0.730909509	M1	Female	trans
cg00509649_IL13RA2	0.000122074	0.000306363	-0.633393486	M1	Female	trans
cg23928763_RPL21P90	0.000122074	0.000306363	-0.433767901	M1	Female	trans
cg19500867_ENSG00000224282	0.000122074	0.000306364	-0.45605903	M1	Female	trans
cg10149013_RANP8	0.000122075	0.000306365	-0.466497846	M1	Female	trans
cg25408960_DRD5P2	0.000122077	0.000306368	-0.549750493	M1	Female	trans
cg02707593_RPS27P29	0.000122078	0.00030637	-0.420799889	M1	Female	trans
cg15335418_OR5AU1	0.000122078	0.000306371	0.498821148	M1	Female	trans
cg13817083_ENSG00000232603	0.000122081	0.000306376	-0.499099133	M1	Female	trans
cg07596643_ITGA6-AS1	0.000122081	0.000306376	1.28257703	M1	Female	trans
cg00129847_SNORA3C	0.000122082	0.000306377	-0.4262106	M1	Female	trans
cg14044167_RNU6-565P	0.000122083	0.000306378	-0.48815737	M1	Female	trans
cg12600174_ZNF667	0.000122084	0.000306382	0.498470394	M1	Female	trans
cg26384803_RNU6-1327P	0.000122085	0.000306383	-0.48094561	M1	Female	trans
cg21626255_ENSG00000227365	0.000122087	0.000306386	0.724763263	M1	Female	trans
cg05625206_RNU6-117P	0.000122087	0.000306386	-0.389468606	M1	Female	trans
cg03751055_CRB3P1	0.000122087	0.000306387	-0.612758424	M1	Female	trans
cg26268096_ULBP3	0.000122089	0.00030639	-0.525272724	M1	Female	trans
cg14448393_ENSG00000224273	0.000122089	0.00030639	-0.3904316	M1	Female	trans
cg07207099_INTS2	0.00012209	0.000306391	0.349135906	M1	Female	trans
cg05077566_TBX4	0.000122091	0.000306393	-0.466035151	M1	Female	trans
cg11041558_ENSG00000200536	0.000122091	0.000306393	-0.427870647	M1	Female	trans
cg08380910_MYL7	0.000122093	0.000306396	-0.381633466	M1	Female	trans
cg09380561_ENSG00000231187	0.000122094	0.000306398	-0.518128302	M1	Female	trans
cg10611760_CBX1P2	0.000122094	0.000306398	-0.481680637	M1	Female	trans
cg15044121_MIR1224	0.000122096	0.000306402	-0.330949375	M1	Female	trans
cg15542496_CCDC141	0.000122099	0.000306408	-0.303766993	M1	Female	trans
cg17714861_LINC00398	0.0001221	0.00030641	-0.351597611	M1	Female	trans
cg19787727_HTR1D	0.0001221	0.00030641	0.416027804	M1	Female	trans
cg13095300_SATB2	0.000122101	0.000306412	-0.599982985	M1	Female	trans
cg00077738_SFTPA1	0.000122101	0.000306412	-0.390906793	M1	Female	trans
cg04667775_RAX	0.000122103	0.000306415	-0.374767256	M1	Female	trans
cg10508018_ENSG00000207503	0.000122103	0.000306415	-0.514922941	M1	Female	trans
cg14054162_H1-8	0.000122107	0.000306423	-0.442131927	M1	Female	trans
cg20488913_ENSG00000230112	0.000122108	0.000306426	-0.425973821	M1	Female	trans
cg15044121_ZIK1P1	0.000122108	0.000306426	-0.497809997	M1	Female	trans
cg12944418_TBX20	0.000122109	0.000306427	-0.510834349	M1	Female	trans
cg23115136_RNY1P10	0.000122111	0.000306432	-0.630314463	M1	Female	trans
cg04738355_OR7E149P	0.000122113	0.000306437	-0.224119716	M1	Female	trans
cg03752932_PGA4	0.000122114	0.000306437	-0.451638267	M1	Female	trans
cg18198143_ELFN2	0.000122115	0.000306437	-0.340631335	M1	Female	trans
cg08950088_LINC01765	0.000122115	0.000306437	-0.462321152	M1	Female	trans
cg09825146_ENSG00000225898	0.000122115	0.000306437	0.623867897	M1	Female	trans
cg11006267_ADA2	0.000122116	0.000306437	0.422860909	M1	Female	trans
cg16176069_TAS1R2	0.000122116	0.000306437	-0.421894998	M1	Female	trans
cg01660000_ENSG00000224605	0.000122117	0.000306437	-0.568705933	M1	Female	trans
cg07994735_SP140	0.000122118	0.000306437	-0.482222619	M1	Female	trans
cg04181991_FXYD6	0.000122118	0.000306437	-0.43169817	M1	Female	trans
cg12243172_NPLP1	0.000122118	0.000306437	-0.688849219	M1	Female	trans
cg23209353_ENSG00000223522	0.000122119	0.000306437	-0.454653198	M1	Female	trans
cg08319492_RN7SKP231	0.000122119	0.000306437	-0.337242395	M1	Female	trans
cg08319492_LRIT1	0.000122119	0.000306437	-0.337242395	M1	Female	trans
cg08319492_PRAMEF20	0.000122119	0.000306437	-0.475163068	M1	Female	trans
cg08319492_LINC01653	0.000122119	0.000306437	-0.475163068	M1	Female	trans
cg08319492_RPS26P48	0.000122119	0.000306437	-0.215719255	M1	Female	trans
cg08319492_RN7SL274P	0.000122119	0.000306437	-0.146767989	M1	Female	trans
cg08319492_RNU6-266P	0.000122119	0.000306437	-0.475163068	M1	Female	trans
cg08319492_ENSG00000238129	0.000122119	0.000306437	-0.475163068	M1	Female	trans
cg01750716_SNORD110	0.00012212	0.000306438	-0.538414848	M1	Female	trans
cg10959048_ENSG00000223841	0.00012212	0.000306438	-0.428180969	M1	Female	trans
cg25894789_ENSG00000229616	0.000122121	0.000306439	-0.215559222	M1	Female	trans
cg00204065_LINC02370	0.000122124	0.000306446	-0.476838337	M1	Female	trans
cg04271445_PABPC1P6	0.000122125	0.000306448	-0.519181405	M1	Female	trans
cg05874519_RNU6-414P	0.000122127	0.000306451	-0.393479879	M1	Female	trans
cg25040746_IGSF21	0.000122128	0.000306452	-0.57463516	M1	Female	trans
cg03549227_RPAIN	0.000122128	0.000306452	-0.453377988	M1	Female	trans
cg15302968_LINC00347	0.000122128	0.000306452	-0.413991472	M1	Female	trans
cg10429573_KRTAP5-8	0.000122131	0.000306459	0.506253533	M1	Female	trans
cg18763326_NAV2	0.000122132	0.00030646	0.542108916	M1	Female	trans
cg19640299_TMEM262	0.000122133	0.000306462	-0.578960051	M1	Female	trans
cg27056165_ENSG00000229986	0.000122134	0.000306464	-0.61547224	M1	Female	trans
cg09999324_MIR1290	0.000122134	0.000306464	-0.510080363	M1	Female	trans
cg09121569_RNU4-62P	0.000122136	0.000306465	-0.792646704	M1	Female	trans
cg12877532_MCOLN2	0.000122136	0.000306465	-0.434443088	M1	Female	trans
cg26338386_PCDH9-AS4	0.000122136	0.000306465	-0.51964268	M1	Female	trans
cg02196189_KRT26	0.000122136	0.000306465	-0.363071362	M1	Female	trans
cg19932577_GRM7-AS2	0.000122139	0.000306472	-0.446048593	M1	Female	trans
cg12877532_PRPS2	0.00012214	0.000306474	-0.411003937	M1	Female	trans
cg09047090_ENSG00000233739	0.000122142	0.000306477	0.608053417	M1	Female	trans
cg04239613_MNX1	0.000122142	0.000306477	-0.693139096	M1	Female	trans
cg14509967_SNORD35B	0.000122144	0.00030648	0.413179622	M1	Female	trans
cg23024553_NPM1P32	0.000122144	0.00030648	-0.490173422	M1	Female	trans
cg17121694_SAP18P2	0.000122144	0.000306481	-0.365685582	M1	Female	trans
cg11153505_SLC12A4	0.000122144	0.000306481	-0.536300019	M1	Female	trans
cg19552380_PROKR2	0.000122146	0.000306484	0.661677622	M1	Female	trans
cg17414101_FOXO6	0.000122146	0.000306484	-0.453293923	M1	Female	trans
cg14821409_OCSTAMP	0.000122148	0.000306487	-0.498018813	M1	Female	trans
cg13611088_LRP10	0.000122148	0.000306487	-0.785082579	M1	Female	trans
cg24281267_ENSG00000230572	0.000122148	0.000306487	0.425504551	M1	Female	trans
cg09076900_S100A2	0.000122149	0.000306487	-0.589495339	M1	Female	trans
cg23307143_CT55	0.00012215	0.000306489	-0.477391465	M1	Female	trans
cg04750027_TPT1P9	0.000122151	0.00030649	-0.449237607	M1	Female	trans
cg27663756_VDAC1P3	0.000122151	0.00030649	-0.535674249	M1	Female	trans
cg12081434_PCDHA2	0.000122152	0.000306493	-0.458730962	M1	Female	trans
cg21941512_IFNWP9	0.000122153	0.000306494	-0.329223838	M1	Female	trans
cg15541606_F2RL2	0.000122154	0.000306495	0.465794889	M1	Female	trans
cg09354553_RN7SL717P	0.000122156	0.000306501	-0.421023105	M1	Female	trans
cg11889058_CXorf58	0.000122157	0.000306501	-0.401865891	M1	Female	trans
cg20223162_SPIN2P1	0.000122159	0.000306506	0.491484561	M1	Female	trans
cg10175261_C1QA	0.00012216	0.000306508	-0.669973968	M1	Female	trans
cg01953431_USP12PX	0.000122162	0.000306512	-0.400774172	M1	Female	trans
cg10488013_ABI2	0.000122166	0.000306516	-0.384023286	M1	Female	trans
cg16378520_ZNF603P	0.000122166	0.000306516	-0.343042219	M1	Female	trans
cg01777786_ENSG00000224375	0.000122166	0.000306516	-0.447766601	M1	Female	trans
cg15748217_S1PR3	0.000122167	0.000306516	-0.686926078	M1	Female	trans
cg14552882_ARHGEF7-IT1	0.000122168	0.000306516	0.679481672	M1	Female	trans
cg13535449_SPINT3	0.000122168	0.000306516	-0.590109769	M1	Female	trans
cg10095057_ZNF619P1	0.000122169	0.000306516	0.446672618	M1	Female	trans
cg04181991_OR2A15P	0.00012217	0.000306516	-0.448504098	M1	Female	trans
cg19014289_MAGEA2B	0.00012217	0.000306516	-0.034174387	M1	Female	trans
cg16187147_PPIAL4G	0.00012217	0.000306516	-0.626123364	M1	Female	trans
cg19074709_ENSG00000243008	0.000122171	0.000306516	-0.377989186	M1	Female	trans
cg22026465_LINC01247	0.000122172	0.000306516	-0.418062015	M1	Female	trans
cg22026465_LINC01795	0.000122172	0.000306516	-0.418062015	M1	Female	trans
cg22026465_AHCYP4	0.000122172	0.000306516	-0.418062015	M1	Female	trans
cg22026465_RNU6-1250P	0.000122172	0.000306516	-0.449570944	M1	Female	trans
cg22026465_RPL39P39	0.000122172	0.000306516	-0.51671003	M1	Female	trans
cg22026465_ENSG00000236026	0.000122172	0.000306516	-0.342627059	M1	Female	trans
cg22026465_RNU6-776P	0.000122172	0.000306516	-0.589035164	M1	Female	trans
cg22026465_RN7SKP229	0.000122172	0.000306516	-0.589035164	M1	Female	trans
cg22026465_RNA5SP204	0.000122172	0.000306516	-0.589035164	M1	Female	trans
cg22026465_MIR302E	0.000122172	0.000306516	-0.589035164	M1	Female	trans
cg22026465_DEFB127	0.000122172	0.000306516	-0.589035164	M1	Female	trans
cg22026465_ENSG00000207299	0.000122172	0.000306516	-0.589035164	M1	Female	trans
cg22026465_ENSG00000215288	0.000122172	0.000306516	-0.589035164	M1	Female	trans
cg22026465_ENSG00000229025	0.000122172	0.000306516	-0.264208537	M1	Female	trans
cg22026465_RPS29P28	0.000122172	0.000306516	-0.589035164	M1	Female	trans
cg22026465_ENSG00000243171	0.000122172	0.000306516	-0.589035164	M1	Female	trans
cg24304928_HNRNPUL2	0.000122174	0.000306522	-0.391258452	M1	Female	trans
cg20852862_OR14J1	0.000122175	0.000306523	-0.567364796	M1	Female	trans
cg16411695_LINC00311	0.000122176	0.000306525	-0.383668049	M1	Female	trans
cg23987381_RPL21P131	0.000122176	0.000306526	-0.251565705	M1	Female	trans
cg16360278_ENSG00000224500	0.000122177	0.000306526	0.457590808	M1	Female	trans
cg07235343_PSMG4	0.000122179	0.000306531	-0.367672383	M1	Female	trans
cg09471804_ENSG00000235726	0.00012218	0.000306531	-0.367983736	M1	Female	trans
cg12666727_ENSG00000236453	0.00012218	0.000306531	0.60746561	M1	Female	trans
cg09422908_RN7SL795P	0.00012218	0.000306531	-0.622556034	M1	Female	trans
cg10100117_IFNA4	0.00012218	0.000306531	-0.468529331	M1	Female	trans
cg20852862_RFX8	0.000122181	0.000306531	-0.523231812	M1	Female	trans
cg23661483_RPS20P2	0.000122181	0.000306532	0.4084928	M1	Female	trans
cg01371313_OMG	0.000122182	0.000306533	-0.523304584	M1	Female	trans
cg09855735_FAHD2B	0.000122182	0.000306533	-0.577050608	M1	Female	trans
cg17121694_PAPSS2	0.000122183	0.000306534	-0.360428452	M1	Female	trans
cg06338987_ENSG00000205890	0.000122183	0.000306534	-0.426947315	M1	Female	trans
cg06894070_FOXRED2	0.000122184	0.000306534	0.478653956	M1	Female	trans
cg10211696_TSPEAR-AS2	0.000122187	0.000306543	-0.455485785	M1	Female	trans
cg16770243_CSTA	0.000122188	0.000306545	-0.571028766	M1	Female	trans
cg14774895_TPT1P7	0.000122189	0.000306547	-0.368938618	M1	Female	trans
cg20571761_LRIT2	0.000122192	0.000306553	-0.400029031	M1	Female	trans
cg20237074_PEX12P1	0.000122193	0.000306553	-0.510209971	M1	Female	trans
cg20683445_TBX19	0.000122193	0.000306554	-0.390230105	M1	Female	trans
cg03397234_ENSG00000225798	0.000122195	0.000306558	0.553380929	M1	Female	trans
cg00199007_PFKP	0.000122196	0.00030656	-0.468996199	M1	Female	trans
cg10009194_IGLJ6	0.000122197	0.00030656	-0.485886125	M1	Female	trans
cg25460386_ZNF280A	0.000122197	0.00030656	-0.33497631	M1	Female	trans
cg08317284_SPAG16	0.000122197	0.00030656	0.391234597	M1	Female	trans
cg17471193_MTND6P24	0.000122198	0.00030656	-0.459451376	M1	Female	trans
cg15456742_FGF10	0.000122198	0.000306562	-0.470830427	M1	Female	trans
cg25421560_FPR1	0.0001222	0.000306565	-0.691547055	M1	Female	trans
cg23398596_FFAR2	0.0001222	0.000306565	-0.583110095	M1	Female	trans
cg16141840_C4B	0.000122201	0.000306566	-0.508349376	M1	Female	trans
cg22027573_MYOC	0.000122201	0.000306566	-0.466661005	M1	Female	trans
cg08860190_ENSG00000238232	0.000122202	0.000306566	-0.300301384	M1	Female	trans
cg00827973_RNU6-1085P	0.000122202	0.000306566	-0.342031374	M1	Female	trans
cg18185391_LINC02023	0.000122203	0.000306568	-0.568277995	M1	Female	trans
cg26486246_LCE6A	0.000122203	0.000306568	-0.529105892	M1	Female	trans
cg25421560_AQP9	0.000122204	0.000306569	-0.682104752	M1	Female	trans
cg19590115_RNU6-793P	0.000122205	0.000306571	-0.518272728	M1	Female	trans
cg18943454_ENSG00000227192	0.000122205	0.000306571	-0.48131678	M1	Female	trans
cg13730281_ATP1B2	0.000122206	0.000306572	-0.402854127	M1	Female	trans
cg14703553_ENSG00000217878	0.000122206	0.000306572	-0.747877198	M1	Female	trans
cg06723626_TPT1P6	0.000122207	0.000306574	-0.479554834	M1	Female	trans
cg09499436_ENSG00000228318	0.000122211	0.000306582	-0.467121446	M1	Female	trans
cg09990075_RPL34P26	0.000122213	0.000306585	-0.41567791	M1	Female	trans
cg15593298_NME5	0.000122213	0.000306585	0.581290272	M1	Female	trans
cg07146321_SEMA3B-AS1	0.000122213	0.000306585	-0.631321873	M1	Female	trans
cg13168129_RPS29P2	0.000122214	0.000306586	1.087702628	M1	Female	trans
cg03513472_SNORA40C	0.000122214	0.000306586	-0.846427076	M1	Female	trans
cg21275932_ENSG00000229664	0.00012222	0.0003066	-0.489201746	M1	Female	trans
cg16183361_LINC00973	0.00012222	0.0003066	0.221271232	M1	Female	trans
cg04571903_CLEC12A-AS1	0.00012222	0.0003066	-0.485737216	M1	Female	trans
cg22045535_MIR3659HG	0.000122223	0.000306607	-0.463263157	M1	Female	trans
cg23234634_ENSG00000237293	0.000122225	0.000306609	-0.434017721	M1	Female	trans
cg23783300_PANTR1	0.000122226	0.000306611	-0.451577039	M1	Female	trans
cg24949324_TGM5	0.000122226	0.000306612	-0.660674757	M1	Female	trans
cg03904945_RPL31P50	0.000122227	0.000306614	-0.526163709	M1	Female	trans
cg23121887_RNU6-813P	0.000122228	0.000306614	-0.24231121	M1	Female	trans
cg09700868_AZGP1	0.000122228	0.000306615	-0.373592402	M1	Female	trans
cg04507312_LINC00454	0.00012223	0.000306618	-0.284657501	M1	Female	trans
cg23516227_AJAP1	0.000122231	0.00030662	-0.420096393	M1	Female	trans
cg07485723_RNU6-206P	0.000122232	0.000306623	0.322805522	M1	Female	trans
cg27431761_SCGB3A1	0.000122233	0.000306623	0.324955093	M1	Female	trans
cg27268520_CATSPERZ	0.000122233	0.000306623	-0.713120217	M1	Female	trans
cg00364747_OPALIN	0.000122234	0.000306625	-0.705797478	M1	Female	trans
cg08630891_ST18	0.000122235	0.000306627	-0.394278159	M1	Female	trans
cg16348536_ENSG00000238764	0.000122235	0.000306627	-0.496733252	M1	Female	trans
cg24656207_MED4-AS1	0.000122236	0.000306627	-0.444571831	M1	Female	trans
cg26329715_DHX30	0.000122237	0.00030663	-0.437571057	M1	Female	trans
cg13101073_PRDM13	0.000122237	0.00030663	-0.485359456	M1	Female	trans
cg12600174_ZNF875	0.000122238	0.000306631	0.459255108	M1	Female	trans
cg04072177_WNT1	0.000122239	0.000306633	-0.401243708	M1	Female	trans
cg06582935_HTR1E	0.000122239	0.000306633	-0.376429999	M1	Female	trans
cg27015884_ZNF722P	0.00012224	0.000306633	-0.633452781	M1	Female	trans
cg20611109_RNU6-984P	0.00012224	0.000306633	-0.419442634	M1	Female	trans
cg05292018_BMS1P13	0.000122242	0.000306636	-0.454130414	M1	Female	trans
cg01138305_SNORA10	0.000122242	0.000306636	-0.642223018	M1	Female	trans
cg04152562_RN7SKP158	0.000122242	0.000306636	-0.611214172	M1	Female	trans
cg16896134_ENSG00000224669	0.000122242	0.000306636	-0.600380794	M1	Female	trans
cg01293277_ITGA8	0.000122243	0.000306636	-0.512825523	M1	Female	trans
cg16092347_WASF5P	0.000122247	0.000306647	-0.558124485	M1	Female	trans
cg15139063_CT69	0.000122247	0.000306647	-0.366576673	M1	Female	trans
cg18644140_RNU6-23P	0.000122248	0.000306648	-0.347866071	M1	Female	trans
cg12121080_ENSG00000212608	0.000122248	0.000306648	-0.533117839	M1	Female	trans
cg23209353_MKLN1-AS	0.00012225	0.00030665	-0.433627312	M1	Female	trans
cg08655465_TRBV24OR9-2	0.000122251	0.000306653	0.563535236	M1	Female	trans
cg13234367_RNU7-194P	0.000122251	0.000306653	-0.609062275	M1	Female	trans
cg05061813_RN7SL384P	0.000122252	0.000306653	-0.46473273	M1	Female	trans
cg01817521_MYLPF	0.000122252	0.000306654	-0.435566867	M1	Female	trans
cg06884304_LINC02331	0.000122252	0.000306654	-0.493907823	M1	Female	trans
cg08936603_ENSG00000227200	0.000122253	0.000306654	-0.464707561	M1	Female	trans
cg24099990_KLK13	0.000122253	0.000306654	-0.423874363	M1	Female	trans
cg10796022_RNU6-474P	0.000122254	0.000306655	-0.310204146	M1	Female	trans
cg17338411_ENSG00000231496	0.000122255	0.000306656	-0.633981225	M1	Female	trans
cg19506623_ILRUNP1	0.000122256	0.00030666	-0.517492518	M1	Female	trans
cg19590115_GRXCR1	0.000122257	0.000306661	-0.482006013	M1	Female	trans
cg03734133_BRMS1L	0.000122258	0.000306661	-0.429377987	M1	Female	trans
cg17953636_FAM242D	0.000122258	0.000306661	0.602854197	M1	Female	trans
cg07472332_ENSG00000228392	0.000122258	0.000306661	-0.41565592	M1	Female	trans
cg20214135_RPL35AP8	0.00012226	0.000306665	-0.522378865	M1	Female	trans
cg09627874_COL10A1	0.000122261	0.000306669	0.366514745	M1	Female	trans
cg20047904_TRAV8-4	0.000122262	0.00030667	-0.556752519	M1	Female	trans
cg17653352_ACSM4	0.000122266	0.000306678	-0.58853873	M1	Female	trans
cg02385593_LINC02655	0.000122267	0.00030668	-0.392193235	M1	Female	trans
cg23590389_FLG-AS1	0.000122267	0.00030668	-0.413634293	M1	Female	trans
cg23238869_IFI16	0.000122269	0.000306683	-0.472546503	M1	Female	trans
cg21764190_MIX23	0.00012227	0.000306687	0.516117984	M1	Female	trans
cg14222432_RNU4-27P	0.000122272	0.00030669	-0.631941755	M1	Female	trans
cg14044167_CORIN	0.000122273	0.000306692	-0.520513616	M1	Female	trans
cg00584885_RPL34P33	0.000122275	0.000306696	-0.628963988	M1	Female	trans
cg14861778_IGHV1-69	0.000122276	0.000306698	-0.188775425	M1	Female	trans
cg04218584_RPL7AP8	0.000122276	0.000306698	-0.369155302	M1	Female	trans
cg17483361_RPL23AP52	0.000122277	0.0003067	0.459080535	M1	Female	trans
cg19932577_RNU4-39P	0.000122278	0.0003067	-0.466243339	M1	Female	trans
cg12652780_BMS1P12	0.000122278	0.0003067	-0.407258355	M1	Female	trans
cg08870961_DCST2	0.00012228	0.000306703	-0.641787023	M1	Female	trans
cg02732176_ENSG00000237904	0.00012228	0.000306703	-0.449682786	M1	Female	trans
cg05226043_MIR1251	0.00012228	0.000306703	-0.412800007	M1	Female	trans
cg05492735_P2RX5	0.000122282	0.000306708	-0.65382079	M1	Female	trans
cg18346106_ENSG00000196656	0.000122283	0.000306709	-0.384069049	M1	Female	trans
cg15676015_VIP	0.000122285	0.000306714	0.336049826	M1	Female	trans
cg03575231_PTPRR	0.000122287	0.000306717	-0.377825436	M1	Female	trans
cg14114155_FLG	0.000122288	0.000306719	0.65058682	M1	Female	trans
cg11916219_PVR	0.000122288	0.000306719	0.391742907	M1	Female	trans
cg12446199_PTH2R	0.000122289	0.000306719	-0.460513816	M1	Female	trans
cg03248151_MYL6P1	0.000122289	0.00030672	-0.456788579	M1	Female	trans
cg18646671_GDF5-AS1	0.00012229	0.00030672	-0.501131301	M1	Female	trans
cg01610685_TNFRSF8	0.000122291	0.000306724	-0.540707151	M1	Female	trans
cg15858978_ENSG00000236425	0.000122292	0.000306724	0.625276431	M1	Female	trans
cg07408006_SPATA32	0.000122295	0.000306732	-0.446155731	M1	Female	trans
cg26329715_KRT80	0.000122297	0.000306735	-0.466393313	M1	Female	trans
cg24232370_CDC6	0.000122297	0.000306736	-0.703031429	M1	Female	trans
cg10533599_ENSG00000234338	0.000122299	0.00030674	-0.419015464	M1	Female	trans
cg16540238_SETD4	0.0001223	0.00030674	-0.488244125	M1	Female	trans
cg09244297_CEACAM7	0.0001223	0.00030674	-0.598542757	M1	Female	trans
cg13320413_RFLNA	0.000122301	0.000306742	-0.627578697	M1	Female	trans
cg10664162_ENSG00000230623	0.000122301	0.000306743	-0.628291808	M1	Female	trans
cg10411658_C2orf73	0.000122302	0.000306744	-0.450310523	M1	Female	trans
cg16175752_C11orf87	0.000122305	0.000306751	-0.4944455	M1	Female	trans
cg01479912_LINC00474	0.000122306	0.000306752	0.427267784	M1	Female	trans
cg23891601_USP9YP34	0.000122306	0.000306752	-0.521496538	M1	Female	trans
cg16581747_RNA5SP393	0.000122307	0.000306754	-0.598345577	M1	Female	trans
cg04571903_NMI	0.000122308	0.000306754	-0.54233881	M1	Female	trans
cg23806703_MICU3	0.000122309	0.000306757	-0.453346511	M1	Female	trans
cg20973649_ENSG00000227987	0.000122309	0.000306757	-0.497901087	M1	Female	trans
cg05390968_MYO18B-AS1	0.00012231	0.000306758	0.531113172	M1	Female	trans
cg12121080_ASS1P10	0.00012231	0.000306758	-0.499279329	M1	Female	trans
cg14902675_TRDN-AS1	0.000122311	0.000306758	-0.646763444	M1	Female	trans
cg10040153_SLC25A51P4	0.000122312	0.000306761	-0.616654867	M1	Female	trans
cg22215815_ENSG00000223602	0.000122313	0.000306762	0.488807064	M1	Female	trans
cg00199007_POLR2L	0.000122313	0.000306762	-0.465272632	M1	Female	trans
cg07258419_KRT8P38	0.000122314	0.000306762	-0.519938149	M1	Female	trans
cg06379856_MAGI2-AS2	0.000122314	0.000306763	-0.382831444	M1	Female	trans
cg05387905_RN7SL709P	0.000122317	0.000306769	-0.555785513	M1	Female	trans
cg16096414_RPL7P39	0.000122318	0.00030677	-0.440294152	M1	Female	trans
cg26287474_LONRF2P2	0.000122318	0.000306771	-0.594708625	M1	Female	trans
cg05584297_TEX101	0.000122318	0.000306771	-0.400103051	M1	Female	trans
cg01504142_RNU6-984P	0.000122319	0.000306772	-0.423939497	M1	Female	trans
cg20112827_ARHGAP39	0.000122321	0.000306775	-0.453918263	M1	Female	trans
cg10298896_ENSG00000225981	0.000122321	0.000306775	-0.47327152	M1	Female	trans
cg06947811_ATP5MC1P1	0.000122322	0.000306775	0.767212748	M1	Female	trans
cg02933100_KIZ-AS1	0.000122322	0.000306775	-0.417717841	M1	Female	trans
cg17988535_LINC02549	0.000122322	0.000306775	-0.574668222	M1	Female	trans
cg16959364_RPS16	0.000122322	0.000306775	-0.389503365	M1	Female	trans
cg04781796_VPS26CP1	0.000122322	0.000306775	-0.522206748	M1	Female	trans
cg00554858_RPL36AP54	0.000122324	0.000306778	-0.571030523	M1	Female	trans
cg06613350_CCDC185	0.000122324	0.000306778	-0.41510717	M1	Female	trans
cg12290400_ENSG00000234791	0.000122324	0.000306778	0.641727843	M1	Female	trans
cg08985142_RN7SKP17	0.000122325	0.000306779	-0.502809927	M1	Female	trans
cg01847062_TRAV17	0.000122326	0.000306782	-0.418672883	M1	Female	trans
cg20275066_RPS15AP7	0.000122327	0.000306782	0.537524472	M1	Female	trans
cg05597431_IGHV4-59	0.000122327	0.000306782	-0.182615889	M1	Female	trans
cg01683654_ENSG00000229220	0.000122327	0.000306782	0.505511385	M1	Female	trans
cg24304928_RPL7P17	0.000122329	0.000306785	-0.414390622	M1	Female	trans
cg22772639_RNA5SP118	0.000122331	0.000306789	-0.467691912	M1	Female	trans
cg11465192_ACOD1	0.000122332	0.00030679	-0.731200206	M1	Female	trans
cg23024913_ATAD5	0.000122332	0.00030679	-0.41104078	M1	Female	trans
cg03558233_ENSG00000224245	0.000122332	0.00030679	-0.445463212	M1	Female	trans
cg18455405_ENSG00000232261	0.000122333	0.00030679	-0.37935673	M1	Female	trans
cg22337491_EEF1B2	0.000122334	0.000306792	-0.57500517	M1	Female	trans
cg02069150_ENSG00000224669	0.000122334	0.000306793	-0.494838689	M1	Female	trans
cg10723869_KCND3-IT1	0.000122335	0.000306794	-0.786628705	M1	Female	trans
cg24186114_OR8D4	0.000122335	0.000306794	-0.594767657	M1	Female	trans
cg10988359_ENSG00000235843	0.000122336	0.000306795	-0.484893114	M1	Female	trans
cg14085477_RPL3P3	0.000122337	0.000306796	-0.578293396	M1	Female	trans
cg07472332_MIR27B	0.000122338	0.000306797	-0.428107027	M1	Female	trans
cg07355514_REM1	0.000122338	0.000306797	-0.541510344	M1	Female	trans
cg09082134_ACSL6-AS1	0.000122338	0.000306797	-0.638894245	M1	Female	trans
cg23290207_EIF1P7	0.000122338	0.000306797	0.381497299	M1	Female	trans
cg00693004_FAM163A	0.000122338	0.000306797	-0.35790247	M1	Female	trans
cg08064245_MIR501	0.00012234	0.0003068	-0.309645645	M1	Female	trans
cg08266644_ENSG00000239556	0.00012234	0.000306801	-0.641648156	M1	Female	trans
cg05715917_TIPARP	0.000122341	0.000306802	-0.49312663	M1	Female	trans
cg17400905_RNU6-174P	0.000122343	0.000306805	0.49651034	M1	Female	trans
cg22389545_CYP21A2	0.000122343	0.000306805	0.470764293	M1	Female	trans
cg07443778_PPIAP13	0.000122345	0.000306807	-0.521508816	M1	Female	trans
cg20313838_MTATP6P14	0.000122345	0.000306807	-0.308249	M1	Female	trans
cg23426633_ENSG00000230516	0.000122346	0.00030681	-0.593680838	M1	Female	trans
cg04571903_KNOP1P4	0.000122346	0.00030681	-0.512184549	M1	Female	trans
cg02890194_GNMT	0.000122347	0.000306811	-0.48974605	M1	Female	trans
cg08082694_ENSG00000228540	0.000122347	0.000306811	-0.398586705	M1	Female	trans
cg07091544_ENSG00000223795	0.000122347	0.000306811	-0.653685253	M1	Female	trans
cg17529386_MT1A	0.000122349	0.000306815	-0.469239801	M1	Female	trans
cg27399957_ACTC1	0.000122349	0.000306815	-0.510468136	M1	Female	trans
cg22168087_NPIPA5	0.00012235	0.000306815	0.362522988	M1	Female	trans
cg16230523_RBM45	0.000122351	0.000306817	0.393862379	M1	Female	trans
cg03834478_HSBP1P2	0.000122351	0.000306817	0.538240788	M1	Female	trans
cg23745161_NKX2-6	0.000122352	0.000306818	-0.422734291	M1	Female	trans
cg15577927_PPIAP33	0.000122356	0.000306826	0.500425698	M1	Female	trans
cg03393760_RNU4-90P	0.000122356	0.000306826	-0.507073354	M1	Female	trans
cg19331905_IGHV4-28	0.000122357	0.000306828	-0.287505135	M1	Female	trans
cg00521239_SRRM1P2	0.000122357	0.000306829	0.765295829	M1	Female	trans
cg20150659_ENSG00000228768	0.000122359	0.000306832	-0.74370686	M1	Female	trans
cg02061007_ENSG00000228968	0.000122359	0.000306832	-0.408666729	M1	Female	trans
cg03735043_RGP1	0.00012236	0.000306833	0.48375847	M1	Female	trans
cg21073223_RNU4-39P	0.000122362	0.000306836	-0.37647857	M1	Female	trans
cg13767506_DGAT2	0.000122362	0.000306836	-0.477677834	M1	Female	trans
cg01042469_CHCHD4P4	0.000122362	0.000306837	-0.387874966	M1	Female	trans
cg01560020_ENSG00000236425	0.000122363	0.000306837	0.669952449	M1	Female	trans
cg24863484_FPR3	0.000122366	0.000306846	-0.512579793	M1	Female	trans
cg03595018_SYT14P1	0.000122367	0.000306846	-0.444736502	M1	Female	trans
cg22773831_SLC22A6	0.000122367	0.000306846	-0.422575941	M1	Female	trans
cg06736785_TRNT1	0.000122368	0.000306846	0.475569252	M1	Female	trans
cg10411339_SGCD	0.000122368	0.000306846	0.66682538	M1	Female	trans
cg24051473_PPP2R2DP1	0.000122368	0.000306846	0.50855881	M1	Female	trans
cg14086880_DEFB131D	0.000122368	0.000306846	-0.166516742	M1	Female	trans
cg05790550_SNRPEP5	0.000122369	0.000306846	0.582446304	M1	Female	trans
cg15031917_PCSK1N	0.000122371	0.000306846	0.536872319	M1	Female	trans
cg12484022_RNU6-627P	0.000122373	0.000306846	-0.627580902	M1	Female	trans
cg12484022_RNU1-76P	0.000122373	0.000306846	-0.627580902	M1	Female	trans
cg12484022_LINC01626	0.000122373	0.000306846	-0.627580902	M1	Female	trans
cg12484022_FABP12P1	0.000122373	0.000306846	-0.627580902	M1	Female	trans
cg12484022_DEFB128	0.000122373	0.000306846	-0.627580902	M1	Female	trans
cg12484022_ENSG00000228167	0.000122373	0.000306846	-0.627580902	M1	Female	trans
cg12484022_ENSG00000229013	0.000122373	0.000306846	-0.627580902	M1	Female	trans
cg12484022_ENSG00000232958	0.000122373	0.000306846	-0.239495157	M1	Female	trans
cg12484022_ENSG00000234638	0.000122373	0.000306846	-0.627580902	M1	Female	trans
cg12484022_OTOS	0.000122373	0.000306846	-0.421169592	M1	Female	trans
cg12484022_NTM-IT	0.000122373	0.000306846	-0.44541948	M1	Female	trans
cg12484022_FGF7P2	0.000122373	0.000306846	-0.122366142	M1	Female	trans
cg12484022_RN7SL305P	0.000122373	0.000306846	-0.44541948	M1	Female	trans
cg22646311_MEG9	0.000122374	0.000306848	0.255415047	M1	Female	trans
cg22646311_ENSG00000236507	0.000122374	0.000306848	0.436953245	M1	Female	trans
cg16863375_CBX2	0.000122377	0.000306854	-0.551649766	M1	Female	trans
cg12225344_OTOP3	0.000122377	0.000306854	-0.585671392	M1	Female	trans
cg25855415_CIC	0.000122378	0.000306854	0.506218916	M1	Female	trans
cg05868023_TMEM97P1	0.00012238	0.000306859	0.390802781	M1	Female	trans
cg09926728_TUBAP8	0.000122381	0.000306859	-0.56181031	M1	Female	trans
cg15532012_RNA5SP238	0.000122381	0.000306859	-0.498043583	M1	Female	trans
cg08992305_ENSG00000228438	0.000122381	0.000306859	0.503163674	M1	Female	trans
cg02096758_SUMO2P21	0.000122382	0.000306862	-0.550441539	M1	Female	trans
cg04726019_MIR802	0.000122383	0.000306862	-0.404984001	M1	Female	trans
cg18976191_GAB4	0.000122383	0.000306863	-0.370375176	M1	Female	trans
cg13024511_MT1A	0.000122386	0.000306869	-0.350396443	M1	Female	trans
cg07326620_ENSG00000233739	0.000122389	0.000306876	-0.550270008	M1	Female	trans
cg13984997_ENSG00000234129	0.000122389	0.000306876	-0.47399292	M1	Female	trans
cg09627874_ADH4	0.00012239	0.000306877	0.404143284	M1	Female	trans
cg08771408_USP9YP14	0.000122391	0.000306877	-0.374271283	M1	Female	trans
cg22260782_ENSG00000234200	0.000122391	0.000306877	-0.411979871	M1	Female	trans
cg06531702_ENSG00000236866	0.000122391	0.000306878	-0.573193399	M1	Female	trans
cg18015625_ENSG00000221753	0.000122392	0.000306879	-0.314343516	M1	Female	trans
cg05264324_RANP6	0.000122393	0.000306881	-0.435705576	M1	Female	trans
cg08476832_LINC01402	0.000122393	0.000306881	-0.367391689	M1	Female	trans
cg07656719_UCP1	0.000122394	0.000306882	-0.526590241	M1	Female	trans
cg15859083_JUNB	0.000122395	0.000306883	-0.625224057	M1	Female	trans
cg12910951_RNA5SP104	0.000122395	0.000306883	0.623472116	M1	Female	trans
cg18966920_POGLUT3	0.000122395	0.000306883	-0.610874033	M1	Female	trans
cg10493879_GOT2P3	0.000122396	0.000306884	-0.315010508	M1	Female	trans
cg14521435_RSPO1	0.000122396	0.000306884	-0.492950061	M1	Female	trans
cg00569101_PPP2R2C	0.000122397	0.000306884	-0.366369799	M1	Female	trans
cg23370710_MSLN	0.000122397	0.000306885	-0.681563653	M1	Female	trans
cg09623464_RAG1	0.000122398	0.000306885	-0.530160185	M1	Female	trans
cg10440718_OTOP3	0.000122399	0.000306886	-0.545651335	M1	Female	trans
cg13678787_GPRC6A	0.000122399	0.000306886	-0.454537359	M1	Female	trans
cg13299279_MBL2	0.000122399	0.000306886	-0.434117294	M1	Female	trans
cg18805486_PSORS1C3	0.000122399	0.000306886	-0.354116212	M1	Female	trans
cg20942887_SCUBE1	0.0001224	0.000306888	-0.381527449	M1	Female	trans
cg24305584_LINC02096	0.0001224	0.000306888	0.476552597	M1	Female	trans
cg02232418_RUNDC3A	0.000122401	0.00030689	-0.891742471	M1	Female	trans
cg14908168_FTH1P15	0.000122402	0.000306891	-0.497593712	M1	Female	trans
cg06376786_FAM236D	0.000122405	0.000306896	-0.30500069	M1	Female	trans
cg15488978_UPP1	0.000122405	0.000306896	-0.639370149	M1	Female	trans
cg16859127_RNU6-695P	0.000122406	0.000306897	-0.73058051	M1	Female	trans
cg22814961_RNU6-407P	0.000122408	0.0003069	0.346194918	M1	Female	trans
cg15509969_ADIPOQ	0.000122408	0.0003069	0.25298702	M1	Female	trans
cg18556420_RNU6-984P	0.000122408	0.0003069	-0.458700425	M1	Female	trans
cg24893198_RNU2-68P	0.000122409	0.000306902	0.645962393	M1	Female	trans
cg18805486_FAM83C	0.000122411	0.000306906	-0.357700527	M1	Female	trans
cg04661457_LINC00297	0.000122413	0.000306911	0.590220956	M1	Female	trans
cg25317319_RNU6-884P	0.000122414	0.000306911	-0.570689639	M1	Female	trans
cg03272877_C8orf37	0.000122414	0.000306911	0.721635008	M1	Female	trans
cg18835705_SNORA63	0.000122414	0.000306911	-0.43371849	M1	Female	trans
cg02159489_ARHGEF10	0.000122414	0.000306911	-0.405491945	M1	Female	trans
cg14229362_RN7SL229P	0.000122415	0.000306911	0.39137273	M1	Female	trans
cg19899008_ASS1P10	0.000122415	0.000306911	-0.548504829	M1	Female	trans
cg24887023_RNU6-1197P	0.000122417	0.000306911	-0.559574048	M1	Female	trans
cg17600784_C3orf35	0.000122418	0.000306911	-0.416605443	M1	Female	trans
cg10044466_PLA2G1B	0.000122419	0.000306911	0.525591283	M1	Female	trans
cg24185649_RN7SL361P	0.000122419	0.000306911	-0.598203299	M1	Female	trans
cg24185649_EEF1GP8	0.000122419	0.000306911	-0.598203299	M1	Female	trans
cg24185649_RN7SL580P	0.000122419	0.000306911	-0.598203299	M1	Female	trans
cg24185649_LINC00395	0.000122419	0.000306911	-0.42456901	M1	Female	trans
cg24185649_SNORD113-7	0.000122419	0.000306911	-0.598203299	M1	Female	trans
cg24185649_MIR496	0.000122419	0.000306911	-0.598203299	M1	Female	trans
cg24185649_SOCS2P2	0.000122419	0.000306911	-0.491474162	M1	Female	trans
cg24185649_IGLV11-55	0.000122419	0.000306911	-0.598203299	M1	Female	trans
cg24185649_ENSG00000218337	0.000122419	0.000306911	-0.598203299	M1	Female	trans
cg24185649_ENSG00000237163	0.000122419	0.000306911	-0.491474162	M1	Female	trans
cg06899226_ZBTB8OSP1	0.00012242	0.000306912	-0.364249599	M1	Female	trans
cg12878716_OR10A4	0.00012242	0.000306913	0.683692522	M1	Female	trans
cg03644281_ENSG00000230964	0.000122421	0.000306914	-0.550026223	M1	Female	trans
cg00564870_UBTFL5	0.000122422	0.000306915	0.592213701	M1	Female	trans
cg00829646_ENSG00000235010	0.000122424	0.000306919	-0.556559704	M1	Female	trans
cg08296131_ZNF638	0.000122424	0.000306919	-0.559777361	M1	Female	trans
cg26329715_IGHMBP2	0.000122426	0.000306922	-0.482276838	M1	Female	trans
cg22730047_CHP1P3	0.000122426	0.000306924	0.428158832	M1	Female	trans
cg20040765_RNU6-174P	0.000122427	0.000306924	0.722858899	M1	Female	trans
cg05740632_U3	0.000122427	0.000306924	-1.046783639	M1	Female	trans
cg17600784_ENSG00000229677	0.000122428	0.000306926	-0.418729271	M1	Female	trans
cg07288447_SEMG1	0.000122428	0.000306926	-0.534516932	M1	Female	trans
cg23238869_CD86	0.00012243	0.000306929	-0.500081572	M1	Female	trans
cg07492518_FGF3	0.000122431	0.000306929	-0.510038785	M1	Female	trans
cg04738355_ANKRD18DP	0.000122431	0.000306929	-0.296890124	M1	Female	trans
cg25831439_ODF3L1	0.000122432	0.000306931	-0.50990178	M1	Female	trans
cg06539497_RNU6-984P	0.000122435	0.000306939	0.523749045	M1	Female	trans
cg04195855_KPTN	0.000122436	0.00030694	-0.502526891	M1	Female	trans
cg10324032_MXD3	0.000122438	0.000306944	-0.745682198	M1	Female	trans
cg18054408_MIR4500HG	0.000122439	0.000306946	-0.427698735	M1	Female	trans
cg24202000_RNVU1-34	0.000122439	0.000306946	-0.626577679	M1	Female	trans
cg06730002_ENSG00000226780	0.000122441	0.000306948	0.58931122	M1	Female	trans
cg09165170_ENSG00000214248	0.000122441	0.000306948	0.502039923	M1	Female	trans
cg02531859_PSMC1P3	0.000122442	0.000306951	-0.330611316	M1	Female	trans
cg04337937_ENSG00000232680	0.000122442	0.000306951	-0.565993107	M1	Female	trans
cg20803916_EEF1A1P34	0.000122443	0.000306952	-0.514300067	M1	Female	trans
cg15619794_ATE1-AS1	0.000122444	0.000306953	-0.590163472	M1	Female	trans
cg18562160_USP17L24	0.000122445	0.000306956	-0.468727166	M1	Female	trans
cg25971649_ENSG00000229389	0.000122447	0.000306958	-0.608309948	M1	Female	trans
cg14273093_ENSG00000223504	0.000122448	0.000306962	-0.505961055	M1	Female	trans
cg23402337_PAFAH1B2P1	0.00012245	0.000306966	-0.58478849	M1	Female	trans
cg18927032_MIR634	0.000122451	0.000306967	-0.375822803	M1	Female	trans
cg07091544_MED27	0.000122453	0.00030697	-0.577924265	M1	Female	trans
cg26397178_GNG7	0.000122453	0.000306972	-0.500185898	M1	Female	trans
cg01416479_DAZ2	0.000122456	0.000306978	-0.533300397	M1	Female	trans
cg04452523_FAM32CP	0.000122457	0.00030698	-0.503506028	M1	Female	trans
cg20852862_KCNA6	0.000122459	0.000306984	-0.557757114	M1	Female	trans
cg17947922_DGAT2L7P	0.00012246	0.000306985	-0.499209605	M1	Female	trans
cg01169429_GPSM2	0.000122462	0.000306989	-0.571355825	M1	Female	trans
cg19593182_HMGN2P24	0.000122463	0.000306992	-0.452007233	M1	Female	trans
cg03894102_TEX36	0.000122466	0.000306998	-0.340307862	M1	Female	trans
cg12571007_PPP1R21	0.000122467	0.000306998	-0.353862568	M1	Female	trans
cg04492287_IRF3	0.000122467	0.000306998	-0.506882391	M1	Female	trans
cg14825598_DDX12P	0.000122469	0.000307005	-0.351479539	M1	Female	trans
cg12559988_USP21	0.000122472	0.00030701	-0.523145086	M1	Female	trans
cg00879723_ATP5MC1	0.000122473	0.000307011	-0.693245532	M1	Female	trans
cg20103263_GPC5-AS2	0.000122474	0.000307012	-0.525226933	M1	Female	trans
cg11153505_GPR42	0.000122474	0.000307013	-0.514378752	M1	Female	trans
cg17627654_HMGB1P13	0.000122475	0.000307014	0.544426201	M1	Female	trans
cg01753252_ENSG00000215464	0.000122477	0.000307018	-0.422190886	M1	Female	trans
cg05140703_ZNF98	0.000122479	0.000307022	-0.491161838	M1	Female	trans
cg20852862_PIK3CD-AS2	0.000122481	0.000307028	-0.455029906	M1	Female	trans
cg09981313_LAT2	0.000122481	0.000307028	-0.459813137	M1	Female	trans
cg08597434_RN7SKP115	0.000122483	0.000307032	-0.484473596	M1	Female	trans
cg00406188_MFAP1P1	0.000122484	0.000307032	-0.55753211	M1	Female	trans
cg13131681_ENSG00000227192	0.000122484	0.000307032	-0.534152431	M1	Female	trans
cg17830140_SNORD7	0.000122484	0.000307032	-0.461959961	M1	Female	trans
cg09476440_GFER	0.000122485	0.000307034	0.442025603	M1	Female	trans
cg11459852_NUDT4B	0.000122486	0.000307035	0.547869112	M1	Female	trans
cg08678000_FAM86B1	0.000122486	0.000307035	-0.429252961	M1	Female	trans
cg20820810_FCRL6	0.000122487	0.000307036	-1.278466073	M1	Female	trans
cg13362436_MGP	0.000122489	0.000307039	-0.438740502	M1	Female	trans
cg09025741_GPR32	0.000122489	0.000307039	-0.530196553	M1	Female	trans
cg15333688_RNA5SP344	0.000122489	0.000307039	-0.433426418	M1	Female	trans
cg13565400_ZFYVE9P2	0.000122489	0.000307039	0.425180166	M1	Female	trans
cg08898155_RPL7P17	0.00012249	0.000307039	0.50689075	M1	Female	trans
cg04879211_TOMM22P3	0.000122491	0.000307039	-0.645809827	M1	Female	trans
cg18474443_COPS5P1	0.000122491	0.000307039	-0.364227347	M1	Female	trans
cg20621944_TACSTD2	0.000122491	0.000307039	-0.546989927	M1	Female	trans
cg12849065_PSMC1P11	0.000122493	0.000307043	-0.511063916	M1	Female	trans
cg08295429_PPEF1-AS1	0.000122493	0.000307043	-0.347806598	M1	Female	trans
cg06736113_ENSG00000224361	0.000122493	0.000307043	-0.704654276	M1	Female	trans
cg17296658_PDCD1	0.000122494	0.000307044	-0.449011114	M1	Female	trans
cg18266472_ENSG00000216813	0.000122494	0.000307044	0.364806403	M1	Female	trans
cg15029183_NDST4	0.000122494	0.000307044	-0.503068633	M1	Female	trans
cg09217797_OR8D1	0.000122495	0.000307044	0.486440547	M1	Female	trans
cg02724374_SLC47A1	0.000122496	0.000307045	-0.455204383	M1	Female	trans
cg26517831_WASF1	0.000122496	0.000307045	-0.473549568	M1	Female	trans
cg06736785_FAM53A	0.000122498	0.000307048	-0.557811823	M1	Female	trans
cg22193691_PLAC1	0.000122498	0.000307049	-0.619812444	M1	Female	trans
cg15374032_ENSG00000224038	0.0001225	0.000307052	-0.33115694	M1	Female	trans
cg12878716_PRKAB1	0.0001225	0.000307052	-0.714255585	M1	Female	trans
cg20540806_KCNQ4	0.0001225	0.000307052	0.345596499	M1	Female	trans
cg07173972_NELFCD	0.000122502	0.000307056	-0.445566184	M1	Female	trans
cg09979585_MIR185	0.000122503	0.000307056	-0.411216733	M1	Female	trans
cg18737081_ENSG00000236425	0.000122503	0.000307057	-0.523486844	M1	Female	trans
cg04758826_FAM86KP	0.000122505	0.000307061	-0.403269594	M1	Female	trans
cg18480033_TPRX1	0.000122506	0.000307061	-0.374857518	M1	Female	trans
cg12485181_LINC00424	0.000122507	0.000307063	-0.539058391	M1	Female	trans
cg16709353_LINC01221	0.000122508	0.000307065	0.490868914	M1	Female	trans
cg05392160_GAPDHP28	0.000122514	0.00030708	-0.445326691	M1	Female	trans
cg15786497_RN7SKP128	0.000122515	0.00030708	-0.455565929	M1	Female	trans
cg11390628_RAET1L	0.000122515	0.00030708	-0.732419159	M1	Female	trans
cg26613778_RIMS2	0.000122515	0.000307081	-0.649026089	M1	Female	trans
cg02345572_USH2A-AS1	0.000122516	0.000307082	-0.568989461	M1	Female	trans
cg02902649_LINC01741	0.000122517	0.000307082	-0.657224621	M1	Female	trans
cg03702660_LINC02370	0.000122517	0.000307083	-0.232210935	M1	Female	trans
cg06239287_LINC02052	0.000122518	0.000307084	0.456302515	M1	Female	trans
cg18749990_PPIAP38	0.00012252	0.000307088	-0.642096773	M1	Female	trans
cg05965353_VN1R20P	0.00012252	0.000307088	-1.942760762	M1	Female	trans
cg23209353_ENSG00000235253	0.000122521	0.000307088	-0.435270951	M1	Female	trans
cg21856015_SSX1	0.000122521	0.000307088	-0.457180328	M1	Female	trans
cg03023681_RNU6-753P	0.000122521	0.000307088	-0.523980135	M1	Female	trans
cg10530063_SGCEP1	0.000122521	0.000307088	0.395859129	M1	Female	trans
cg24575485_RN7SL35P	0.000122522	0.000307088	-0.626807419	M1	Female	trans
cg14210607_SLC44A2	0.000122522	0.000307088	-0.486700884	M1	Female	trans
cg05353752_OR7D2	0.000122522	0.000307088	-0.484432175	M1	Female	trans
cg11687389_BFSP2	0.000122522	0.000307088	-0.394931383	M1	Female	trans
cg17562277_OPN1MW2	0.000122524	0.000307091	-0.437335757	M1	Female	trans
cg13133747_ENSG00000236731	0.000122524	0.000307091	0.43078974	M1	Female	trans
cg22203300_EPHA1	0.000122525	0.000307093	-1.04145234	M1	Female	trans
cg10279395_LOXHD1	0.000122526	0.000307093	-0.455336732	M1	Female	trans
cg09471804_LINC02608	0.00012253	0.000307105	-0.300033631	M1	Female	trans
cg16175752_RN7SKP246	0.000122532	0.000307108	-0.7222879	M1	Female	trans
cg16175752_ENSG00000227158	0.000122532	0.000307108	-0.591958538	M1	Female	trans
cg13899739_ENSG00000225002	0.000122534	0.000307112	-0.391334716	M1	Female	trans
cg04726019_ENSG00000240573	0.000122534	0.000307112	-0.578389983	M1	Female	trans
cg01148039_RNU6-370P	0.000122535	0.000307112	-0.63096966	M1	Female	trans
cg23579481_RAD23BP3	0.000122537	0.000307117	-0.341232167	M1	Female	trans
cg18836060_MS4A1	0.000122537	0.000307117	-0.150490339	M1	Female	trans
cg11156873_PKMYT1	0.000122538	0.000307117	-0.401748667	M1	Female	trans
cg21449027_ENSG00000223859	0.000122538	0.000307118	-0.417548322	M1	Female	trans
cg24377657_GRAP2	0.000122539	0.000307118	0.336443831	M1	Female	trans
cg09299773_MIR873	0.000122539	0.000307118	-0.477150879	M1	Female	trans
cg21149260_RNY1P10	0.000122543	0.000307129	-0.404958722	M1	Female	trans
cg16802996_RNU6-1111P	0.000122544	0.000307129	-0.485476074	M1	Female	trans
cg02080116_ENSG00000233388	0.000122545	0.000307131	-0.722635664	M1	Female	trans
cg01238044_RN7SL317P	0.000122545	0.000307132	0.544617553	M1	Female	trans
cg26329715_ZBTB17	0.000122547	0.000307135	-0.476956638	M1	Female	trans
cg17725166_MTND5P26	0.00012255	0.000307142	-0.373141798	M1	Female	trans
cg14640885_RNU6-984P	0.00012255	0.000307142	-0.474179772	M1	Female	trans
cg13322601_ENSG00000233778	0.000122552	0.000307145	-0.28823801	M1	Female	trans
cg02858625_FDPSP5	0.000122552	0.000307145	-0.34731787	M1	Female	trans
cg03900021_RPS29P9	0.000122553	0.000307145	-0.274970583	M1	Female	trans
cg11366142_HSBP1P2	0.000122553	0.000307145	0.513233786	M1	Female	trans
cg20954213_MRPL50P1	0.000122553	0.000307145	-0.572434698	M1	Female	trans
cg11459852_ITPRIPL1	0.000122553	0.000307145	0.520802514	M1	Female	trans
cg22266348_ENSG00000205767	0.000122554	0.000307146	0.476897196	M1	Female	trans
cg26701785_ENSG00000213519	0.000122557	0.000307154	-0.347816371	M1	Female	trans
cg27481555_SLC7A15P	0.000122558	0.000307156	0.479260288	M1	Female	trans
cg05493727_RBMY1J	0.000122559	0.000307157	-0.710955181	M1	Female	trans
cg14284424_HOXD8	0.00012256	0.000307158	0.257325313	M1	Female	trans
cg09705622_RAB28P3	0.000122562	0.000307164	-0.481609702	M1	Female	trans
cg16096414_EPHA5	0.000122563	0.000307164	-0.419976568	M1	Female	trans
cg20295071_CRTC1P1	0.000122564	0.000307166	0.357138519	M1	Female	trans
cg09055988_RNU6-661P	0.000122567	0.000307174	-0.399731468	M1	Female	trans
cg12932951_LINC01114	0.000122567	0.000307174	-0.676397935	M1	Female	trans
cg26592560_ENSG00000229968	0.000122569	0.000307176	-0.696444197	M1	Female	trans
cg26414417_RNU6-532P	0.000122571	0.00030718	-0.501217774	M1	Female	trans
cg09908042_ENSG00000228664	0.000122572	0.000307183	-0.356554745	M1	Female	trans
cg19241088_U8	0.000122573	0.000307185	-0.72142875	M1	Female	trans
cg09162333_KRBA1	0.000122573	0.000307185	-0.528209825	M1	Female	trans
cg21431072_RNU1-134P	0.000122574	0.000307186	-0.450071675	M1	Female	trans
cg26889819_NMS	0.000122575	0.000307186	0.895402431	M1	Female	trans
cg26543311_LDB2	0.000122575	0.000307186	-0.319771599	M1	Female	trans
cg24949324_COL20A1	0.000122576	0.000307188	-0.711426767	M1	Female	trans
cg04718469_NRG3-AS1	0.000122576	0.000307188	-0.354775439	M1	Female	trans
cg19467576_RPL7AP61	0.000122577	0.00030719	-0.288408288	M1	Female	trans
cg08691237_ENSG00000234223	0.000122579	0.000307194	-0.471059816	M1	Female	trans
cg21021608_ENSG00000228827	0.000122579	0.000307194	-0.555525573	M1	Female	trans
cg07814977_RPL4P3	0.00012258	0.000307195	-0.60859157	M1	Female	trans
cg18710053_RPL23AP48	0.000122582	0.000307198	0.488082949	M1	Female	trans
cg15157699_GRIK2	0.000122582	0.000307198	-0.604993971	M1	Female	trans
cg22626897_RNU6-587P	0.000122582	0.000307198	-0.574034674	M1	Female	trans
cg09298628_ENSG00000232918	0.000122584	0.000307203	-0.43454103	M1	Female	trans
cg15858978_RPL26P31	0.000122585	0.000307203	0.472203855	M1	Female	trans
cg24512138_ENSG00000223436	0.000122586	0.000307205	0.383162969	M1	Female	trans
cg06125903_RNU6-746P	0.000122587	0.000307207	-0.517181056	M1	Female	trans
cg20313696_BUB1	0.000122589	0.000307211	-0.601765288	M1	Female	trans
cg01244571_ABRA	0.00012259	0.000307211	-0.44786927	M1	Female	trans
cg22203300_C3orf20	0.00012259	0.000307211	-0.995863921	M1	Female	trans
cg01024069_RNY3P9	0.00012259	0.000307211	-0.463627606	M1	Female	trans
cg19687532_ENSG00000242431	0.00012259	0.000307211	-0.368463941	M1	Female	trans
cg26221029_OR5AC2	0.000122592	0.000307215	-0.478498058	M1	Female	trans
cg13799853_ENSG00000236431	0.000122592	0.000307216	0.402582074	M1	Female	trans
cg24626239_IGHG3	0.000122593	0.000307216	0.415884542	M1	Female	trans
cg14867071_RNU1-78P	0.000122594	0.000307216	0.387576142	M1	Female	trans
cg07213029_KRTAP1-5	0.000122599	0.000307216	0.44746512	M1	Female	trans
cg22814961_MIR548E	0.000122599	0.000307216	0.424322828	M1	Female	trans
cg16775224_ASH2LP1	0.000122599	0.000307216	0.499981609	M1	Female	trans
cg16775224_OR2AQ1P	0.000122599	0.000307216	0.373220089	M1	Female	trans
cg16775224_LINC01923	0.000122599	0.000307216	0.373220089	M1	Female	trans
cg16775224_RNU2-48P	0.000122599	0.000307216	0.305876394	M1	Female	trans
cg16775224_RNU6-200P	0.000122599	0.000307216	0.282466937	M1	Female	trans
cg16775224_RNU6-1167P	0.000122599	0.000307216	0.352900939	M1	Female	trans
cg16775224_MIR329-1	0.000122599	0.000307216	0.373220089	M1	Female	trans
cg16775224_RNU6-1313P	0.000122599	0.000307216	0.373220089	M1	Female	trans
cg16775224_ENSG00000235152	0.000122599	0.000307216	0.471738308	M1	Female	trans
cg16775224_ENSG00000235243	0.000122599	0.000307216	0.216016744	M1	Female	trans
cg16775224_ENSG00000236750	0.000122599	0.000307216	0.358822952	M1	Female	trans
cg16775224_OR11I1P	0.000122599	0.000307216	0.525854416	M1	Female	trans
cg16775224_RNA5SP98	0.000122599	0.000307216	0.525854416	M1	Female	trans
cg16775224_UBQLN1P1	0.000122599	0.000307216	0.525854416	M1	Female	trans
cg16775224_GPX1P2	0.000122599	0.000307216	0.525854416	M1	Female	trans
cg16775224_ENSG00000224322	0.000122599	0.000307216	0.525854416	M1	Female	trans
cg16775224_ENSG00000229188	0.000122599	0.000307216	0.525854416	M1	Female	trans
cg16775224_ENSG00000229308	0.000122599	0.000307216	0.525854416	M1	Female	trans
cg16775224_GAPDHP19	0.000122599	0.000307216	0.525854416	M1	Female	trans
cg16775224_DLGAP5P1	0.000122599	0.000307216	0.525854416	M1	Female	trans
cg16775224_NT5DC1P1	0.000122599	0.000307216	0.525854416	M1	Female	trans
cg13646545_UMOD	0.000122601	0.000307218	-0.909785085	M1	Female	trans
cg12993916_ENSG00000239288	0.000122603	0.000307218	-0.495485438	M1	Female	trans
cg09102037_RNU6-508P	0.000122603	0.000307218	-0.419754178	M1	Female	trans
cg09102037_RNA5SP222	0.000122603	0.000307218	-0.924589151	M1	Female	trans
cg09102037_RPL7P36	0.000122603	0.000307218	-0.62049185	M1	Female	trans
cg09102037_MIR548H1	0.000122603	0.000307218	-0.474975978	M1	Female	trans
cg09102037_RNA5SP513	0.000122603	0.000307218	-0.656218214	M1	Female	trans
cg09102037_ENSG00000213875	0.000122603	0.000307218	-0.924589151	M1	Female	trans
cg09102037_AKR1B1P8	0.000122603	0.000307218	-0.924589151	M1	Female	trans
cg09102037_ENSG00000239408	0.000122603	0.000307218	-0.924589151	M1	Female	trans
cg22795583_SSBP3P2	0.000122605	0.000307222	-0.439178093	M1	Female	trans
cg12656219_TMEM211	0.000122606	0.000307225	-0.427464557	M1	Female	trans
cg12836643_ENSG00000240441	0.00012261	0.000307234	-0.604672159	M1	Female	trans
cg11368935_C1orf185	0.000122616	0.000307246	-0.515803513	M1	Female	trans
cg10533599_PPEF1-AS1	0.000122616	0.000307248	-0.446247248	M1	Female	trans
cg04924345_JADE1	0.000122619	0.000307253	-0.606790936	M1	Female	trans
cg25795606_SCGB1D4	0.000122619	0.000307253	-0.455879446	M1	Female	trans
cg26985471_ENSG00000212490	0.00012262	0.000307255	-0.541066517	M1	Female	trans
cg17454086_OR13C8	0.00012262	0.000307255	0.436844876	M1	Female	trans
cg26181840_SNORD69	0.000122622	0.000307258	-0.589551645	M1	Female	trans
cg08046581_PRSS40B	0.000122623	0.00030726	-0.491608645	M1	Female	trans
cg12878716_ENSG00000225721	0.000122625	0.000307264	-0.768569882	M1	Female	trans
cg10592592_RNU6-984P	0.000122627	0.000307269	0.525709469	M1	Female	trans
cg02560739_MIR548N	0.000122629	0.000307273	-0.444125483	M1	Female	trans
cg24304928_BDP1	0.00012263	0.000307276	-0.382558317	M1	Female	trans
cg12846784_SETP15	0.000122631	0.000307278	-0.387454979	M1	Female	trans
cg24360513_EMX1	0.000122632	0.000307278	0.362857519	M1	Female	trans
cg20196141_FTH1P15	0.000122633	0.000307278	-0.842085354	M1	Female	trans
cg04320956_CT47A10	0.000122633	0.000307278	-0.403759102	M1	Female	trans
cg12315942_TNFRSF13B	0.000122633	0.000307278	-0.501296283	M1	Female	trans
cg14503868_APOBEC3F	0.000122637	0.000307285	-0.340585841	M1	Female	trans
cg27661571_SSR1P1	0.000122637	0.000307285	-0.418457216	M1	Female	trans
cg15026474_RPS20P2	0.000122638	0.000307285	0.400514965	M1	Female	trans
cg08894365_TRIM80P	0.000122639	0.000307285	-0.763137694	M1	Female	trans
cg13712952_HMGB3P20	0.00012264	0.000307285	-0.316942346	M1	Female	trans
cg13712952_CABP5	0.00012264	0.000307285	-0.316942346	M1	Female	trans
cg13712952_ENSG00000201500	0.00012264	0.000307285	-0.316942346	M1	Female	trans
cg13712952_ENSG00000224603	0.00012264	0.000307285	-0.316942346	M1	Female	trans
cg13712952_ENSG00000226483	0.00012264	0.000307285	-0.316942346	M1	Female	trans
cg13712952_ENSG00000230245	0.00012264	0.000307285	-0.316942346	M1	Female	trans
cg13712952_RNU6-169P	0.00012264	0.000307285	-0.200302516	M1	Female	trans
cg13712952_MTCO3P41	0.00012264	0.000307285	-0.446560989	M1	Female	trans
cg13712952_ENSG00000226058	0.00012264	0.000307285	-0.259753386	M1	Female	trans
cg13712952_FMN2P1	0.00012264	0.000307285	-0.446560989	M1	Female	trans
cg13712952_ENSG00000231585	0.00012264	0.000307285	-0.446560989	M1	Female	trans
cg13712952_ENSG00000229673	0.00012264	0.000307285	-0.142594795	M1	Female	trans
cg20059492_RPS27P20	0.000122642	0.000307289	0.322223149	M1	Female	trans
cg20344908_ZNF619P1	0.000122643	0.00030729	-0.530906479	M1	Female	trans
cg05152432_Y_RNA	0.000122643	0.00030729	-0.569752302	M1	Female	trans
cg26972832_SAMD11	0.000122645	0.000307293	-0.446597625	M1	Female	trans
cg03332734_FAM66A	0.000122646	0.000307295	-0.341516862	M1	Female	trans
cg14509967_ENSG00000235128	0.000122647	0.000307297	0.322164858	M1	Female	trans
cg08821973_POTEH	0.000122648	0.000307299	-0.235221224	M1	Female	trans
cg12878716_FN3KRP	0.000122648	0.0003073	-0.787448952	M1	Female	trans
cg10284638_ENSG00000233406	0.000122649	0.0003073	-0.478763146	M1	Female	trans
cg13696326_RNA5SP197	0.000122649	0.0003073	-0.605762982	M1	Female	trans
cg17329886_OR56A3	0.000122651	0.000307304	-0.365202264	M1	Female	trans
cg03632245_ABCA10	0.000122651	0.000307304	-0.404385072	M1	Female	trans
cg01596995_MRPL32P1	0.000122652	0.000307304	-1.557045188	M1	Female	trans
cg11921348_ENSG00000240568	0.000122652	0.000307304	-0.419231124	M1	Female	trans
cg19763463_UCHL3	0.000122653	0.000307304	-0.51587577	M1	Female	trans
cg26816564_FGFBP2	0.000122653	0.000307304	0.531858351	M1	Female	trans
cg07419021_MRPS9-AS2	0.000122653	0.000307304	0.325828567	M1	Female	trans
cg19360023_MTND2P15	0.000122654	0.000307306	-0.235202784	M1	Female	trans
cg04087712_PPIAP59	0.000122654	0.000307306	-0.596123524	M1	Female	trans
cg19412031_TIMM23B-AGAP6	0.000122655	0.000307306	0.412802531	M1	Female	trans
cg12559988_ATP2A3	0.000122655	0.000307306	-0.504178703	M1	Female	trans
cg03220912_RNA5SP198	0.000122655	0.000307307	-0.473508569	M1	Female	trans
cg08926967_RNU6-705P	0.00012266	0.000307318	-0.367186709	M1	Female	trans
cg24001233_VN2R1P	0.000122661	0.00030732	-0.445236093	M1	Female	trans
cg25373372_PPIAP34	0.000122661	0.00030732	0.500942816	M1	Female	trans
cg27513510_IGHJ3	0.000122662	0.000307322	-0.297822873	M1	Female	trans
cg05269124_ENSG00000235056	0.000122663	0.000307323	-0.393135319	M1	Female	trans
cg17372378_TMEM117	0.000122665	0.000307327	-0.530051996	M1	Female	trans
cg22876699_IMP3P1	0.000122666	0.000307329	0.593145957	M1	Female	trans
cg26827373_TLR6	0.000122667	0.00030733	0.50844335	M1	Female	trans
cg18634314_HMGN2P8	0.000122668	0.000307332	0.266866702	M1	Female	trans
cg08048178_CLEC4G	0.000122669	0.000307333	-0.374878565	M1	Female	trans
cg24433045_APOLD1	0.000122669	0.000307334	-0.457116558	M1	Female	trans
cg05065888_ARHGAP8	0.00012267	0.000307335	-0.343472883	M1	Female	trans
cg00569101_NKX2-6	0.000122671	0.000307338	-0.377488945	M1	Female	trans
cg01573457_CT45A5	0.000122672	0.000307339	0.552612477	M1	Female	trans
cg11662061_ENSG00000241473	0.000122673	0.000307339	-0.502047613	M1	Female	trans
cg10859027_ENSG00000233619	0.000122676	0.000307348	-0.559065718	M1	Female	trans
cg18269756_DNAJA1P6	0.000122681	0.000307359	-0.655793258	M1	Female	trans
cg02874992_SH2D1B	0.000122682	0.000307362	-0.629555856	M1	Female	trans
cg15408512_HGF	0.000122683	0.000307362	-0.433976138	M1	Female	trans
cg27543695_ZNF154	0.000122685	0.000307366	-0.330204041	M1	Female	trans
cg27336554_RN7SL497P	0.000122686	0.000307368	-0.416465429	M1	Female	trans
cg12396032_ENSG00000230820	0.000122686	0.000307369	-0.277477564	M1	Female	trans
cg25273041_SSMEM1	0.000122688	0.000307372	-0.429453244	M1	Female	trans
cg09829100_ENSG00000227433	0.000122688	0.000307373	-0.578799413	M1	Female	trans
cg23806703_LINC01517	0.000122689	0.000307374	-0.485836866	M1	Female	trans
cg00117490_ENSG00000227658	0.00012269	0.000307374	-0.447989395	M1	Female	trans
cg24377657_ENSG00000131484	0.00012269	0.000307374	0.341543483	M1	Female	trans
cg23291004_MTND5P17	0.00012269	0.000307375	-0.506779993	M1	Female	trans
cg09422908_ENSG00000229912	0.000122694	0.000307382	-0.503076026	M1	Female	trans
cg23155884_RN7SL307P	0.000122694	0.000307382	-0.445014943	M1	Female	trans
cg05493727_LINC01675	0.000122696	0.000307385	-0.621005209	M1	Female	trans
cg17853667_PTH1R	0.000122696	0.000307385	-0.390830677	M1	Female	trans
cg21546742_IGHE	0.000122696	0.000307385	-0.249476912	M1	Female	trans
cg07123865_NOMO2	0.000122696	0.000307385	-0.50184914	M1	Female	trans
cg03741498_USP21P1	0.000122697	0.000307386	0.93337267	M1	Female	trans
cg06163824_ENSG00000227364	0.000122698	0.000307387	-0.547979572	M1	Female	trans
cg05133155_ENSG00000233720	0.000122698	0.000307387	-0.484996088	M1	Female	trans
cg22750960_TOMM22P1	0.000122699	0.00030739	-0.531981957	M1	Female	trans
cg02336104_TRIM43B	0.0001227	0.000307391	-0.543316278	M1	Female	trans
cg12377084_ENSG00000229369	0.0001227	0.000307391	-0.695123393	M1	Female	trans
cg20571761_RPA3P2	0.000122702	0.000307394	-0.370121059	M1	Female	trans
cg24863484_MEG8	0.000122702	0.000307394	-0.181253453	M1	Female	trans
cg14223866_RNU6-125P	0.000122702	0.000307394	0.483858142	M1	Female	trans
cg21133255_ENSG00000205596	0.000122703	0.000307395	-0.45294417	M1	Female	trans
cg15172885_OR52Y1P	0.000122704	0.000307397	-0.500299514	M1	Female	trans
cg09328960_TNFRSF9	0.000122705	0.0003074	-0.458254137	M1	Female	trans
cg16964439_ENSG00000236364	0.000122706	0.000307401	-0.383603162	M1	Female	trans
cg12594546_PCBP3	0.000122707	0.000307401	-0.591142906	M1	Female	trans
cg24259615_HNRNPA1P39	0.000122707	0.000307401	-0.748302085	M1	Female	trans
cg17400905_LINC00458	0.000122707	0.000307401	0.459573379	M1	Female	trans
cg01348938_SOCS2	0.000122709	0.000307404	-0.559482744	M1	Female	trans
cg01716040_CICP5	0.000122709	0.000307404	-0.372250634	M1	Female	trans
cg02069150_FRMPD4-AS1	0.000122709	0.000307405	-0.371165747	M1	Female	trans
cg25040746_RNU2-50P	0.00012271	0.000307405	-0.553556319	M1	Female	trans
cg14748151_OR7E162P	0.000122711	0.000307407	-0.510605726	M1	Female	trans
cg14313932_CT47A11	0.000122713	0.000307412	-0.405720074	M1	Female	trans
cg26740375_SGCA	0.000122714	0.000307413	-0.640080004	M1	Female	trans
cg10240127_HRCT1	0.000122714	0.000307413	-0.376054694	M1	Female	trans
cg11760280_OR6C4	0.000122717	0.000307419	-0.608876283	M1	Female	trans
cg13527872_DHDDS-AS1	0.000122717	0.000307419	0.50712599	M1	Female	trans
cg14378465_MIR1255A	0.000122717	0.000307419	-0.382016197	M1	Female	trans
cg22639040_OTOP2	0.00012272	0.000307425	-0.523905871	M1	Female	trans
cg07999415_IGHD6-6	0.000122721	0.000307426	-0.580624482	M1	Female	trans
cg04924345_AK7	0.000122721	0.000307427	-0.612490871	M1	Female	trans
cg19822890_SNORD38C	0.000122723	0.000307431	-0.423199019	M1	Female	trans
cg18087761_PTCD2	0.000122725	0.000307433	-0.475020221	M1	Female	trans
cg21991185_AWAT2	0.000122726	0.000307435	-0.501923876	M1	Female	trans
cg02058602_SH2D7	0.000122726	0.000307435	-0.569125773	M1	Female	trans
cg25421560_ELOAP1	0.000122729	0.000307435	-0.720016203	M1	Female	trans
cg12372706_GRIK5	0.00012273	0.000307435	-0.513441811	M1	Female	trans
cg16565439_RN7SL734P	0.00012273	0.000307435	-0.451428257	M1	Female	trans
cg03165426_THBS4	0.000122731	0.000307435	-0.493945193	M1	Female	trans
cg09162333_F12	0.000122731	0.000307435	-0.520315506	M1	Female	trans
cg12341475_ENSG00000229559	0.000122731	0.000307435	0.693589979	M1	Female	trans
cg04767732_CIBAR1P2	0.000122732	0.000307435	0.827645701	M1	Female	trans
cg04767732_RPL31P13	0.000122732	0.000307435	1.670469947	M1	Female	trans
cg04767732_PPIAP65	0.000122732	0.000307435	2.353635357	M1	Female	trans
cg04767732_PCGEM1	0.000122732	0.000307435	2.111420818	M1	Female	trans
cg04767732_RN7SL492P	0.000122732	0.000307435	2.353635357	M1	Female	trans
cg04767732_RNU6-263P	0.000122732	0.000307435	0.966854383	M1	Female	trans
cg04767732_RNU6-1218P	0.000122732	0.000307435	1.369050966	M1	Female	trans
cg04767732_RN7SKP294	0.000122732	0.000307435	2.353635357	M1	Female	trans
cg04767732_RNY4P27	0.000122732	0.000307435	1.055710409	M1	Female	trans
cg04767732_MT1CP	0.000122732	0.000307435	2.353635357	M1	Female	trans
cg04767732_KRTAP8-3P	0.000122732	0.000307435	1.670469947	M1	Female	trans
cg04767732_KRTAP10-9	0.000122732	0.000307435	2.213469111	M1	Female	trans
cg04767732_ENSG00000217483	0.000122732	0.000307435	1.670469947	M1	Female	trans
cg04767732_U3	0.000122732	0.000307435	1.670469947	M1	Female	trans
cg04767732_ENSG00000239255	0.000122732	0.000307435	2.353635357	M1	Female	trans
cg16569407_IL18RAP	0.000122733	0.000307435	-0.779421826	M1	Female	trans
cg26539736_ZP4	0.000122733	0.000307435	-0.51624226	M1	Female	trans
cg26953232_ENSG00000236425	0.000122734	0.000307437	0.600501058	M1	Female	trans
cg09800500_PCDHA7	0.000122734	0.000307437	0.584010573	M1	Female	trans
cg24976563_MIR31	0.000122734	0.000307437	-0.519162709	M1	Female	trans
cg06102764_ENSG00000242411	0.000122737	0.000307443	-0.480145083	M1	Female	trans
cg12485992_ENSG00000232009	0.000122738	0.000307443	-0.397456399	M1	Female	trans
cg05813498_CLEC17A	0.000122739	0.000307445	-0.304185995	M1	Female	trans
cg23083366_ENSG00000233494	0.000122739	0.000307446	0.471481514	M1	Female	trans
cg22865455_ENSG00000239920	0.000122743	0.000307455	-0.335639677	M1	Female	trans
cg26284114_LINC01696	0.000122745	0.000307459	-0.694104574	M1	Female	trans
cg22708635_UBA52P7	0.000122745	0.000307459	-0.319811445	M1	Female	trans
cg13646034_SIGLEC10	0.000122746	0.00030746	-0.535647266	M1	Female	trans
cg07549208_RN7SKP129	0.000122747	0.000307462	0.421347159	M1	Female	trans
cg00530579_SERTM1	0.000122747	0.000307462	-0.715984041	M1	Female	trans
cg16972508_IQCB2P	0.000122748	0.000307464	-0.276373824	M1	Female	trans
cg08157914_ENSG00000226918	0.00012275	0.000307468	-0.330361851	M1	Female	trans
cg27582739_SGCEP1	0.000122752	0.00030747	0.951496005	M1	Female	trans
cg05123933_HSP90AA4P	0.000122752	0.00030747	-0.506637904	M1	Female	trans
cg12129912_ENSG00000237922	0.000122754	0.000307474	0.463996298	M1	Female	trans
cg13409898_HSPE1P9	0.000122755	0.000307477	-0.386167176	M1	Female	trans
cg07917878_GOLGA6L4	0.000122756	0.000307477	-0.652206794	M1	Female	trans
cg15406420_RNU6-708P	0.000122757	0.00030748	-0.438965666	M1	Female	trans
cg12067981_RNU6-1118P	0.000122758	0.00030748	-0.546980083	M1	Female	trans
cg22007578_RNU6-157P	0.000122759	0.000307483	0.495764978	M1	Female	trans
cg23775119_PPP6R2P1	0.000122762	0.000307489	-0.701967351	M1	Female	trans
cg05800065_C4orf51	0.000122762	0.00030749	0.363291682	M1	Female	trans
cg23170280_ENSG00000226409	0.000122765	0.000307497	-0.580986011	M1	Female	trans
cg14335687_ARHGAP26-AS1	0.000122767	0.0003075	-0.569390177	M1	Female	trans
cg17918676_UPK1A-AS1	0.000122767	0.0003075	-0.487590764	M1	Female	trans
cg12559988_COQ8A	0.000122768	0.000307502	-0.524229493	M1	Female	trans
cg16570157_LINC01628	0.000122769	0.000307503	0.843440972	M1	Female	trans
cg24366383_LRFN3	0.000122769	0.000307503	0.733513446	M1	Female	trans
cg14364882_FAM242D	0.00012277	0.000307504	-0.561309675	M1	Female	trans
cg05868023_ALPP	0.00012277	0.000307504	0.313072842	M1	Female	trans
cg03513472_FAM81A	0.00012277	0.000307504	-0.722394536	M1	Female	trans
cg08661992_GJA4	0.000122772	0.000307507	-0.607476103	M1	Female	trans
cg17794750_ACTBP1	0.000122774	0.000307511	0.310216272	M1	Female	trans
cg09472901_LINC00575	0.000122775	0.000307513	-0.507780536	M1	Female	trans
cg12034111_CHML	0.000122775	0.000307513	-0.535016708	M1	Female	trans
cg19649827_DNMT3L-AS1	0.000122775	0.000307513	-0.313611739	M1	Female	trans
cg04337937_STING1	0.000122776	0.000307513	-0.585596483	M1	Female	trans
cg02990361_CGB7	0.000122776	0.000307514	0.44907808	M1	Female	trans
cg12878716_SNX18P3	0.000122776	0.000307514	0.663358852	M1	Female	trans
cg07817705_LINC01614	0.000122778	0.000307516	-0.40412116	M1	Female	trans
cg22911013_RN7SKP56	0.000122778	0.000307516	-0.644914811	M1	Female	trans
cg21110711_TINCR	0.000122779	0.000307518	-0.518376668	M1	Female	trans
cg15175351_IGLV5-37	0.00012278	0.000307519	-0.360687083	M1	Female	trans
cg02172724_FZD1	0.000122781	0.000307522	-0.558708405	M1	Female	trans
cg10210594_IGHJ3P	0.000122783	0.000307526	0.349327114	M1	Female	trans
cg02606480_ENSG00000224359	0.000122784	0.000307526	-0.729489972	M1	Female	trans
cg04748098_MIR552	0.000122785	0.000307529	-0.606711144	M1	Female	trans
cg07216948_CROCCP5	0.000122787	0.000307532	-0.486429329	M1	Female	trans
cg19431048_CCL7	0.000122787	0.000307532	-0.694152208	M1	Female	trans
cg20369573_ENSG00000231562	0.000122788	0.000307534	-0.44019113	M1	Female	trans
cg09476440_EXOSC3P1	0.000122789	0.000307535	-0.398178851	M1	Female	trans
cg21075845_FRG2B	0.000122793	0.000307545	-0.543373702	M1	Female	trans
cg01473983_PFKFB4	0.000122794	0.000307545	-0.626189025	M1	Female	trans
cg05463525_ENSG00000225107	0.000122796	0.00030755	-0.436203999	M1	Female	trans
cg17753661_RNA5SP474	0.000122796	0.00030755	-0.471226227	M1	Female	trans
cg00478022_SCGB1C1	0.000122797	0.000307552	-0.473703168	M1	Female	trans
cg00595889_VSTM2L	0.000122798	0.000307553	0.539222092	M1	Female	trans
cg00661090_CHCHD4P4	0.000122799	0.000307555	-0.423814928	M1	Female	trans
cg08498272_NETO1	0.000122799	0.000307556	-0.218817213	M1	Female	trans
cg04544994_PROX2	0.0001228	0.000307556	-0.605889894	M1	Female	trans
cg13634319_ATP5MC1P1	0.0001228	0.000307556	0.69655938	M1	Female	trans
cg15633919_CLC	0.000122801	0.000307558	-0.40437903	M1	Female	trans
cg03094912_RNU6-242P	0.000122802	0.00030756	-0.387082338	M1	Female	trans
cg12008478_ECEL1P3	0.000122803	0.000307562	-0.432364199	M1	Female	trans
cg24880701_TPRN	0.000122806	0.000307567	-0.534402195	M1	Female	trans
cg18402325_ENSG00000229239	0.000122806	0.000307567	-0.679981844	M1	Female	trans
cg09391279_PGBD5	0.00012281	0.000307575	-0.514890774	M1	Female	trans
cg02096758_MAGEA8-AS1	0.000122811	0.000307577	-0.529940449	M1	Female	trans
cg15109916_KLHL40	0.000122812	0.000307579	-0.483640419	M1	Female	trans
cg07712598_SSPOP	0.000122812	0.000307579	-0.305630655	M1	Female	trans
cg03859614_DDX60	0.000122812	0.000307579	-0.460462666	M1	Female	trans
cg05577657_LINC02603	0.000122814	0.000307584	-0.594974725	M1	Female	trans
cg05743798_ZAR1	0.000122815	0.000307585	-0.453444509	M1	Female	trans
cg00893657_RNU7-187P	0.000122816	0.000307585	-0.277171175	M1	Female	trans
cg11882358_SLC8A2	0.000122817	0.000307587	-0.49888383	M1	Female	trans
cg14785464_ENSG00000240441	0.000122817	0.000307587	-0.430136433	M1	Female	trans
cg17533960_CACNG4	0.000122817	0.000307587	-0.63706999	M1	Female	trans
cg19402921_VN1R10P	0.000122818	0.000307588	-0.835766406	M1	Female	trans
cg18959198_ENSG00000239683	0.000122818	0.000307588	-0.558980631	M1	Female	trans
cg01348938_RN7SKP170	0.000122819	0.000307589	-0.407830025	M1	Female	trans
cg01821644_MINDY4	0.000122819	0.000307589	-0.411743436	M1	Female	trans
cg26338867_TRBV6-6	0.000122819	0.000307589	0.658115315	M1	Female	trans
cg24377657_TRPV2	0.00012282	0.00030759	0.370123093	M1	Female	trans
cg00001793_ENSG00000213303	0.00012282	0.00030759	-0.464912153	M1	Female	trans
cg12971523_LCN8	0.000122821	0.00030759	-0.512882983	M1	Female	trans
cg17714861_ENSG00000237720	0.000122821	0.000307591	-0.376170033	M1	Female	trans
cg15593298_ERICH2	0.000122824	0.000307596	0.51885892	M1	Female	trans
cg00866836_SV2B	0.000122824	0.000307597	-0.837518154	M1	Female	trans
cg27065225_GLUD2	0.000122825	0.000307597	-0.508157478	M1	Female	trans
cg05943251_RN7SKP193	0.000122825	0.000307597	-0.359282802	M1	Female	trans
cg16593845_ENSG00000223379	0.000122826	0.000307598	-0.416716407	M1	Female	trans
cg13646034_ST3GAL2	0.000122826	0.000307598	-0.532312238	M1	Female	trans
cg07439594_FOXL2NB	0.000122826	0.000307598	-0.594844919	M1	Female	trans
cg25353287_EDN2	0.000122827	0.0003076	-0.231244124	M1	Female	trans
cg22026465_MIR320B1	0.000122829	0.000307603	-0.553794449	M1	Female	trans
cg03494612_ATP6V0CP3	0.000122829	0.000307604	-0.291328481	M1	Female	trans
cg27513510_IFNA4	0.00012283	0.000307604	-0.433789552	M1	Female	trans
cg23888215_NLGN4X	0.00012283	0.000307605	-0.489978571	M1	Female	trans
cg26718078_ENSG00000235070	0.000122832	0.000307608	-0.116923897	M1	Female	trans
cg00076195_ASTN2	0.000122832	0.000307608	0.466749126	M1	Female	trans
cg18606189_ARL5AP2	0.000122833	0.00030761	-0.449268419	M1	Female	trans
cg16084510_Y_RNA	0.000122834	0.000307612	0.540397777	M1	Female	trans
cg14522097_ENSG00000217746	0.000122835	0.000307612	-0.43794836	M1	Female	trans
cg17364850_ADAMTS12	0.000122835	0.000307612	-0.369998912	M1	Female	trans
cg14421548_ENSG00000226699	0.000122835	0.000307612	0.619360617	M1	Female	trans
cg20278154_ENSG00000213067	0.000122836	0.000307613	-0.338439925	M1	Female	trans
cg21856234_LINC00686	0.000122838	0.000307619	0.517149711	M1	Female	trans
cg24294835_ENSG00000229209	0.000122839	0.000307621	-0.550743972	M1	Female	trans
cg18391514_CDH8	0.00012284	0.000307621	-0.382738542	M1	Female	trans
cg16000638_RPL22P11	0.000122841	0.000307622	-0.527923188	M1	Female	trans
cg12878716_BMF	0.000122842	0.000307624	-0.756603367	M1	Female	trans
cg22792560_ENSG00000233739	0.000122842	0.000307624	0.740080576	M1	Female	trans
cg20852862_NT5C1A	0.000122845	0.00030763	-0.570883018	M1	Female	trans
cg15197135_CHD1	0.000122851	0.000307646	-0.398928787	M1	Female	trans
cg16581747_ENSG00000233824	0.000122852	0.000307647	-0.494377654	M1	Female	trans
cg03465188_KCNK9	0.000122852	0.000307647	-0.490101074	M1	Female	trans
cg07110166_RNU6ATAC6P	0.000122853	0.000307648	-0.410512053	M1	Female	trans
cg18966920_CKAP2L	0.000122853	0.000307648	-0.581341736	M1	Female	trans
cg05207347_USP9YP10	0.000122854	0.000307648	-1.781481094	M1	Female	trans
cg09785904_DGAT2	0.000122855	0.000307649	-0.583209723	M1	Female	trans
cg24863484_SNX32	0.000122856	0.000307652	-0.496553245	M1	Female	trans
cg16970850_FBLL1	0.000122856	0.000307652	-0.4695636	M1	Female	trans
cg02443896_AGR3	0.000122857	0.000307653	-0.541699338	M1	Female	trans
cg18321929_ENSG00000205695	0.000122858	0.000307653	-0.324781322	M1	Female	trans
cg18966920_MTND6P24	0.000122858	0.000307653	-0.537983209	M1	Female	trans
cg23805755_HELT	0.000122858	0.000307653	-0.42129515	M1	Female	trans
cg10175261_ENSG00000228873	0.000122859	0.000307653	-0.604313176	M1	Female	trans
cg15166362_IKZF4	0.000122859	0.000307653	-0.567440437	M1	Female	trans
cg27513510_HMHB1	0.000122859	0.000307653	-0.502240935	M1	Female	trans
cg20288331_RFTN1P1	0.000122859	0.000307654	0.460170649	M1	Female	trans
cg00490039_UGT1A13P	0.00012286	0.000307655	-0.662123392	M1	Female	trans
cg01843742_IGHV3-49	0.000122861	0.000307655	-0.357333345	M1	Female	trans
cg04806177_ZNF192P2	0.000122861	0.000307655	-0.334541494	M1	Female	trans
cg19669107_MIR548AJ2	0.000122861	0.000307655	0.635567424	M1	Female	trans
cg27449644_MTATP6P29	0.000122862	0.000307658	-0.577499	M1	Female	trans
cg17178761_LYG2	0.000122864	0.00030766	0.69679682	M1	Female	trans
cg07914267_ENSG00000229494	0.000122865	0.000307663	-0.48532879	M1	Female	trans
cg16771103_BPIFB2	0.000122868	0.00030767	-0.249212781	M1	Female	trans
cg25774020_DRD3	0.000122869	0.000307671	-0.710497405	M1	Female	trans
cg17753661_RPS27P18	0.000122871	0.000307675	-0.683571404	M1	Female	trans
cg24639178_LINC01721	0.000122873	0.000307678	-0.390269525	M1	Female	trans
cg18720828_ENSG00000240890	0.000122873	0.000307678	-0.434797708	M1	Female	trans
cg09339841_TMEM74B	0.000122874	0.000307679	-0.484085019	M1	Female	trans
cg12163800_LINC00680	0.000122874	0.000307679	-0.385556148	M1	Female	trans
cg15756601_CDH26	0.000122874	0.000307679	-0.30683212	M1	Female	trans
cg09294055_ENSG00000227854	0.000122876	0.000307682	0.296961459	M1	Female	trans
cg18976191_ENSG00000223905	0.000122876	0.000307682	-0.387262833	M1	Female	trans
cg12372706_CDK5R2	0.000122876	0.000307682	-0.539532851	M1	Female	trans
cg03843572_RN7SL728P	0.000122877	0.000307683	-0.440075588	M1	Female	trans
cg03310930_SLX1A	0.000122877	0.000307683	-0.464825919	M1	Female	trans
cg14378465_ENSG00000226096	0.000122877	0.000307683	-0.412069727	M1	Female	trans
cg16920882_ENSG00000205898	0.000122878	0.000307685	-0.592851181	M1	Female	trans
cg13845724_ENSG00000234055	0.000122879	0.000307685	-0.443367005	M1	Female	trans
cg00199007_TEDC1	0.00012288	0.000307685	-0.435232991	M1	Female	trans
cg16653703_ENSG00000229662	0.00012288	0.000307685	-0.64159842	M1	Female	trans
cg16653703_ENSG00000233139	0.00012288	0.000307685	-0.64159842	M1	Female	trans
cg16653703_ENSG00000234792	0.00012288	0.000307685	-0.64159842	M1	Female	trans
cg16400798_PPP1R3A	0.000122883	0.000307693	-0.570047408	M1	Female	trans
cg17323604_ENSG00000225107	0.000122887	0.0003077	-0.502554436	M1	Female	trans
cg17331920_ENSG00000236425	0.000122887	0.0003077	-0.498200293	M1	Female	trans
cg19353052_ENSG00000226355	0.000122887	0.0003077	-1.03821983	M1	Female	trans
cg03397234_ENSG00000187229	0.000122887	0.0003077	0.504592848	M1	Female	trans
cg17382990_PGLYRP3	0.000122888	0.000307701	0.628335239	M1	Female	trans
cg25142614_ENSG00000232918	0.000122888	0.000307701	-0.425564488	M1	Female	trans
cg08897368_RN7SKP53	0.000122888	0.000307701	-0.673910246	M1	Female	trans
cg20847228_RNU6-1107P	0.00012289	0.000307703	-0.495165949	M1	Female	trans
cg12571007_EFCAB6	0.000122891	0.000307705	-0.380677217	M1	Female	trans
cg17669549_BRIP1	0.000122892	0.000307708	-0.43750355	M1	Female	trans
cg15762175_SMIM4	0.000122893	0.000307709	-0.684289909	M1	Female	trans
cg02196189_ENSG00000233363	0.000122894	0.000307712	-0.362265216	M1	Female	trans
cg00232388_MAPK6P6	0.000122895	0.000307712	-0.794200313	M1	Female	trans
cg08681877_MIR134	0.000122895	0.000307712	-0.502341068	M1	Female	trans
cg17425144_UBBP3	0.000122895	0.000307712	0.709849197	M1	Female	trans
cg08295429_FAM71E2	0.000122896	0.000307712	-0.403457637	M1	Female	trans
cg03220912_ADK	0.000122896	0.000307712	-0.456842614	M1	Female	trans
cg12403457_ENSG00000227365	0.000122897	0.000307712	0.731156615	M1	Female	trans
cg18811157_GPBAR1	0.000122898	0.000307712	-0.520018602	M1	Female	trans
cg06578063_RNA5SP222	0.000122899	0.000307712	-0.589862124	M1	Female	trans
cg06578063_RPL7P36	0.000122899	0.000307712	-0.395856516	M1	Female	trans
cg06578063_MIR548H1	0.000122899	0.000307712	-0.303021443	M1	Female	trans
cg06578063_RNA5SP513	0.000122899	0.000307712	-0.418648941	M1	Female	trans
cg06578063_ENSG00000213875	0.000122899	0.000307712	-0.589862124	M1	Female	trans
cg06578063_AKR1B1P8	0.000122899	0.000307712	-0.589862124	M1	Female	trans
cg06578063_ENSG00000239408	0.000122899	0.000307712	-0.589862124	M1	Female	trans
cg06578063_RNU6-508P	0.000122899	0.000307712	-0.267791473	M1	Female	trans
cg00077738_OTOR	0.0001229	0.000307715	-0.376226555	M1	Female	trans
cg05448209_ENSG00000229459	0.0001229	0.000307715	-0.341163596	M1	Female	trans
cg12008478_TNNT2	0.000122901	0.000307717	-0.463642284	M1	Female	trans
cg22167148_PGGT1BP1	0.000122903	0.000307719	-0.497843635	M1	Female	trans
cg03799335_COL25A1	0.000122903	0.00030772	-0.448351321	M1	Female	trans
cg05669210_C3orf80	0.000122903	0.00030772	0.325978197	M1	Female	trans
cg03134747_TBATA	0.000122904	0.00030772	-0.51771509	M1	Female	trans
cg13703714_ZNF839	0.000122904	0.00030772	-0.441439221	M1	Female	trans
cg04004768_RNA5SP280	0.000122905	0.000307722	-0.559781314	M1	Female	trans
cg25064854_ENSG00000234811	0.000122906	0.000307722	-0.506426208	M1	Female	trans
cg08476832_ENSG00000240527	0.000122907	0.000307722	-0.451610196	M1	Female	trans
cg14173325_ENSG00000238694	0.000122907	0.000307722	-0.640637101	M1	Female	trans
cg01616519_ENSG00000237325	0.000122907	0.000307722	0.451668653	M1	Female	trans
cg24508976_FAM155A-IT1	0.000122907	0.000307722	-0.374539991	M1	Female	trans
cg09162333_DMRTA2	0.000122907	0.000307722	-0.56546556	M1	Female	trans
cg09480417_OR2T27	0.000122908	0.000307722	-0.430694615	M1	Female	trans
cg16882623_ENSG00000179755	0.000122909	0.000307722	-0.48367125	M1	Female	trans
cg03612357_FAM228A	0.000122909	0.000307722	-0.461526647	M1	Female	trans
cg05292018_RNU1-94P	0.00012291	0.000307722	-0.342154082	M1	Female	trans
cg00270291_IGF2BP1	0.000122912	0.000307722	0.388811417	M1	Female	trans
cg18459152_SELENOKP3	0.000122913	0.000307722	-0.571610719	M1	Female	trans
cg09789229_CXCL3	0.000122913	0.000307722	-0.640864026	M1	Female	trans
cg04060288_ENSG00000220913	0.000122916	0.000307722	-0.328573229	M1	Female	trans
cg15644305_ENSG00000232979	0.000122917	0.000307722	-0.46268788	M1	Female	trans
cg10869830_TBXT	0.000122921	0.000307722	0.482125539	M1	Female	trans
cg04710276_DLK1	0.000122921	0.000307722	0.538207727	M1	Female	trans
cg13714644_RNVU1-32	0.000122922	0.000307722	-0.465850904	M1	Female	trans
cg21259115_TRIM51EP	0.000122922	0.000307722	-0.564818145	M1	Female	trans
cg24304928_TAB2	0.000122923	0.000307722	-0.39228695	M1	Female	trans
cg15139063_MAPK6P6	0.000122923	0.000307722	-0.440321817	M1	Female	trans
cg00729860_ENSG00000230516	0.000122923	0.000307722	-0.640932075	M1	Female	trans
cg20241816_LINC02810	0.000122923	0.000307722	-0.643224606	M1	Female	trans
cg20241816_RNVU1-17	0.000122923	0.000307722	-0.676509882	M1	Female	trans
cg20241816_GEMIN2P1	0.000122923	0.000307722	-0.676509882	M1	Female	trans
cg20241816_HMGB1P26	0.000122923	0.000307722	-0.258167258	M1	Female	trans
cg20241816_MYCNUT	0.000122923	0.000307722	-0.676509882	M1	Female	trans
cg20241816_SUCLA2P2	0.000122923	0.000307722	-0.227002917	M1	Female	trans
cg20241816_RNU7-182P	0.000122923	0.000307722	-0.676509882	M1	Female	trans
cg20241816_HOXD4	0.000122923	0.000307722	-0.480146351	M1	Female	trans
cg20241816_HAGLROS	0.000122923	0.000307722	-0.676509882	M1	Female	trans
cg20241816_C3orf85	0.000122923	0.000307722	-0.676509882	M1	Female	trans
cg20241816_LINC02433	0.000122923	0.000307722	-0.606889697	M1	Female	trans
cg20241816_RN7SL415P	0.000122923	0.000307722	-0.676509882	M1	Female	trans
cg20241816_DYNLL1P7	0.000122923	0.000307722	-0.676509882	M1	Female	trans
cg20241816_DEFB107B	0.000122923	0.000307722	-0.606889697	M1	Female	trans
cg20241816_LINC00208	0.000122923	0.000307722	-0.676509882	M1	Female	trans
cg20241816_PAEP	0.000122923	0.000307722	-0.676509882	M1	Female	trans
cg20241816_LINC02668	0.000122923	0.000307722	-0.676509882	M1	Female	trans
cg20241816_RPL39P25	0.000122923	0.000307722	-0.480146351	M1	Female	trans
cg20241816_RPS7P9	0.000122923	0.000307722	-0.676509882	M1	Female	trans
cg20241816_LBX1-AS1	0.000122923	0.000307722	-0.606889697	M1	Female	trans
cg20241816_OR4C4P	0.000122923	0.000307722	-0.676509882	M1	Female	trans
cg20241816_RNU6-1175P	0.000122923	0.000307722	-0.676509882	M1	Female	trans
cg20241816_HOTAIR	0.000122923	0.000307722	-0.454005834	M1	Female	trans
cg20241816_DNAJA1P1	0.000122923	0.000307722	-0.676509882	M1	Female	trans
cg20241816_RPS6P23	0.000122923	0.000307722	-0.39350892	M1	Female	trans
cg20241816_RNA5SP430	0.000122923	0.000307722	-0.676509882	M1	Female	trans
cg20241816_LINC00917	0.000122923	0.000307722	-0.480146351	M1	Female	trans
cg20241816_RNA5SP478	0.000122923	0.000307722	-0.593444097	M1	Female	trans
cg20241816_KRTAP12-3	0.000122923	0.000307722	-0.676509882	M1	Female	trans
cg20241816_ENSG00000213940	0.000122923	0.000307722	-0.676509882	M1	Female	trans
cg20241816_MAGEB1	0.000122923	0.000307722	-0.676509882	M1	Female	trans
cg20241816_ENSG00000226566	0.000122923	0.000307722	-0.676509882	M1	Female	trans
cg20241816_ENSG00000228373	0.000122923	0.000307722	-0.676509882	M1	Female	trans
cg20241816_ENSG00000228776	0.000122923	0.000307722	-0.606889697	M1	Female	trans
cg20241816_ENSG00000231600	0.000122923	0.000307722	-0.480146351	M1	Female	trans
cg20241816_ENSG00000235463	0.000122923	0.000307722	-0.227002917	M1	Female	trans
cg20241816_ENSG00000237262	0.000122923	0.000307722	-0.454005834	M1	Female	trans
cg20241816_ENSG00000240738	0.000122923	0.000307722	-0.676509882	M1	Female	trans
cg20241816_PHOX2B	0.000122923	0.000307722	-0.657457885	M1	Female	trans
cg20241816_RPS16P9	0.000122923	0.000307722	-0.657457885	M1	Female	trans
cg04487202_CD28	0.000122924	0.000307723	-0.57481697	M1	Female	trans
cg14774895_RPS27P10	0.000122925	0.000307725	-0.55037728	M1	Female	trans
cg17158894_H3P1	0.000122927	0.000307729	-0.577301377	M1	Female	trans
cg18260374_U8	0.000122927	0.00030773	-0.395494047	M1	Female	trans
cg05394294_ENSG00000229288	0.000122928	0.000307731	-0.528141988	M1	Female	trans
cg03119028_RNU5B-1	0.000122929	0.000307733	0.510696519	M1	Female	trans
cg12768975_ENSG00000236304	0.00012293	0.000307733	0.524902593	M1	Female	trans
cg00199007_IRF3	0.00012293	0.000307733	-0.459182525	M1	Female	trans
cg02282594_ESRRAP1	0.00012293	0.000307733	0.550025337	M1	Female	trans
cg00719373_ENSG00000228392	0.000122931	0.000307734	-0.524019313	M1	Female	trans
cg18477299_PNLIPRP3	0.000122931	0.000307734	-0.412037574	M1	Female	trans
cg22662645_DAZ1	0.000122931	0.000307734	-0.694012755	M1	Female	trans
cg09472901_MTND5P3	0.000122933	0.000307734	-0.547230033	M1	Female	trans
cg14748151_DHFRP5	0.000122933	0.000307734	-0.530039557	M1	Female	trans
cg14457850_RPS29P3	0.000122934	0.000307734	-0.356966175	M1	Female	trans
cg16559275_LPCAT2BP	0.000122935	0.000307734	0.481008259	M1	Female	trans
cg16559275_RN7SKP212	0.000122935	0.000307734	0.262606983	M1	Female	trans
cg16559275_OR2A41P	0.000122935	0.000307734	0.525213967	M1	Female	trans
cg16559275_ASB10	0.000122935	0.000307734	0.525213967	M1	Female	trans
cg16559275_LINC00408	0.000122935	0.000307734	0.585464608	M1	Female	trans
cg16559275_ENSG00000216913	0.000122935	0.000307734	0.585464608	M1	Female	trans
cg16559275_ENSG00000225598	0.000122935	0.000307734	0.415527847	M1	Female	trans
cg16559275_RPL35AP37	0.000122935	0.000307734	0.240504129	M1	Female	trans
cg16559275_RN7SL564P	0.000122935	0.000307734	0.287457416	M1	Female	trans
cg16559275_RN7SKP94	0.000122935	0.000307734	0.040942676	M1	Female	trans
cg25323530_LINC02030	0.000122935	0.000307734	-0.248367747	M1	Female	trans
cg11996362_COX6CP13	0.000122936	0.000307734	-0.385337727	M1	Female	trans
cg04797575_TECRL	0.000122936	0.000307734	0.699813549	M1	Female	trans
cg16068812_SKP1P3	0.000122937	0.000307735	0.473927855	M1	Female	trans
cg26471497_PITPNM3	0.000122937	0.000307736	-0.558506323	M1	Female	trans
cg01485708_RNU6-493P	0.000122939	0.000307739	-0.42621066	M1	Female	trans
cg09435249_RNU6ATAC29P	0.00012294	0.00030774	-0.370310844	M1	Female	trans
cg07785145_RN7SKP170	0.00012294	0.000307741	-0.321914215	M1	Female	trans
cg23209762_DHDH	0.000122941	0.000307741	-0.391156659	M1	Female	trans
cg08475245_PHBP11	0.000122941	0.000307741	-0.704328632	M1	Female	trans
cg16503053_CALB1	0.000122941	0.000307742	-0.447338522	M1	Female	trans
cg12421834_ENSG00000236390	0.000122944	0.000307747	0.428381038	M1	Female	trans
cg12121080_FOXF1	0.000122945	0.000307748	-0.269580123	M1	Female	trans
cg11993171_ENSG00000226963	0.000122945	0.000307749	-0.373842767	M1	Female	trans
cg26167186_KANK4	0.000122946	0.00030775	0.490349492	M1	Female	trans
cg14045652_GDF7	0.000122946	0.00030775	-0.413376587	M1	Female	trans
cg04296540_CAVIN2-AS1	0.000122947	0.00030775	0.449403771	M1	Female	trans
cg15032844_LMAN1L	0.000122949	0.000307757	-0.469070841	M1	Female	trans
cg03734133_KAT2B	0.00012295	0.000307757	-0.453378788	M1	Female	trans
cg13703714_GCNT2P1	0.00012295	0.000307757	-0.434188079	M1	Female	trans
cg10501972_ENSG00000240241	0.000122951	0.000307758	-0.705846338	M1	Female	trans
cg09861450_ENSG00000231877	0.000122952	0.00030776	0.430315529	M1	Female	trans
cg16424840_ENSG00000236425	0.000122953	0.000307762	-0.517398838	M1	Female	trans
cg19763463_TPD52	0.000122954	0.000307764	-0.490393576	M1	Female	trans
cg17975895_ENSG00000237494	0.000122957	0.00030777	-0.513484855	M1	Female	trans
cg24186114_RN7SL558P	0.000122957	0.000307771	-0.58168733	M1	Female	trans
cg20803916_RSPH10B2	0.000122959	0.000307773	-0.487128991	M1	Female	trans
cg26076683_GAGE12F	0.00012296	0.000307775	-0.435321101	M1	Female	trans
cg12877532_HNRNPA3P2	0.00012296	0.000307775	-0.372634028	M1	Female	trans
cg00873648_MRPS9-AS2	0.000122962	0.000307779	-0.382970175	M1	Female	trans
cg07173972_EDF1	0.000122963	0.000307781	-0.436143164	M1	Female	trans
cg15275758_PUS7	0.000122963	0.000307782	0.549530641	M1	Female	trans
cg13817083_TBX22	0.000122967	0.00030779	-0.441952469	M1	Female	trans
cg05633550_KRTAP1-4	0.000122967	0.00030779	-0.346104022	M1	Female	trans
cg14084042_ENSG00000231815	0.000122968	0.000307792	0.366817469	M1	Female	trans
cg23023914_OR6F1	0.00012297	0.000307794	-0.513576026	M1	Female	trans
cg03220912_ACTR8	0.00012297	0.000307794	-0.448209108	M1	Female	trans
cg21668166_ENSG00000236111	0.00012297	0.000307794	-0.451383773	M1	Female	trans
cg17158894_ENSG00000236120	0.000122972	0.000307798	-0.623479169	M1	Female	trans
cg24949324_CST9	0.000122973	0.0003078	-0.641131831	M1	Female	trans
cg14646214_GPSM3	0.000122974	0.0003078	-0.585764374	M1	Female	trans
cg04208996_RNF223	0.000122974	0.0003078	0.565218762	M1	Female	trans
cg02950209_PRKCD	0.000122974	0.0003078	-0.528506811	M1	Female	trans
cg21077610_ENSG00000230343	0.000122974	0.000307801	-0.66273896	M1	Female	trans
cg15644305_GIMAP5	0.000122977	0.000307806	-0.501652991	M1	Female	trans
cg25412448_ENSG00000230287	0.000122978	0.000307808	-0.435434726	M1	Female	trans
cg09627874_ZNF29P	0.000122979	0.00030781	0.447123288	M1	Female	trans
cg09809224_BCRP8	0.000122979	0.00030781	-0.627422746	M1	Female	trans
cg13409898_RN7SKP58	0.00012298	0.000307811	-0.34799695	M1	Female	trans
cg04510815_KRTAP2-2	0.00012298	0.000307811	-0.631704623	M1	Female	trans
cg21118618_RNU6-520P	0.000122981	0.000307813	-0.317529208	M1	Female	trans
cg14206615_OR10V1	0.000122982	0.000307814	0.587934288	M1	Female	trans
cg01611524_PNPT1P2	0.000122982	0.000307814	-0.438205896	M1	Female	trans
cg05898591_ENSG00000225903	0.000122984	0.000307816	-0.699182556	M1	Female	trans
cg16959364_FOXN1	0.000122984	0.000307816	-0.360789964	M1	Female	trans
cg13276502_CHCHD4P4	0.000122984	0.000307816	-0.443074622	M1	Female	trans
cg18770690_AQP7P4	0.000122985	0.000307817	-0.552568888	M1	Female	trans
cg22451117_CYP1B1	0.000122985	0.000307818	-0.761729802	M1	Female	trans
cg10240127_TNFRSF10A	0.000122986	0.000307818	-0.5071455	M1	Female	trans
cg02843332_OR6L1P	0.000122986	0.000307819	-0.482647038	M1	Female	trans
cg17372378_NMNAT1P3	0.000122987	0.000307819	-0.414672211	M1	Female	trans
cg24607417_SNORD114-23	0.000122988	0.000307821	-0.402257462	M1	Female	trans
cg21133255_ENSG00000231982	0.00012299	0.000307826	-0.46085101	M1	Female	trans
cg15593298_LINC02026	0.000122992	0.000307829	0.589171885	M1	Female	trans
cg07307335_FA2H	0.000122993	0.000307831	-0.480201028	M1	Female	trans
cg19124160_XKR3	0.000122993	0.000307831	-0.554274838	M1	Female	trans
cg02902649_LINC01507	0.000122994	0.000307833	-0.489324072	M1	Female	trans
cg26718078_TMPRSS11B	0.000122995	0.000307834	-0.680277689	M1	Female	trans
cg06322601_DCTN1	0.000122995	0.000307834	-0.39991067	M1	Female	trans
cg04544994_ENSG00000235308	0.000122998	0.000307841	-0.64948784	M1	Female	trans
cg16582255_ENSG00000225721	0.000122999	0.000307843	-0.615730421	M1	Female	trans
cg25271009_ENSG00000213642	0.000123	0.000307843	-0.399299581	M1	Female	trans
cg04544994_ENSG00000232696	0.000123	0.000307843	-0.621192957	M1	Female	trans
cg21158935_RPS29P5	0.000123003	0.000307849	-0.50764108	M1	Female	trans
cg00090697_LINC00449	0.000123003	0.000307849	-0.459367275	M1	Female	trans
cg21032074_PIGCP2	0.000123003	0.000307849	-0.519626374	M1	Female	trans
cg09227800_EIF3B	0.000123003	0.000307849	-0.511858733	M1	Female	trans
cg13527872_ENSG00000232710	0.000123005	0.000307852	-0.565722411	M1	Female	trans
cg02604403_F10	0.000123006	0.000307853	0.582873908	M1	Female	trans
cg25699417_SNX14	0.000123006	0.000307853	-0.394203975	M1	Female	trans
cg15048714_ENSG00000240265	0.000123006	0.000307853	-0.328321192	M1	Female	trans
cg13001142_RARRES2P3	0.000123007	0.000307854	-0.512302502	M1	Female	trans
cg00475235_ENSG00000236864	0.000123008	0.000307856	0.47538414	M1	Female	trans
cg24719726_LINC01709	0.000123009	0.000307857	-0.479813631	M1	Female	trans
cg10298896_RN7SKP38	0.000123009	0.000307857	-0.47898585	M1	Female	trans
cg10900636_COL2A1	0.000123009	0.000307857	-0.484409701	M1	Female	trans
cg16645815_ENSG00000228123	0.000123013	0.000307865	-0.627197479	M1	Female	trans
cg25040746_NFIC	0.000123013	0.000307866	-0.540559941	M1	Female	trans
cg04492287_USP20	0.000123014	0.000307868	-0.520539091	M1	Female	trans
cg08073629_ENSG00000232200	0.000123015	0.00030787	-0.527499434	M1	Female	trans
cg09152224_ENSG00000240499	0.000123016	0.00030787	-0.48786963	M1	Female	trans
cg00743556_ENSG00000225378	0.000123017	0.000307871	-0.61119935	M1	Female	trans
cg09175873_SNORA5A	0.000123018	0.000307874	0.641211014	M1	Female	trans
cg22113116_CLRN3	0.000123018	0.000307874	0.358414575	M1	Female	trans
cg03351580_ATRNL1	0.000123018	0.000307874	-0.504966402	M1	Female	trans
cg14694342_ENSG00000225421	0.00012302	0.000307876	0.708319566	M1	Female	trans
cg11806423_ENSG00000228303	0.00012302	0.000307876	-0.584378527	M1	Female	trans
cg22053558_RN7SL229P	0.00012302	0.000307876	-0.555149616	M1	Female	trans
cg03378057_PHBP4	0.000123021	0.000307877	-0.71985395	M1	Female	trans
cg20845336_MIR548I3	0.000123022	0.000307879	-0.599665297	M1	Female	trans
cg26393275_RNU6-777P	0.000123022	0.000307879	-0.588772901	M1	Female	trans
cg02675432_RPL18AP2	0.000123022	0.000307879	-0.385783946	M1	Female	trans
cg18185391_ADORA2BP1	0.000123024	0.000307882	-0.317845642	M1	Female	trans
cg04961235_SPINK1	0.000123026	0.000307886	-0.486887183	M1	Female	trans
cg12600174_WEE1	0.000123026	0.000307887	0.483470746	M1	Female	trans
cg20568108_UBD	0.000123028	0.00030789	-0.367466846	M1	Female	trans
cg19805223_ENSG00000236425	0.000123031	0.000307897	0.729925873	M1	Female	trans
cg07152894_OR7E104P	0.000123032	0.000307899	0.64427239	M1	Female	trans
cg01503390_ENSG00000237087	0.000123032	0.000307899	-0.44848796	M1	Female	trans
cg11074353_KIF7	0.000123036	0.000307907	-0.479190267	M1	Female	trans
cg02639667_H4P1	0.000123039	0.000307914	0.403778139	M1	Female	trans
cg26718078_ENSG00000204399	0.000123042	0.00030792	-0.910976186	M1	Female	trans
cg07722239_ENSG00000243328	0.000123042	0.00030792	-0.45104126	M1	Female	trans
cg05798111_ENSG00000236676	0.000123043	0.000307921	-0.438811718	M1	Female	trans
cg03220912_SLC17A5	0.000123043	0.000307921	-0.434422709	M1	Female	trans
cg09575750_PRPF39	0.000123044	0.000307922	-0.46039705	M1	Female	trans
cg11889058_PRSS35	0.000123044	0.000307922	-0.330005454	M1	Female	trans
cg03513472_TTTY22	0.000123047	0.00030793	-0.699389892	M1	Female	trans
cg13897388_IGKV1OR-3	0.000123048	0.000307931	-0.444810236	M1	Female	trans
cg02111632_ENSG00000213247	0.000123051	0.000307937	-0.640260509	M1	Female	trans
cg14989195_TRIM51	0.000123051	0.000307938	-0.503127026	M1	Female	trans
cg24567967_WNT10A	0.000123052	0.00030794	0.626215614	M1	Female	trans
cg04001978_FBXL21P	0.000123054	0.000307943	-0.382382317	M1	Female	trans
ch.8.885117R_ENSG00000200891	0.000123055	0.000307946	0.419307986	M1	Female	trans
cg14683563_PHLDA2	0.000123057	0.000307949	-0.524657699	M1	Female	trans
cg20494891_ENSG00000225148	0.000123062	0.00030796	0.537313573	M1	Female	trans
cg07230864_RNU6-1077P	0.000123064	0.000307965	-0.3866924	M1	Female	trans
cg09653571_ENSG00000233534	0.000123064	0.000307965	-0.338733307	M1	Female	trans
cg02920129_ANPEP	0.000123066	0.000307969	0.493877195	M1	Female	trans
cg19128982_MSLN	0.000123068	0.000307972	0.650069735	M1	Female	trans
cg13527872_ABHD17AP4	0.000123068	0.000307973	-0.587360968	M1	Female	trans
cg21479603_ENSG00000231896	0.000123071	0.00030798	-0.458281491	M1	Female	trans
cg04194055_SNORD116-6	0.000123074	0.000307986	-0.57115838	M1	Female	trans
cg02917659_ENSG00000231324	0.000123075	0.000307987	-0.578804539	M1	Female	trans
cg20789046_RNASE1	0.000123076	0.000307989	-0.365243942	M1	Female	trans
cg17139095_ENSG00000232194	0.000123078	0.000307994	-0.607556837	M1	Female	trans
cg15333688_RPL5P10	0.000123079	0.000307995	-0.423283306	M1	Female	trans
cg04043873_RGS11	0.000123079	0.000307995	-0.613520426	M1	Female	trans
cg27017993_RPS26P54	0.000123081	0.000308	-0.33269339	M1	Female	trans
cg23024553_ENSG00000236894	0.000123082	0.000308	-0.449535774	M1	Female	trans
cg06322601_PTPN6	0.000123082	0.000308	-0.424919007	M1	Female	trans
cg18748549_ENSG00000227574	0.000123087	0.00030801	-0.568278134	M1	Female	trans
cg27543695_CARTPT	0.000123087	0.000308011	-0.429249543	M1	Female	trans
cg05128201_ENSG00000238012	0.000123089	0.000308015	-0.622445905	M1	Female	trans
cg11299964_RNU6-984P	0.00012309	0.000308017	0.587622596	M1	Female	trans
cg08004951_IFNA22P	0.000123095	0.000308028	-0.490927896	M1	Female	trans
cg06633963_MIR1976	0.000123095	0.000308028	-0.375745275	M1	Female	trans
cg14421548_MIR200B	0.000123096	0.000308029	0.603057549	M1	Female	trans
cg11501596_ALOX15B	0.000123096	0.000308029	-0.325197712	M1	Female	trans
cg01001115_RPL24P7	0.000123098	0.000308032	-0.656625243	M1	Female	trans
cg17213650_GAPDHP45	0.000123098	0.000308032	-0.392507909	M1	Female	trans
cg00171290_MTND2P8	0.000123099	0.000308033	-0.368814273	M1	Female	trans
cg16333036_ENSG00000240441	0.000123102	0.000308038	-0.52606064	M1	Female	trans
cg15830864_RNU6-194P	0.000123102	0.000308038	-0.498958493	M1	Female	trans
cg01655658_TDRD5	0.000123102	0.000308038	0.411122241	M1	Female	trans
cg10276098_RNU6-984P	0.000123103	0.00030804	-0.439207709	M1	Female	trans
cg02945674_BTN3A3	0.000123103	0.00030804	-0.470072911	M1	Female	trans
cg00507815_TSPAN5	0.000123106	0.000308045	-0.49041938	M1	Female	trans
cg23710890_ZFY-AS1	0.000123108	0.000308049	-0.590878944	M1	Female	trans
cg20540806_APOBEC3B	0.000123108	0.00030805	0.284726763	M1	Female	trans
cg20381798_UBE2QL1	0.000123109	0.00030805	0.345865656	M1	Female	trans
cg00441434_ENSG00000231187	0.000123109	0.000308051	0.72759702	M1	Female	trans
cg21946824_OR2T6	0.000123109	0.000308051	0.860288909	M1	Female	trans
cg06779317_ESRRB	0.00012311	0.000308051	-0.781012721	M1	Female	trans
cg02703870_ADCY1	0.000123111	0.000308054	-0.490135681	M1	Female	trans
cg00587861_RNA5SP515	0.000123112	0.000308054	-0.610354592	M1	Female	trans
cg16792066_MKNK2P1	0.000123112	0.000308055	0.363700619	M1	Female	trans
cg11760280_ODAD2P1	0.000123115	0.000308061	-0.44605391	M1	Female	trans
cg06880767_DNMT3L	0.000123116	0.000308061	-0.380016692	M1	Female	trans
cg02327812_UQCRC2P1	0.000123118	0.000308061	-0.522989346	M1	Female	trans
cg11067224_RPL3P11	0.000123119	0.000308061	-0.702365131	M1	Female	trans
cg22853588_ENSG00000236960	0.000123119	0.000308061	0.177544241	M1	Female	trans
cg22853588_RPS23P2	0.000123119	0.000308061	0.633545258	M1	Female	trans
cg22853588_RN7SL542P	0.000123119	0.000308061	0.633545258	M1	Female	trans
cg22853588_MYF5	0.000123119	0.000308061	0.633545258	M1	Female	trans
cg22853588_RNU1-52P	0.000123119	0.000308061	0.425172271	M1	Female	trans
cg22853588_ENSG00000235163	0.000123119	0.000308061	0.633545258	M1	Female	trans
cg22853588_RNA5SP442	0.000123119	0.000308061	0.568346598	M1	Female	trans
cg22853588_ENSG00000237202	0.000123119	0.000308061	0.100323364	M1	Female	trans
cg03167407_ITLN1	0.000123119	0.000308061	-0.336180873	M1	Female	trans
cg06449486_BTF3L4P4	0.000123119	0.000308061	0.330487032	M1	Female	trans
cg26987106_RNU6-110P	0.000123119	0.000308061	-0.516991021	M1	Female	trans
cg26284114_RPL36AP55	0.000123119	0.000308061	-0.524401954	M1	Female	trans
cg08131310_IFITM3P2	0.00012312	0.000308061	-0.388323351	M1	Female	trans
cg24740576_RPL26P27	0.000123121	0.000308064	-0.450171678	M1	Female	trans
cg24667575_ENSG00000229820	0.000123122	0.000308064	-0.597520159	M1	Female	trans
cg08348957_NDUFA5P9	0.000123123	0.000308066	-0.71017262	M1	Female	trans
cg09296270_SGIP1	0.000123123	0.000308066	-0.51908605	M1	Female	trans
cg20821566_ENSG00000167807	0.000123123	0.000308066	-0.436089351	M1	Female	trans
cg22930385_IL1R2	0.000123124	0.000308066	-0.599573245	M1	Female	trans
cg07075387_IL22	0.000123124	0.000308066	-0.488521904	M1	Female	trans
cg01895649_FBLIM1	0.000123125	0.000308068	-0.582506934	M1	Female	trans
cg23422587_OR10H5	0.000123125	0.000308068	0.56743183	M1	Female	trans
cg05448209_CCL24	0.000123125	0.000308068	-0.419636025	M1	Female	trans
cg21315783_MEIOC	0.000123128	0.000308073	-0.432645066	M1	Female	trans
cg06322601_RBM14	0.00012313	0.000308079	-0.403253959	M1	Female	trans
cg09789229_RASGRP2	0.000123131	0.00030808	-0.524624507	M1	Female	trans
cg05001330_LIPF	0.000123132	0.000308083	-0.586485498	M1	Female	trans
cg25567199_LINC02799	0.000123136	0.000308092	-0.16277828	M1	Female	trans
cg25578798_ENSG00000227098	0.000123139	0.000308098	-0.308302072	M1	Female	trans
cg15224620_EFCC1	0.000123139	0.000308098	-0.537247107	M1	Female	trans
cg15197135_MTCO2P20	0.000123141	0.000308101	-0.338447462	M1	Female	trans
cg20860073_GOLGA6L11P	0.000123141	0.000308101	-0.556207604	M1	Female	trans
cg02096001_KCNA1	0.000123144	0.000308107	0.543634719	M1	Female	trans
cg18650515_ACTBP1	0.000123144	0.000308107	0.506970476	M1	Female	trans
cg01742177_OR6V1	0.000123145	0.000308108	-0.278621674	M1	Female	trans
cg11993171_GAPDHP64	0.000123146	0.00030811	-0.264543765	M1	Female	trans
cg05828971_EPHX4	0.000123146	0.00030811	-0.856437047	M1	Female	trans
cg02165747_ENSG00000242439	0.000123147	0.00030811	-0.545673056	M1	Female	trans
cg09774124_RN7SL370P	0.000123147	0.00030811	-0.469142804	M1	Female	trans
cg02931193_RNU6-465P	0.000123147	0.000308111	-0.713308777	M1	Female	trans
cg24607417_TNFRSF17	0.000123148	0.000308111	-0.172460944	M1	Female	trans
cg03476414_SPANXA2	0.000123149	0.000308112	-0.462262993	M1	Female	trans
cg18626958_TRIM49	0.000123149	0.000308112	-0.578861778	M1	Female	trans
cg20225678_EML6-AS1	0.000123149	0.000308112	-0.34785628	M1	Female	trans
cg11831394_PLA2G4E	0.00012315	0.000308113	-0.597242826	M1	Female	trans
cg15593298_TEX26	0.00012315	0.000308113	0.579920867	M1	Female	trans
cg09554300_DIRAS2	0.000123151	0.000308113	0.506268443	M1	Female	trans
cg18343899_RNU7-97P	0.000123152	0.000308116	-0.434613576	M1	Female	trans
cg20491223_TRBV7-3	0.000123152	0.000308116	0.373862296	M1	Female	trans
cg08061367_IGLV3-10	0.000123153	0.000308117	-0.407938129	M1	Female	trans
cg09575750_SNORD69	0.000123154	0.00030812	-0.524709566	M1	Female	trans
cg27483382_MIR1271	0.000123158	0.000308128	-0.37335964	M1	Female	trans
cg20060216_ENSG00000240995	0.000123159	0.000308131	-0.615295876	M1	Female	trans
cg21449027_LINC01766	0.00012316	0.000308131	-0.643469827	M1	Female	trans
cg21616683_IFITM3P7	0.000123161	0.000308133	-0.380089711	M1	Female	trans
cg25849727_OR5AN1	0.000123163	0.000308138	-0.476425184	M1	Female	trans
cg07564962_C21orf62	0.000123164	0.000308138	0.478033683	M1	Female	trans
cg22062500_RNY3P1	0.000123164	0.000308138	-0.342968964	M1	Female	trans
cg22660680_PRM3	0.000123164	0.000308138	-0.582469822	M1	Female	trans
cg08870961_ENSG00000214259	0.000123166	0.000308143	-0.487350187	M1	Female	trans
cg08870961_ENSG00000233275	0.000123166	0.000308143	-0.809531841	M1	Female	trans
cg13320413_RPL10P5	0.000123167	0.000308145	-0.337558736	M1	Female	trans
cg08296131_LIFR	0.000123168	0.000308145	-0.595016748	M1	Female	trans
cg01975548_HAPLN4	0.00012317	0.00030815	0.573010779	M1	Female	trans
cg16071815_AQP8	0.000123171	0.000308151	-0.422221491	M1	Female	trans
cg21655171_NECAB2	0.000123172	0.000308153	-0.54610126	M1	Female	trans
cg17345870_MIR147A	0.000123172	0.000308153	0.405801149	M1	Female	trans
cg07092448_RNU6-318P	0.000123173	0.000308153	0.331903762	M1	Female	trans
cg00993830_GAPDHP1	0.000123173	0.000308153	-0.63888941	M1	Female	trans
cg02701825_RN7SL709P	0.000123174	0.000308154	0.47237841	M1	Female	trans
cg12659158_ENSG00000223436	0.000123174	0.000308154	-0.308390664	M1	Female	trans
cg00545295_ENSG00000229730	0.000123174	0.000308154	0.453653063	M1	Female	trans
cg10296718_ASNSP3	0.000123176	0.000308159	-0.439713774	M1	Female	trans
cg10532310_ACTL8	0.000123178	0.000308161	-0.528443457	M1	Female	trans
cg17600784_ENSG00000228679	0.000123178	0.000308161	-0.40864895	M1	Female	trans
cg10526733_RPL23AP19	0.000123179	0.000308163	0.320553313	M1	Female	trans
cg24304928_RNU6-1237P	0.00012318	0.000308165	-0.405769605	M1	Female	trans
cg10633601_VWFP1	0.000123182	0.000308167	-0.535380875	M1	Female	trans
cg08055490_ENSG00000223916	0.000123183	0.000308167	-0.338082237	M1	Female	trans
cg17597911_ENSG00000234457	0.000123185	0.000308167	-0.423317568	M1	Female	trans
cg11153505_F13A1	0.000123185	0.000308167	-0.543038535	M1	Female	trans
cg16726234_U8	0.000123185	0.000308167	-0.511516096	M1	Female	trans
cg04492287_RRP9	0.000123185	0.000308167	-0.51168336	M1	Female	trans
cg26822175_IGHV3-74	0.000123186	0.000308167	-0.309906771	M1	Female	trans
cg18158658_SNORD81	0.000123187	0.000308167	-0.544699083	M1	Female	trans
cg02149500_WT1-AS	0.000123187	0.000308167	-0.317030127	M1	Female	trans
cg02149500_ENSG00000227090	0.000123187	0.000308167	-0.40145889	M1	Female	trans
cg02149500_ENSG00000236536	0.000123187	0.000308167	-0.40145889	M1	Female	trans
cg02149500_ENSG00000233760	0.000123187	0.000308167	-0.286016782	M1	Female	trans
cg02149500_IGKV3-7	0.000123187	0.000308167	-0.02228821	M1	Female	trans
cg02149500_LINC00368	0.000123187	0.000308167	-0.565641926	M1	Female	trans
cg02149500_SNORD114-18	0.000123187	0.000308167	-0.388410616	M1	Female	trans
cg02149500_MIR539	0.000123187	0.000308167	-0.565641926	M1	Female	trans
cg02149500_KRTAP10-8	0.000123187	0.000308167	-0.565641926	M1	Female	trans
cg02149500_MAGEB16	0.000123187	0.000308167	-0.565641926	M1	Female	trans
cg02149500_ENSG00000227048	0.000123187	0.000308167	-0.565641926	M1	Female	trans
cg02149500_MTND1P30	0.000123187	0.000308167	-0.253715627	M1	Female	trans
cg02149500_DEFB136	0.000123187	0.000308167	-0.232361132	M1	Female	trans
cg02149500_LINC01052	0.000123187	0.000308167	-0.232361132	M1	Female	trans
cg07596643_GPR20	0.000123188	0.000308168	1.272315327	M1	Female	trans
cg06026616_RRAS2P2	0.000123188	0.000308168	-0.420880455	M1	Female	trans
cg25421796_NUS1P3	0.000123189	0.000308169	-0.50611756	M1	Female	trans
cg19096976_UGT2B10	0.000123193	0.000308178	-0.678686539	M1	Female	trans
cg12878716_PABPC4	0.000123195	0.000308182	-0.752423627	M1	Female	trans
cg01538049_RN7SL346P	0.000123196	0.000308183	-0.526648275	M1	Female	trans
cg13006655_IGKV1OR9-1	0.000123198	0.000308187	-0.420528793	M1	Female	trans
cg25195424_TBC1D3P1	0.000123198	0.000308188	-0.462543455	M1	Female	trans
cg18307677_RPL5P6	0.000123199	0.000308188	-0.699041806	M1	Female	trans
cg25795606_BMX	0.0001232	0.000308191	-0.478188139	M1	Female	trans
cg02303400_RPS26P54	0.000123202	0.000308193	-0.438816576	M1	Female	trans
cg05873303_CFC1	0.000123202	0.000308193	0.473371199	M1	Female	trans
cg23497678_TRPC4	0.000123202	0.000308193	0.520327691	M1	Female	trans
cg02931193_CFAP54	0.000123202	0.000308193	-0.575689816	M1	Female	trans
cg01479912_Metazoa_SRP	0.000123202	0.000308193	0.452264272	M1	Female	trans
cg23740067_LINC01280	0.000123204	0.000308196	-0.314593093	M1	Female	trans
cg08000231_ENSG00000236073	0.000123204	0.000308196	-0.452858085	M1	Female	trans
cg02282594_GUCY2GP	0.000123204	0.000308196	0.630961552	M1	Female	trans
cg27459981_STEAP1B	0.000123206	0.000308198	0.472233839	M1	Female	trans
cg05542646_RN7SL504P	0.000123206	0.000308198	-0.586870503	M1	Female	trans
cg04748098_ENSG00000230991	0.000123206	0.000308198	-0.537375391	M1	Female	trans
cg02282594_ST3GAL4	0.000123206	0.000308198	0.590041944	M1	Female	trans
cg09490603_ADAMTSL5	0.000123207	0.000308199	-0.501170069	M1	Female	trans
cg09186667_ESCO2	0.000123208	0.0003082	-0.48661315	M1	Female	trans
cg10411658_AK9	0.000123208	0.0003082	-0.425205753	M1	Female	trans
cg26340737_COMP	0.000123209	0.000308201	0.572782353	M1	Female	trans
cg13434714_ENSG00000213296	0.00012321	0.000308204	0.431108643	M1	Female	trans
cg24717262_RPS27AP17	0.00012321	0.000308204	-0.523783361	M1	Female	trans
cg02282594_CELA1	0.000123211	0.000308204	0.646632228	M1	Female	trans
cg27113091_ENSG00000203262	0.000123211	0.000308205	-0.766415149	M1	Female	trans
cg12291533_CGAS	0.000123212	0.000308205	-0.49979444	M1	Female	trans
cg13180375_RPS27P18	0.000123212	0.000308205	0.530081424	M1	Female	trans
cg04037081_ZIC2	0.000123213	0.000308206	-0.212523631	M1	Female	trans
cg24228532_Y_RNA	0.000123214	0.000308209	0.286790799	M1	Female	trans
cg25284798_ECEL1P1	0.000123215	0.000308209	-0.403433953	M1	Female	trans
cg24791105_OR10P1	0.000123215	0.000308209	-0.581199556	M1	Female	trans
cg02196189_OR6N1	0.000123215	0.000308209	-0.55310599	M1	Female	trans
cg16237262_TMEM88	0.000123215	0.000308209	-0.488486363	M1	Female	trans
cg16324899_ENSG00000230516	0.000123216	0.000308211	-0.657982475	M1	Female	trans
cg03038835_LINC01551	0.000123217	0.000308212	0.613140966	M1	Female	trans
cg25102279_NBPF6	0.000123217	0.000308212	-0.515939308	M1	Female	trans
cg12955111_RBMY1A1	0.000123219	0.000308214	-0.77674383	M1	Female	trans
cg16581747_FAM90A13P	0.00012322	0.000308216	-0.596948559	M1	Female	trans
cg17604362_RASL11B	0.00012322	0.000308217	-0.892561626	M1	Female	trans
cg01878308_CNTN1	0.00012322	0.000308217	-0.680246389	M1	Female	trans
cg11544195_ENSG00000236425	0.000123221	0.000308217	0.570614582	M1	Female	trans
cg26329715_PRDM15	0.000123221	0.000308218	-0.408620906	M1	Female	trans
cg01391898_ENSG00000237160	0.000123222	0.000308219	0.501843648	M1	Female	trans
cg23244913_SMG1P4	0.000123224	0.000308222	0.520817451	M1	Female	trans
cg23036452_GAGE12E	0.000123224	0.000308222	-0.380254775	M1	Female	trans
cg01892452_ENSG00000229242	0.000123226	0.000308225	0.699652298	M1	Female	trans
cg22443249_MUC21	0.000123226	0.000308225	-0.354782496	M1	Female	trans
cg09016236_MIR153-2	0.000123226	0.000308225	-0.470026217	M1	Female	trans
cg14677912_USP17L5	0.000123226	0.000308225	0.321017372	M1	Female	trans
cg00256632_RASSF6	0.000123227	0.000308225	-0.394112656	M1	Female	trans
cg08000231_SLCO6A1	0.000123227	0.000308225	-0.45747151	M1	Female	trans
cg18438405_MNX1-AS1	0.000123227	0.000308225	-0.205491917	M1	Female	trans
cg17372378_LINC01889	0.00012323	0.00030823	-0.550585368	M1	Female	trans
cg25284798_MIR210	0.00012323	0.00030823	-0.374377108	M1	Female	trans
cg26573961_SALL4P6	0.00012323	0.00030823	0.664177201	M1	Female	trans
cg20961650_ENSG00000229079	0.000123231	0.000308232	-0.464495545	M1	Female	trans
cg00240598_ENSG00000225884	0.000123232	0.000308233	-0.451289925	M1	Female	trans
cg23024913_HNRNPCP7	0.000123233	0.000308236	-0.340882471	M1	Female	trans
cg06458239_ENSG00000234900	0.000123234	0.000308236	-0.734088318	M1	Female	trans
cg25079651_RNU4-53P	0.000123234	0.000308237	-0.450062769	M1	Female	trans
cg04945395_FCF1P4	0.000123235	0.000308238	0.17010065	M1	Female	trans
cg20381798_LINC01941	0.000123235	0.000308238	0.281737283	M1	Female	trans
cg15593298_C21orf62-AS1	0.000123236	0.00030824	0.562692386	M1	Female	trans
cg05006567_RN7SKP114	0.000123238	0.000308245	0.357414524	M1	Female	trans
cg06686451_RGS9BP	0.000123239	0.000308245	-0.453637208	M1	Female	trans
cg04498418_PMEPA1	0.000123239	0.000308245	-0.678081378	M1	Female	trans
cg02487130_PLK5	0.00012324	0.000308246	-0.582033678	M1	Female	trans
cg02859042_FAM47C	0.000123241	0.000308247	-0.669844707	M1	Female	trans
cg20684251_ENSG00000224691	0.000123247	0.000308263	-0.357695559	M1	Female	trans
cg06345712_ENSG00000235721	0.000123248	0.000308263	0.486030523	M1	Female	trans
cg24118983_LINC01739	0.000123248	0.000308263	-0.658586991	M1	Female	trans
cg10664162_GPR182	0.000123249	0.000308264	-0.638680575	M1	Female	trans
cg13363608_MIR548I3	0.000123249	0.000308264	-0.476659822	M1	Female	trans
cg01764107_SPANXC	0.000123254	0.000308276	-0.495211548	M1	Female	trans
cg09080788_RNY1P12	0.000123254	0.000308276	-0.574379795	M1	Female	trans
cg10568558_PROCA1	0.000123256	0.00030828	-0.360995596	M1	Female	trans
cg00909976_ST8SIA3	0.000123257	0.000308281	4.269528048	M1	Female	trans
cg16962558_ENSG00000233926	0.000123258	0.000308282	-0.402275884	M1	Female	trans
cg23203812_RPL22P4	0.000123259	0.000308284	-0.605947045	M1	Female	trans
cg11761102_ESX1	0.000123264	0.000308295	-0.757286418	M1	Female	trans
cg22026465_RPS14P5	0.000123264	0.000308296	-0.517632004	M1	Female	trans
cg23024913_MTCO2P19	0.000123268	0.000308304	-0.354222135	M1	Female	trans
cg08188698_LINC01264	0.00012327	0.000308309	-0.484452761	M1	Female	trans
cg08188698_RPS27AP17	0.00012327	0.000308309	-0.644605983	M1	Female	trans
cg17725166_ENSG00000232295	0.000123271	0.000308309	-0.375759723	M1	Female	trans
cg03123424_IZUMO3	0.000123275	0.000308319	-0.37313997	M1	Female	trans
cg27065225_ENSG00000236505	0.000123277	0.000308322	-0.540247232	M1	Female	trans
cg25953919_TFF3	0.000123277	0.000308323	-0.281924683	M1	Female	trans
cg18701685_REEP4	0.000123278	0.000308323	0.42586914	M1	Female	trans
cg26972832_COL4A2	0.000123278	0.000308323	-0.456269334	M1	Female	trans
cg05226593_CHRM1	0.000123278	0.000308324	-0.468283319	M1	Female	trans
cg23209353_SPTA1	0.000123279	0.000308326	-0.501035142	M1	Female	trans
cg01610685_LINC01278	0.00012328	0.000308328	-0.440587301	M1	Female	trans
cg14635551_CSPG4P3Y	0.000123281	0.000308328	-0.627218345	M1	Female	trans
cg17483361_GNRH1	0.000123282	0.000308329	0.407667154	M1	Female	trans
cg15466595_CNTNAP4	0.000123283	0.000308331	-0.444606094	M1	Female	trans
cg25212717_LINC00410	0.000123284	0.000308333	-0.69855722	M1	Female	trans
cg16856722_SLC17A6	0.000123286	0.000308337	-0.518714374	M1	Female	trans
cg12318501_MIR455	0.000123287	0.000308339	0.357193701	M1	Female	trans
cg07022959_TRAJ47	0.000123287	0.000308339	-0.610106957	M1	Female	trans
cg09162333_MRPS2	0.000123289	0.000308343	-0.560604368	M1	Female	trans
cg18301136_ENSG00000232451	0.000123289	0.000308344	-0.498459242	M1	Female	trans
cg01590597_REEP4	0.000123291	0.000308347	-0.419704571	M1	Female	trans
cg04747368_TAS2R9	0.000123292	0.000308349	-0.429383366	M1	Female	trans
cg14635551_ENSG00000233720	0.000123293	0.000308351	-0.478042467	M1	Female	trans
cg19111078_QARS1	0.000123294	0.000308353	-0.477978965	M1	Female	trans
cg17029237_CDYL-AS1	0.000123295	0.000308355	-0.406183496	M1	Female	trans
cg18805486_FGFRL1	0.000123295	0.000308355	-0.394750343	M1	Female	trans
cg10207553_ENSG00000236510	0.000123296	0.000308356	0.484977598	M1	Female	trans
cg18294987_LINC00347	0.000123297	0.000308357	-0.383838816	M1	Female	trans
cg21777436_ENSG00000241739	0.000123298	0.00030836	-0.527330924	M1	Female	trans
cg04365481_ANKRD66	0.000123299	0.00030836	0.496177253	M1	Female	trans
cg07091544_RN7SL297P	0.0001233	0.000308362	-0.535884227	M1	Female	trans
cg07994735_AZGP1	0.000123301	0.000308365	-0.521895309	M1	Female	trans
cg17714861_C1RL	0.000123302	0.000308367	-0.388920891	M1	Female	trans
cg03325667_IGLV2-18	0.000123303	0.000308367	0.18373871	M1	Female	trans
cg03424022_RPL39P29	0.000123304	0.000308368	-0.321484201	M1	Female	trans
cg16959364_BARX2	0.000123304	0.000308368	-0.397861251	M1	Female	trans
cg12878716_TMEM147	0.000123305	0.00030837	-0.811352317	M1	Female	trans
cg13871921_ENSG00000182021	0.000123306	0.000308373	-0.582982496	M1	Female	trans
cg27128311_RPL23AP62	0.000123308	0.000308378	-0.623464966	M1	Female	trans
cg01003793_RN7SKP281	0.00012331	0.00030838	-0.512146044	M1	Female	trans
cg26827373_PLCL1	0.00012331	0.000308381	0.549481435	M1	Female	trans
cg17388638_HRK	0.000123311	0.000308382	-0.734995105	M1	Female	trans
cg10429573_LINC00378	0.000123312	0.000308385	-0.581718871	M1	Female	trans
cg27102350_Y_RNA	0.000123313	0.000308385	0.601963392	M1	Female	trans
cg00639200_PAFAH1B2P1	0.000123313	0.000308385	-0.734754265	M1	Female	trans
cg17914494_TRBV4-2	0.000123314	0.000308387	-0.214683669	M1	Female	trans
cg08607423_FHDC1	0.000123315	0.00030839	-0.514617329	M1	Female	trans
cg13799853_OR2M1P	0.000123316	0.000308392	0.536124307	M1	Female	trans
cg02760915_MIR340	0.000123317	0.000308392	-0.31564489	M1	Female	trans
cg08061367_HNRNPA1P28	0.000123317	0.000308392	-0.411976367	M1	Female	trans
cg27146574_RNA5SP322	0.000123318	0.000308392	-0.534050878	M1	Female	trans
cg05948127_ARL5AP2	0.000123318	0.000308392	0.603280128	M1	Female	trans
cg13629659_ENSG00000232057	0.000123318	0.000308393	-0.689250714	M1	Female	trans
cg27178540_ENSG00000237297	0.000123319	0.000308393	-0.362363592	M1	Female	trans
cg21473782_LINC00410	0.000123319	0.000308393	-0.523134302	M1	Female	trans
cg08890020_PTMAP3	0.000123319	0.000308393	-0.476674911	M1	Female	trans
cg17600784_ENSG00000237848	0.00012332	0.000308395	-0.454537425	M1	Female	trans
cg07081946_RNU6-244P	0.000123321	0.000308395	-0.486266762	M1	Female	trans
cg11821302_ENSG00000231170	0.000123321	0.000308396	-0.407266501	M1	Female	trans
cg19586889_IPMKP1	0.000123322	0.000308397	-0.495495435	M1	Female	trans
cg24051234_TDGF1P4	0.000123323	0.000308398	-0.413457478	M1	Female	trans
cg08476832_ENSG00000240388	0.000123323	0.000308398	-0.299732641	M1	Female	trans
cg02196189_ODAD2P1	0.000123324	0.000308398	-0.404516084	M1	Female	trans
cg16242615_LINC01363	0.000123324	0.000308398	0.631981928	M1	Female	trans
cg15281606_LCN10	0.000123326	0.000308402	0.178332107	M1	Female	trans
cg07914267_OR5K2	0.000123328	0.000308409	-0.576571446	M1	Female	trans
cg04320956_HMCN1	0.000123329	0.00030841	-0.412974016	M1	Female	trans
cg03009464_WIPF3	0.00012333	0.000308411	0.434187779	M1	Female	trans
cg25192647_C4orf51	0.000123331	0.000308412	-0.312105311	M1	Female	trans
cg13362012_ENSG00000228622	0.000123331	0.000308412	-0.486404798	M1	Female	trans
cg12101870_NR1H5P	0.000123332	0.000308414	-0.315835086	M1	Female	trans
cg09162333_AHDC1	0.000123332	0.000308414	-0.551981715	M1	Female	trans
cg22516745_OR7E66P	0.000123333	0.000308415	0.747507782	M1	Female	trans
cg04518477_HOXB-AS4	0.000123333	0.000308415	0.537907041	M1	Female	trans
cg01529253_NRXN2	0.000123335	0.000308417	0.754819786	M1	Female	trans
cg04544994_ANAPC10P1	0.000123335	0.000308417	-0.658055867	M1	Female	trans
cg25385150_OR6D1P	0.000123335	0.000308417	-0.617866389	M1	Female	trans
cg09640764_KLHL40	0.000123336	0.000308418	-0.343625285	M1	Female	trans
cg15644305_ENSG00000230107	0.000123336	0.000308418	-0.46319608	M1	Female	trans
cg18966920_RN7SKP285	0.000123337	0.000308419	-0.545895718	M1	Female	trans
cg09490603_FZD1	0.000123337	0.00030842	-0.542334968	M1	Female	trans
cg22062500_ENSG00000236874	0.00012334	0.000308424	-0.383127742	M1	Female	trans
cg03659565_NHP2P1	0.00012334	0.000308426	-0.573196772	M1	Female	trans
cg12781136_RN7SL273P	0.000123342	0.000308428	0.447930372	M1	Female	trans
cg07825114_ENSG00000234132	0.000123343	0.00030843	0.347468161	M1	Female	trans
cg25533519_ENSG00000203325	0.000123343	0.000308431	0.428708053	M1	Female	trans
cg09391279_LCE1C	0.000123344	0.000308431	-0.557277706	M1	Female	trans
cg17717333_SPATA31E1	0.000123344	0.000308431	0.479444154	M1	Female	trans
cg02125534_ELAVL4	0.000123344	0.000308431	-0.513041497	M1	Female	trans
cg24304928_ENSG00000233144	0.000123345	0.000308433	-0.401066415	M1	Female	trans
cg09076900_ENSG00000235563	0.000123347	0.000308435	-0.610685333	M1	Female	trans
cg18323220_TRHDE-AS1	0.00012335	0.000308444	-0.729965852	M1	Female	trans
cg03583463_NKD2	0.000123352	0.000308447	-0.555444776	M1	Female	trans
cg01693891_KIAA1549	0.000123352	0.000308447	-0.600627207	M1	Female	trans
cg03541887_DRD5P2	0.000123353	0.000308447	-0.612878097	M1	Female	trans
cg12474980_ENSG00000226239	0.000123353	0.000308447	-0.430496967	M1	Female	trans
cg08296131_UBR2	0.000123354	0.000308449	-0.570661691	M1	Female	trans
cg17159699_RN7SL824P	0.000123357	0.000308456	-0.493266391	M1	Female	trans
cg18927032_HMGB3P12	0.000123358	0.000308458	-0.459178116	M1	Female	trans
cg17181840_FCAR	0.000123359	0.00030846	0.602720298	M1	Female	trans
cg16596598_MSRB1P1	0.000123359	0.00030846	-0.432442024	M1	Female	trans
cg13094255_RN7SKP76	0.00012336	0.000308461	-0.554588494	M1	Female	trans
cg25040746_BRD4	0.000123362	0.000308465	-0.543929563	M1	Female	trans
cg08044704_FZD8	0.000123363	0.000308466	-0.565760679	M1	Female	trans
cg24329141_ABI3BP	0.000123364	0.000308468	-0.269720901	M1	Female	trans
cg21110711_ENSG00000233491	0.00012337	0.000308484	-0.496081446	M1	Female	trans
cg03220912_RNF2	0.000123371	0.000308485	-0.470873712	M1	Female	trans
cg07815169_ENSG00000232153	0.000123372	0.000308485	-0.327529378	M1	Female	trans
cg15073496_RPS20P22	0.000123372	0.000308486	-0.369712053	M1	Female	trans
cg05849431_ENSG00000225884	0.000123373	0.000308487	-0.407918846	M1	Female	trans
cg02720442_TRIM72	0.000123373	0.000308487	0.311335286	M1	Female	trans
cg23459160_ENSG00000229740	0.000123373	0.000308487	-0.542231277	M1	Female	trans
cg14039968_ENSG00000230572	0.000123375	0.000308491	-0.429541523	M1	Female	trans
cg12315942_OR52P2P	0.000123376	0.000308491	-0.42219227	M1	Female	trans
cg01610685_EEF1A1P11	0.000123376	0.000308492	-0.502868043	M1	Female	trans
cg02378006_DOK6	0.000123377	0.000308492	-0.446212602	M1	Female	trans
cg06093185_LMAN1L	0.000123377	0.000308492	-0.678955465	M1	Female	trans
cg20935363_TRAV6	0.000123377	0.000308492	0.60020596	M1	Female	trans
cg14122110_KDR	0.000123378	0.000308492	-0.394870734	M1	Female	trans
cg20007465_KCNJ8	0.00012338	0.000308498	0.365541363	M1	Female	trans
cg08471588_Metazoa_SRP	0.000123381	0.000308498	-0.763986304	M1	Female	trans
cg03397234_GK3P	0.000123383	0.000308504	0.55783566	M1	Female	trans
cg11465192_ENSG00000230647	0.000123384	0.000308506	-0.653459003	M1	Female	trans
cg02992549_BMP2	0.000123386	0.00030851	-0.366089337	M1	Female	trans
cg14377791_ENSG00000236425	0.000123387	0.000308512	0.620406182	M1	Female	trans
cg07439594_ENSG00000233516	0.000123388	0.000308513	-0.613922184	M1	Female	trans
cg26517831_ITLN1	0.000123389	0.000308515	-0.404979131	M1	Female	trans
cg18477969_RSPO4	0.000123391	0.000308519	-0.714394567	M1	Female	trans
cg02124887_ENSG00000226199	0.000123391	0.00030852	0.367029214	M1	Female	trans
cg25849727_ENSG00000230704	0.000123393	0.000308522	-0.477566359	M1	Female	trans
cg25300757_CYP4F32P	0.000123395	0.000308527	-0.458696453	M1	Female	trans
cg10337506_LILRB1-AS1	0.000123396	0.000308529	-0.427790408	M1	Female	trans
cg15323495_NPSR1	0.0001234	0.000308537	0.611735636	M1	Female	trans
cg10530063_BEST2	0.0001234	0.000308538	0.347318718	M1	Female	trans
cg20375654_NDC80	0.000123401	0.000308538	-0.452338739	M1	Female	trans
cg10034640_ENSG00000235052	0.000123401	0.000308538	-0.811485765	M1	Female	trans
cg06825375_PLVAP	0.000123401	0.000308538	0.761457571	M1	Female	trans
cg12426214_DQX1	0.000123404	0.000308544	-0.320955915	M1	Female	trans
cg07173972_CORO1B	0.000123405	0.000308546	-0.440919982	M1	Female	trans
cg17366173_COL4A2	0.000123407	0.000308549	-0.394047797	M1	Female	trans
cg16271481_SC4MOP	0.000123408	0.00030855	-0.493722337	M1	Female	trans
cg17735372_FN1	0.000123408	0.00030855	-0.482131231	M1	Female	trans
cg22595719_RN7SL165P	0.000123408	0.00030855	-0.575575368	M1	Female	trans
cg18331249_U2AF1L4	0.000123408	0.00030855	-0.587524974	M1	Female	trans
cg00736622_KRT18P23	0.000123411	0.000308556	-0.408888022	M1	Female	trans
cg25212717_FAM171B	0.000123412	0.000308557	-0.664617685	M1	Female	trans
cg05901128_UBE2L2	0.000123412	0.000308557	-0.467439138	M1	Female	trans
cg03653504_SLC25A24P2	0.000123413	0.000308559	-0.581080178	M1	Female	trans
cg19408572_ENSG00000226535	0.000123414	0.00030856	0.729425918	M1	Female	trans
cg14457850_OR52M1	0.000123414	0.00030856	-0.399066137	M1	Female	trans
cg06723626_ENSG00000235707	0.000123416	0.000308563	-0.499654022	M1	Female	trans
cg17158894_RIMKLBP2	0.000123416	0.000308563	-0.593808707	M1	Female	trans
cg23809394_RPL17P26	0.000123418	0.000308568	0.3882293	M1	Female	trans
cg20241816_RPL7L1P3	0.00012342	0.000308571	-0.464447647	M1	Female	trans
cg20118553_RPL23AP89	0.00012342	0.000308572	-0.562341501	M1	Female	trans
cg05174890_RPS20P2	0.000123424	0.000308581	0.456253856	M1	Female	trans
cg09669178_ENSG00000236431	0.000123426	0.000308585	-0.437936439	M1	Female	trans
cg01502301_ENSG00000231953	0.000123427	0.000308586	-0.465107926	M1	Female	trans
cg01026025_VN1R110P	0.000123427	0.000308586	-0.499148219	M1	Female	trans
cg18477299_GAS2L1P2	0.000123427	0.000308586	-0.478778456	M1	Female	trans
cg06736785_ARHGEF6	0.000123428	0.000308587	0.467419122	M1	Female	trans
cg21229317_CRLF1	0.000123428	0.000308587	-0.688364574	M1	Female	trans
cg20007465_ENSG00000233290	0.000123429	0.000308587	0.405596552	M1	Female	trans
cg06846495_ENSG00000236864	0.000123429	0.000308587	-0.506778146	M1	Female	trans
cg17593097_ENSG00000227206	0.000123431	0.000308591	-0.712094312	M1	Female	trans
cg02990361_ENSG00000227766	0.000123431	0.000308591	0.481978866	M1	Female	trans
cg07656719_SPANXC	0.000123431	0.000308591	-0.576796349	M1	Female	trans
cg09683258_IGLV1-44	0.000123433	0.000308594	0.339944342	M1	Female	trans
cg01479912_RPS4XP9	0.000123433	0.000308594	0.355742721	M1	Female	trans
cg02680901_ZNF544	0.000123434	0.000308595	-0.540874119	M1	Female	trans
cg07712598_MYO15A	0.000123434	0.000308596	-0.279544031	M1	Female	trans
cg20150659_OR8D4	0.000123437	0.000308601	-0.658385782	M1	Female	trans
cg10717472_ENSG00000229065	0.000123439	0.000308605	0.56203946	M1	Female	trans
cg17013778_H2AP	0.00012344	0.000308607	-0.43399802	M1	Female	trans
cg24429037_MFAP3L	0.000123443	0.000308614	-0.434910973	M1	Female	trans
cg00949332_PAFAH1B2P1	0.000123443	0.000308614	-0.547320688	M1	Female	trans
cg20150659_RPS13P3	0.000123446	0.00030862	-0.754949809	M1	Female	trans
cg02327812_DIRC3-AS1	0.000123446	0.00030862	-0.373845841	M1	Female	trans
cg18732855_KIF25-AS1	0.000123446	0.00030862	-0.42900805	M1	Female	trans
cg01943692_RN7SL795P	0.000123447	0.00030862	0.777294672	M1	Female	trans
cg14587401_GAGE12F	0.000123447	0.00030862	0.485596808	M1	Female	trans
cg03986562_LINC01276	0.000123448	0.000308623	-0.354598175	M1	Female	trans
cg26340737_FABP5P11	0.00012345	0.000308626	0.607248765	M1	Female	trans
cg09524880_DIS3L2P1	0.000123451	0.000308629	-0.340935009	M1	Female	trans
cg05761112_RNA5SP393	0.000123452	0.000308631	-0.560825273	M1	Female	trans
cg11872966_SNORD81	0.000123453	0.000308632	-0.390332013	M1	Female	trans
cg21027267_KLK3	0.000123454	0.000308633	-0.386337566	M1	Female	trans
cg19982758_HRK	0.000123455	0.000308635	-0.504018481	M1	Female	trans
cg03751055_ETF1P3	0.000123455	0.000308636	-0.537704713	M1	Female	trans
cg22329438_RPSAP20	0.000123456	0.000308636	0.592692881	M1	Female	trans
cg20134394_GAS7	0.000123457	0.000308637	-0.451684993	M1	Female	trans
cg01708411_ZNF562	0.000123457	0.000308638	0.465404335	M1	Female	trans
cg15703970_RPS6P26	0.000123458	0.000308639	-0.3583807	M1	Female	trans
cg10989862_NF1P6	0.000123458	0.000308639	-0.376062401	M1	Female	trans
cg00232388_EI24P3	0.000123459	0.000308639	-0.586076551	M1	Female	trans
cg17159699_FCRL6	0.000123459	0.000308639	-0.429934895	M1	Female	trans
cg03724677_ENSG00000236513	0.000123459	0.000308639	-0.544339576	M1	Female	trans
cg18955951_TRAV3	0.00012346	0.00030864	0.77232606	M1	Female	trans
cg06757994_TTPA	0.00012346	0.00030864	-0.406702523	M1	Female	trans
cg26686932_IGKV1D-27	0.00012346	0.000308641	-0.271979176	M1	Female	trans
cg19842134_SDR42E1P3	0.000123461	0.000308642	0.392307549	M1	Female	trans
cg11773558_ENSG00000235862	0.000123464	0.000308649	-0.508200475	M1	Female	trans
cg20782252_RNU6-984P	0.000123465	0.00030865	-0.419767342	M1	Female	trans
cg01342225_ENSG00000225191	0.000123466	0.000308651	-0.542998855	M1	Female	trans
cg06022607_LINC01602	0.000123467	0.000308653	-0.555030146	M1	Female	trans
cg01176826_ENSG00000241754	0.000123468	0.000308655	1.618836321	M1	Female	trans
cg22637538_SCARNA10	0.000123468	0.000308655	0.471597225	M1	Female	trans
cg12659158_RBP4	0.00012347	0.000308658	-0.430995955	M1	Female	trans
cg24186114_ENSG00000231714	0.00012347	0.000308658	-0.61835345	M1	Female	trans
cg01814674_AKR1B1P3	0.000123471	0.000308659	-0.389007013	M1	Female	trans
cg16975684_SCN8A	0.000123472	0.000308659	-0.50630678	M1	Female	trans
cg04001978_IGHD3-22	0.000123472	0.000308659	-0.328049535	M1	Female	trans
cg17753661_RNY3P13	0.000123472	0.000308659	-0.552404296	M1	Female	trans
cg21077049_ART2P	0.000123472	0.000308659	-0.366009685	M1	Female	trans
cg20973649_EIPR1-IT1	0.000123475	0.000308666	-0.416901416	M1	Female	trans
cg23806703_DDX4	0.000123479	0.000308675	-0.580693213	M1	Female	trans
cg22580346_ENSG00000236928	0.00012348	0.000308676	-0.405101202	M1	Female	trans
cg13527872_SKP1P3	0.00012348	0.000308676	0.470650317	M1	Female	trans
cg10723869_COPRSP1	0.00012348	0.000308676	-0.739897348	M1	Female	trans
cg05470963_NKAIN2	0.000123481	0.000308677	-0.376007212	M1	Female	trans
cg22702814_TRAJ4	0.000123481	0.000308678	-0.370167604	M1	Female	trans
cg16782506_GPR89P	0.000123487	0.00030869	-0.429248912	M1	Female	trans
cg04663690_ACTBP6	0.000123489	0.000308694	-0.515201334	M1	Female	trans
cg13961318_THBD	0.00012349	0.000308695	-0.498420421	M1	Female	trans
cg15897435_MAPK4	0.00012349	0.000308695	0.518951641	M1	Female	trans
cg13442969_IGLC6	0.00012349	0.000308695	0.231303578	M1	Female	trans
cg09861450_CNN2P4	0.00012349	0.000308695	0.41900675	M1	Female	trans
cg23806703_HOXA1	0.000123491	0.000308697	-0.445542071	M1	Female	trans
cg23482839_NMNAT1P3	0.000123493	0.000308699	-0.47714741	M1	Female	trans
cg25855415_BHLHB9	0.000123495	0.000308699	0.419238333	M1	Female	trans
cg21856015_HSFY4P	0.000123496	0.000308699	-0.549789447	M1	Female	trans
cg12846784_DEFB131A	0.000123496	0.000308699	-0.413965077	M1	Female	trans
cg12846784_LINC01142	0.000123496	0.000308699	-0.239599611	M1	Female	trans
cg12846784_NME2P3	0.000123496	0.000308699	-0.583262718	M1	Female	trans
cg12846784_VN1R6P	0.000123496	0.000308699	-0.583262718	M1	Female	trans
cg12846784_CSPG4P4Y	0.000123496	0.000308699	-0.413965077	M1	Female	trans
cg12846784_ENSG00000200969	0.000123496	0.000308699	-0.583262718	M1	Female	trans
cg12846784_ENSG00000226973	0.000123496	0.000308699	-0.583262718	M1	Female	trans
cg12846784_ENSG00000227062	0.000123496	0.000308699	-0.583262718	M1	Female	trans
cg12846784_ENSG00000240627	0.000123496	0.000308699	-0.294926733	M1	Female	trans
cg12846784_ENSG00000225477	0.000123496	0.000308699	-0.339269371	M1	Female	trans
cg23946663_ENSG00000230953	0.000123497	0.000308701	-0.38707567	M1	Female	trans
cg07139794_ENSG00000214890	0.000123498	0.000308701	-0.41722097	M1	Female	trans
cg17792994_EFNA5	0.000123498	0.000308703	-0.463340877	M1	Female	trans
cg22278087_OBSCN	0.000123499	0.000308703	0.516361614	M1	Female	trans
cg01093202_NOTUM	0.000123499	0.000308703	-0.408251035	M1	Female	trans
cg17415826_HOPX	0.0001235	0.000308704	0.521612856	M1	Female	trans
cg20313696_EXOSC10	0.0001235	0.000308704	-0.537572741	M1	Female	trans
cg15509969_LSMEM2	0.0001235	0.000308704	0.312189484	M1	Female	trans
cg18343923_ENSG00000243280	0.000123501	0.000308705	-0.557970983	M1	Female	trans
cg01244571_ENSG00000226797	0.000123502	0.000308705	-0.384617381	M1	Female	trans
cg10817223_TERF1P7	0.000123502	0.000308705	-0.419781725	M1	Female	trans
cg13978534_NEU3	0.000123502	0.000308705	0.381048404	M1	Female	trans
cg02728857_WBP11P3	0.000123502	0.000308705	-0.55057738	M1	Female	trans
cg16524570_ENSG00000228827	0.000123505	0.000308712	-0.543420529	M1	Female	trans
cg06403630_CELA1	0.000123506	0.000308713	-0.568340362	M1	Female	trans
cg07622575_DDX43	0.000123507	0.000308714	-0.473757111	M1	Female	trans
cg09476440_PDCL3P5	0.000123508	0.000308717	-0.40930735	M1	Female	trans
cg18650827_RNU6-40P	0.000123509	0.000308719	0.388463969	M1	Female	trans
cg03220912_PDCD5	0.00012351	0.00030872	-0.446722309	M1	Female	trans
cg01704040_RNU6ATAC16P	0.000123511	0.000308721	-0.583546627	M1	Female	trans
cg09231142_RNU6-984P	0.000123511	0.000308722	-0.51760257	M1	Female	trans
cg09480417_SRSF2P1	0.000123512	0.000308722	-0.44628077	M1	Female	trans
cg09581100_OR2Z1	0.000123513	0.000308724	-0.554156587	M1	Female	trans
cg00247094_ENSG00000235610	0.000123516	0.000308729	-0.535854215	M1	Female	trans
cg05056349_NOG	0.000123516	0.000308729	0.509104171	M1	Female	trans
cg22750960_OR2G2	0.000123516	0.000308729	-0.212144129	M1	Female	trans
cg22750960_ENSG00000240478	0.000123516	0.000308729	-0.331151564	M1	Female	trans
cg24461669_RN7SL513P	0.000123517	0.00030873	-1.053133633	M1	Female	trans
cg06696666_RNU4-84P	0.000123517	0.000308731	-0.354483504	M1	Female	trans
cg26790209_ENSG00000228953	0.000123518	0.000308731	-0.385518086	M1	Female	trans
cg14081755_ENSG00000198923	0.000123519	0.000308733	-0.483725029	M1	Female	trans
cg01073837_ARHGAP36	0.00012352	0.000308736	0.530316907	M1	Female	trans
cg05974788_ENSG00000240752	0.00012352	0.000308736	1.463557221	M1	Female	trans
cg09328960_RNU6-1235P	0.000123522	0.000308739	-0.391180437	M1	Female	trans
cg11563784_ENSG00000233365	0.000123523	0.000308741	-0.554025125	M1	Female	trans
cg05201777_CRLF1	0.000123524	0.000308743	-0.443671732	M1	Female	trans
cg09189551_UGT2B25P	0.000123526	0.000308745	-0.527832963	M1	Female	trans
cg01160724_BTF3P8	0.000123526	0.000308745	-0.937431262	M1	Female	trans
cg09754272_DIRC1	0.000123527	0.000308745	0.414329823	M1	Female	trans
cg03364874_PPIAP7	0.000123527	0.000308745	-0.539815627	M1	Female	trans
cg04463911_MNX1-AS1	0.000123527	0.000308745	-0.177759516	M1	Female	trans
cg03469633_TMEM230P1	0.000123527	0.000308745	-0.399451974	M1	Female	trans
cg08173709_PAFAH1B2P1	0.000123527	0.000308745	-0.552968895	M1	Female	trans
cg14691266_ENSG00000236425	0.000123527	0.000308745	0.605730114	M1	Female	trans
cg08897368_RNU4-33P	0.000123528	0.000308745	-0.474296854	M1	Female	trans
cg26329715_CAMSAP3	0.000123529	0.000308747	-0.458458302	M1	Female	trans
cg14723307_ENSG00000223504	0.00012353	0.000308749	-0.42743647	M1	Female	trans
cg02105346_GAPDHP57	0.000123531	0.00030875	-0.520985905	M1	Female	trans
cg07210335_SNORD115-19	0.000123532	0.000308752	0.297317562	M1	Female	trans
cg13095300_GTF2A1L	0.000123533	0.000308754	-0.522894702	M1	Female	trans
cg25849727_OR5A2	0.000123533	0.000308754	-0.480552445	M1	Female	trans
cg22549984_RNU6-820P	0.000123533	0.000308754	-0.338921071	M1	Female	trans
cg05387905_KRT16P2	0.000123534	0.000308755	-0.732576448	M1	Female	trans
cg15542496_SDHDP4	0.000123535	0.000308757	-0.38436908	M1	Female	trans
cg01753920_ACTBP6	0.000123536	0.000308758	-0.430961012	M1	Female	trans
cg27017993_LINC01204	0.000123536	0.000308758	-0.34813123	M1	Female	trans
cg23487414_AMY1A	0.000123536	0.000308758	0.575457557	M1	Female	trans
cg03077645_RNU7-85P	0.000123538	0.000308761	-0.546932288	M1	Female	trans
cg02149500_RPS11P7	0.00012354	0.000308763	-0.449153361	M1	Female	trans
cg02931193_C1orf189	0.00012354	0.000308763	-0.550477438	M1	Female	trans
cg16562709_C3orf22	0.00012354	0.000308763	-0.505733025	M1	Female	trans
cg03170665_MIR194-2HG	0.00012354	0.000308763	-0.46514979	M1	Female	trans
cg21832144_RPS27P20	0.00012354	0.000308763	-0.271208571	M1	Female	trans
cg13127920_RPL36AP43	0.000123541	0.000308764	-0.524232638	M1	Female	trans
cg01599714_ENSG00000227365	0.000123541	0.000308764	-0.569428399	M1	Female	trans
cg17839226_RPS3AP34	0.000123542	0.000308765	0.395518553	M1	Female	trans
cg00592315_PRKCG	0.000123543	0.000308768	-0.563647947	M1	Female	trans
cg16515500_NCOA7	0.000123545	0.000308771	-0.627466189	M1	Female	trans
cg16733809_GRM7-AS2	0.000123546	0.000308771	-0.487385492	M1	Female	trans
cg01917321_RPL23AP75	0.000123546	0.000308771	-0.401342848	M1	Female	trans
cg12034111_RPL9P28	0.000123546	0.000308771	-0.553893748	M1	Female	trans
cg06736785_IDUA	0.000123546	0.000308771	-0.508078087	M1	Female	trans
cg07994735_DNAH8	0.000123546	0.000308771	-0.617476298	M1	Female	trans
cg12028326_ENSG00000228154	0.000123547	0.000308772	-0.413355083	M1	Female	trans
cg09789229_LINC01993	0.000123548	0.000308773	-0.558210128	M1	Female	trans
cg12081434_CADPS	0.000123548	0.000308773	-0.48372253	M1	Female	trans
cg03118604_MIR595	0.000123549	0.000308774	0.326795137	M1	Female	trans
cg05845093_MYO16-AS2	0.00012355	0.000308777	-0.506182988	M1	Female	trans
cg26594488_RPL35AP7	0.000123551	0.000308779	-0.607251241	M1	Female	trans
cg20825109_DNAH11	0.000123552	0.000308779	-0.495043963	M1	Female	trans
cg05608612_LINC02142	0.000123552	0.00030878	-0.650120219	M1	Female	trans
cg14989195_OR5AS1	0.000123553	0.000308781	-0.520574872	M1	Female	trans
cg12356249_ENSG00000229492	0.000123554	0.000308782	-0.386510574	M1	Female	trans
cg11143152_SPRR3	0.000123555	0.000308784	-0.453102065	M1	Female	trans
cg00445202_ENSG00000234513	0.000123557	0.000308788	-0.531147627	M1	Female	trans
cg00445548_SNORD34	0.000123558	0.00030879	0.447439247	M1	Female	trans
cg12474980_RNA5SP427	0.00012356	0.000308793	-0.499456223	M1	Female	trans
cg23384960_SEC61GP1	0.000123561	0.000308796	-0.5955117	M1	Female	trans
cg27565599_MFAP5	0.000123562	0.000308797	-0.621017249	M1	Female	trans
cg20874459_HMGN2P10	0.000123562	0.000308797	0.662690098	M1	Female	trans
cg15029183_IGKV2D-30	0.000123563	0.000308798	-0.215531108	M1	Female	trans
cg08188698_MTND4LP17	0.000123564	0.000308801	-0.47029655	M1	Female	trans
cg10723869_RNU6-1099P	0.000123564	0.000308801	-0.674373772	M1	Female	trans
cg07173972_CYHR1	0.000123565	0.000308801	-0.450984887	M1	Female	trans
cg22651968_IGFBP4	0.000123566	0.000308804	-0.495388339	M1	Female	trans
cg27513510_PROSER3	0.000123566	0.000308804	-0.412611394	M1	Female	trans
cg10488013_TRIM9	0.000123567	0.000308806	-0.438659426	M1	Female	trans
cg05128201_XAGE3	0.000123569	0.000308808	-0.621033599	M1	Female	trans
cg19595970_TMEM252-DT	0.000123571	0.000308812	-0.534987633	M1	Female	trans
cg04195855_TMEM120B	0.000123571	0.000308812	-0.511934775	M1	Female	trans
cg08315421_RGS17P1	0.000123572	0.000308814	-0.555402814	M1	Female	trans
cg23885472_OR6K5P	0.000123573	0.000308815	-0.54748968	M1	Female	trans
cg04337937_CD300A	0.000123573	0.000308816	-0.578659863	M1	Female	trans
cg07919744_RNU6-1336P	0.000123574	0.000308817	-0.38349767	M1	Female	trans
cg24973755_ENSG00000229261	0.000123575	0.000308818	0.485673305	M1	Female	trans
cg08183793_ENSG00000228543	0.000123576	0.00030882	-0.372575126	M1	Female	trans
cg14516589_ENSG00000235797	0.000123578	0.000308825	-0.297981393	M1	Female	trans
cg20825109_RPL10P1	0.000123579	0.000308826	-0.303320536	M1	Female	trans
cg10666167_SLC5A12	0.000123579	0.000308826	-0.483537418	M1	Female	trans
cg17356557_RNA5S9	0.00012358	0.000308826	-0.447241564	M1	Female	trans
cg03910065_KRTAP10-2	0.00012358	0.000308826	0.244556389	M1	Female	trans
cg25483271_ENSG00000231052	0.00012358	0.000308826	-0.556301688	M1	Female	trans
cg22108143_SGCA	0.000123581	0.000308828	-0.603004957	M1	Female	trans
cg25217772_RPL7P41	0.000123581	0.000308828	-0.551900031	M1	Female	trans
cg18720828_MAPRE1P3	0.000123581	0.000308828	-0.536136863	M1	Female	trans
cg04136018_TMEM78	0.000123582	0.000308829	0.483178779	M1	Female	trans
cg10217166_LINC00348	0.000123582	0.000308829	-0.424671712	M1	Female	trans
cg03453232_SNRPEP6	0.000123583	0.000308829	-0.5785477	M1	Female	trans
cg25407410_ME2P1	0.000123584	0.000308832	-0.349228198	M1	Female	trans
cg11713274_CSTL1	0.000123584	0.000308832	0.493020336	M1	Female	trans
cg21737632_ZBTB44-DT	0.000123585	0.000308833	0.5726025	M1	Female	trans
cg20801751_SAPCD2P1	0.000123586	0.000308834	-0.533566256	M1	Female	trans
cg17669549_EEF1A1P1	0.000123587	0.000308834	-0.509538142	M1	Female	trans
cg13646034_FCRL5	0.000123587	0.000308836	-0.287818032	M1	Female	trans
cg16515462_TMSB15A	0.000123589	0.00030884	-0.521980686	M1	Female	trans
cg15482000_HOXB1	0.000123589	0.00030884	-0.612683593	M1	Female	trans
cg14084042_ENSG00000228392	0.00012359	0.000308841	0.567458153	M1	Female	trans
cg17961231_FADS6	0.000123591	0.000308842	-0.576428692	M1	Female	trans
cg04938082_RAG2	0.000123592	0.000308844	-0.364552126	M1	Female	trans
cg20667334_CDH15	0.000123593	0.000308845	-0.48123063	M1	Female	trans
cg07338119_PP12613	0.000123595	0.000308849	-0.605716799	M1	Female	trans
cg08679502_DLGAP1	0.000123595	0.000308849	-0.521075194	M1	Female	trans
cg20942887_RPS17P1	0.000123596	0.000308851	-0.4793165	M1	Female	trans
cg19856897_IGLC6	0.000123597	0.000308852	0.265971591	M1	Female	trans
cg19842134_ENSG00000214593	0.000123597	0.000308852	0.447583697	M1	Female	trans
cg01742177_LINC02052	0.000123598	0.000308853	-0.2881279	M1	Female	trans
cg08000231_ENSG00000240163	0.0001236	0.000308857	-0.521374234	M1	Female	trans
cg02938690_RNU6-252P	0.000123602	0.000308861	1.524132708	M1	Female	trans
cg11155090_FLT3	0.000123602	0.000308861	-0.470921073	M1	Female	trans
cg24730459_GAD1	0.000123603	0.000308862	-0.429213849	M1	Female	trans
cg04136018_ENSG00000223589	0.000123603	0.000308863	0.531352592	M1	Female	trans
cg21796654_Y_RNA	0.000123605	0.000308864	0.683305209	M1	Female	trans
cg04998498_DNAJA1P6	0.000123605	0.000308864	0.579707675	M1	Female	trans
cg13711691_RNU6-1077P	0.000123605	0.000308864	0.490735591	M1	Female	trans
cg21945639_LMX1A-AS2	0.000123606	0.000308864	0.257702613	M1	Female	trans
cg20237074_ENSG00000223719	0.000123606	0.000308864	-0.467984339	M1	Female	trans
cg06761167_DEFA10P	0.000123606	0.000308864	-0.451037651	M1	Female	trans
cg10723869_RGS8	0.000123606	0.000308864	-0.666065672	M1	Female	trans
cg11540596_LST1	0.000123606	0.000308865	-0.475916028	M1	Female	trans
cg04571903_WNT16	0.000123607	0.000308866	-0.446543763	M1	Female	trans
cg12371216_ENSG00000233739	0.00012361	0.000308871	0.585144425	M1	Female	trans
cg20667709_NRAP	0.00012361	0.000308871	-0.458783008	M1	Female	trans
cg09162333_EHMT2	0.00012361	0.000308871	-0.555540723	M1	Female	trans
cg16856722_LINC00266-4P	0.000123611	0.000308873	-0.504417256	M1	Female	trans
cg01921484_ACTBP8	0.000123612	0.000308873	-0.462587866	M1	Female	trans
cg20952901_BTN2A3P	0.000123612	0.000308873	0.445665883	M1	Female	trans
cg23370710_ENSG00000229242	0.000123612	0.000308873	-0.805164533	M1	Female	trans
cg25706257_FAM72B	0.000123613	0.000308874	-0.438251304	M1	Female	trans
cg04667681_TVP23CP1	0.000123614	0.000308876	-0.317585682	M1	Female	trans
cg05921384_NOXRED1	0.000123614	0.000308877	-0.460115244	M1	Female	trans
cg26329715_NOS3	0.000123615	0.000308877	-0.476685391	M1	Female	trans
cg03033996_MTND2P9	0.000123616	0.000308878	-0.192829026	M1	Female	trans
cg01762663_ATF4P3	0.000123616	0.000308878	-0.467029363	M1	Female	trans
cg03161803_ONECUT3	0.000123617	0.00030888	0.105790974	M1	Female	trans
cg06506288_KCNJ5	0.000123618	0.00030888	-0.46571936	M1	Female	trans
cg21527621_ENSG00000214593	0.000123618	0.00030888	0.476766749	M1	Female	trans
cg11738485_NCAN	0.000123621	0.000308887	0.468885712	M1	Female	trans
cg02621636_TRBV5-5	0.000123621	0.000308887	-0.838007464	M1	Female	trans
cg05292018_ENSG00000243518	0.000123621	0.000308887	-0.422145739	M1	Female	trans
cg22538778_GLIS1	0.000123622	0.000308887	0.498099072	M1	Female	trans
cg23893635_ENSG00000225303	0.000123622	0.000308887	-0.388765926	M1	Female	trans
cg19115205_PMS2	0.000123622	0.000308887	-0.600082496	M1	Female	trans
cg00332153_ENSG00000240103	0.000123623	0.000308887	0.604421664	M1	Female	trans
cg10515155_ENSG00000228543	0.000123623	0.000308887	-0.50473395	M1	Female	trans
cg18661550_GUSBP4	0.000123623	0.000308887	-0.386032845	M1	Female	trans
cg00919118_LINC00629	0.000123623	0.000308887	0.195036759	M1	Female	trans
cg09375488_PRRG1	0.000123624	0.000308888	-0.523893296	M1	Female	trans
cg25928510_IGLJ7	0.000123624	0.000308888	-0.372626568	M1	Female	trans
cg12474980_ABI3	0.000123625	0.00030889	-0.41810741	M1	Female	trans
cg26307193_DIP2C	0.000123626	0.00030889	-0.41987894	M1	Female	trans
cg17848362_U3	0.000123626	0.00030889	-0.393370843	M1	Female	trans
cg10526733_GPR78	0.000123627	0.00030889	0.331081498	M1	Female	trans
cg13812702_ROS1	0.000123627	0.00030889	0.594223859	M1	Female	trans
cg00691226_LCE3A	0.000123627	0.00030889	-0.523884973	M1	Female	trans
cg22714776_CCL19	0.000123628	0.000308891	-0.336951084	M1	Female	trans
cg26329715_SBSPON	0.000123628	0.000308892	0.42630015	M1	Female	trans
cg04688366_ENSG00000229242	0.000123631	0.000308899	0.897008623	M1	Female	trans
cg22259330_RPSAP38	0.000123632	0.000308899	-0.368608927	M1	Female	trans
cg22646311_OR2L1P	0.000123632	0.0003089	0.442942901	M1	Female	trans
cg10817223_ENSG00000227758	0.000123633	0.0003089	-0.513034863	M1	Female	trans
cg14832818_ENSG00000207922	0.000123633	0.000308901	-0.370535553	M1	Female	trans
cg21160906_PGA4	0.000123634	0.000308901	-0.434553602	M1	Female	trans
cg13930375_RNU6-1083P	0.000123634	0.000308901	-0.525315143	M1	Female	trans
cg03485681_STXBP1	0.000123634	0.000308901	-0.401577669	M1	Female	trans
cg18349911_SNORD105	0.000123634	0.000308901	0.523752262	M1	Female	trans
cg07655627_LINC01985	0.000123636	0.000308905	0.568161899	M1	Female	trans
cg25130590_ENSG00000233365	0.000123637	0.000308906	-0.593235585	M1	Female	trans
cg16962558_SPANXB1	0.000123638	0.000308907	-0.565046036	M1	Female	trans
cg14364882_HELT	0.000123638	0.000308907	-0.368762902	M1	Female	trans
cg06673771_PRLR	0.000123638	0.000308907	-0.63157388	M1	Female	trans
cg04487202_CKS2	0.00012364	0.00030891	-0.676416615	M1	Female	trans
cg00171290_IER5L	0.000123641	0.000308911	-0.418595169	M1	Female	trans
cg26972408_RNU6-901P	0.000123641	0.000308912	-0.578260448	M1	Female	trans
cg25505551_IGHV3-73	0.000123642	0.000308914	-0.17478598	M1	Female	trans
cg13700458_ENSG00000231464	0.000123645	0.000308919	-0.387537546	M1	Female	trans
cg14235348_RNU7-197P	0.000123645	0.00030892	-0.503199509	M1	Female	trans
cg22491001_PRKACG	0.000123646	0.00030892	-0.45478693	M1	Female	trans
cg20530106_HSPA8P16	0.000123646	0.000308921	-0.444772728	M1	Female	trans
cg14086880_IFIT1B	0.000123647	0.000308921	-0.410058707	M1	Female	trans
cg13362436_RNU6-171P	0.000123647	0.000308921	-0.515944186	M1	Female	trans
cg01708411_XPO1	0.000123648	0.000308921	0.455357074	M1	Female	trans
cg15488978_ESAM	0.000123648	0.000308921	-0.54536795	M1	Female	trans
cg11646294_UBE2V1P3	0.000123648	0.000308921	-0.594592208	M1	Female	trans
cg11646294_UBE2V1P9	0.000123648	0.000308921	-0.594592208	M1	Female	trans
cg23660154_CCDC168	0.000123649	0.000308923	0.594782878	M1	Female	trans
cg03231326_TCEAL5	0.00012365	0.000308923	-0.380312336	M1	Female	trans
cg15412826_GIMAP5	0.000123652	0.000308925	-0.46586223	M1	Female	trans
cg07265168_ALDH7A1P4	0.000123652	0.000308925	0.573708159	M1	Female	trans
cg24304928_GNL3	0.000123652	0.000308925	-0.415927967	M1	Female	trans
cg14156134_ASGR1	0.000123652	0.000308925	-0.539312991	M1	Female	trans
cg14825598_NOL4L-DT	0.000123652	0.000308925	-0.327396125	M1	Female	trans
cg01053087_OR8G2P	0.000123653	0.000308928	0.680175968	M1	Female	trans
cg07492518_MT1A	0.000123654	0.000308928	-0.683339987	M1	Female	trans
cg09627874_ENSG00000227388	0.000123654	0.000308928	0.365391564	M1	Female	trans
cg23809394_ENSG00000215381	0.000123654	0.000308928	0.396801465	M1	Female	trans
cg16368146_IRAG2	0.000123655	0.000308928	0.361158508	M1	Female	trans
cg23409591_TRBJ2-2P	0.000123655	0.000308928	-0.497018082	M1	Female	trans
cg23093741_SCN4B	0.000123657	0.000308932	-0.5591815	M1	Female	trans
cg16897387_ENSG00000215512	0.000123657	0.000308932	-0.780677086	M1	Female	trans
cg22549984_IMPDH1P2	0.000123657	0.000308932	-0.365645639	M1	Female	trans
cg04060288_ZNF736P7Y	0.000123658	0.000308934	-0.37695736	M1	Female	trans
cg04751533_LINC00887	0.000123659	0.000308935	-0.46178982	M1	Female	trans
cg23398596_PILRA	0.000123659	0.000308935	-0.56849094	M1	Female	trans
cg02063485_IGHV1-58	0.00012366	0.000308936	-0.291123144	M1	Female	trans
cg11157765_RPS29P7	0.00012366	0.000308936	-0.5037814	M1	Female	trans
cg14444598_USP17L5	0.000123661	0.000308936	-0.286253575	M1	Female	trans
cg10744079_ENSG00000243038	0.000123661	0.000308937	0.440072592	M1	Female	trans
cg11156873_LINC02043	0.000123661	0.000308937	-0.365869187	M1	Female	trans
cg18050634_MTCO2P17	0.000123662	0.000308938	-0.366406127	M1	Female	trans
cg15031917_CNNM2	0.000123663	0.000308938	0.484498206	M1	Female	trans
cg13896190_RPS2P7	0.000123663	0.00030894	-0.533825853	M1	Female	trans
cg00619628_ACTBP1	0.000123664	0.00030894	-0.370131696	M1	Female	trans
cg16798839_NUP214	0.000123665	0.000308941	-0.427640977	M1	Female	trans
cg16422816_SEMA6D	0.000123665	0.000308941	-0.632712209	M1	Female	trans
cg24823308_SNORA75	0.000123667	0.000308945	-0.485709407	M1	Female	trans
cg17159699_TRAJ28	0.000123667	0.000308945	-0.353320905	M1	Female	trans
cg15985972_U3	0.000123668	0.000308945	-0.540067128	M1	Female	trans
cg23911229_ATOH1	0.000123668	0.000308945	-0.462342047	M1	Female	trans
cg19982758_IL17B	0.000123668	0.000308945	-0.457683185	M1	Female	trans
cg04938082_ENSG00000235981	0.000123668	0.000308946	-0.516095111	M1	Female	trans
cg04365481_EFCAB1	0.000123673	0.000308957	0.475163512	M1	Female	trans
cg26250747_RPS17P1	0.000123675	0.000308961	0.801486144	M1	Female	trans
cg22203300_CTSL3P	0.000123676	0.000308963	-1.047420861	M1	Female	trans
cg04241835_WDR95P	0.000123677	0.000308965	-0.497389058	M1	Female	trans
cg07729440_IFNG	0.000123679	0.000308968	-0.612962229	M1	Female	trans
cg12156661_RPS20P25	0.000123679	0.000308968	-1.526291766	M1	Female	trans
cg11295357_WDR4P2	0.00012368	0.000308969	0.514612649	M1	Female	trans
cg12849065_ENSG00000231496	0.00012368	0.000308969	-0.623672538	M1	Female	trans
cg08403010_ENSG00000225166	0.00012368	0.000308969	0.659863944	M1	Female	trans
cg04470905_SLIT1-AS1	0.000123681	0.00030897	0.602741922	M1	Female	trans
cg19306368_MC4R	0.000123682	0.00030897	0.542644247	M1	Female	trans
cg16915057_LINC00092	0.000123682	0.00030897	-0.470109405	M1	Female	trans
cg22159430_ADM2	0.000123682	0.00030897	-0.301366953	M1	Female	trans
cg26083389_NKX2-6	0.000123683	0.000308971	-0.545056368	M1	Female	trans
cg04001978_ENSG00000219492	0.000123684	0.000308971	-0.556920853	M1	Female	trans
cg14503868_SH3BP1	0.000123684	0.000308971	-0.37721778	M1	Female	trans
cg10550882_ENSG00000237308	0.000123686	0.000308977	0.743237362	M1	Female	trans
cg23383887_HLA-DQA1	0.000123689	0.000308983	-0.453448439	M1	Female	trans
cg10459493_C16orf82	0.00012369	0.000308985	-0.5804348	M1	Female	trans
cg20615820_CHRM2	0.000123691	0.000308988	-0.375785763	M1	Female	trans
cg00569101_FBLN1	0.000123693	0.00030899	-0.352673609	M1	Female	trans
cg02025578_RPL34P3	0.000123693	0.00030899	0.305753573	M1	Female	trans
cg05201287_MRPL50P1	0.000123693	0.00030899	-0.606059345	M1	Female	trans
cg19412031_FUT6	0.000123693	0.00030899	-0.481977552	M1	Female	trans
cg16593845_RNU6-1272P	0.000123696	0.000308995	-0.414055001	M1	Female	trans
cg26034147_MIR603	0.000123698	0.000309	-0.401570171	M1	Female	trans
cg19678863_EDNRA	0.000123699	0.000309001	-0.579465656	M1	Female	trans
cg26414417_ENSG00000225183	0.000123701	0.000309005	-0.469384389	M1	Female	trans
cg07942622_C1R	0.000123701	0.000309005	0.691550278	M1	Female	trans
cg16071815_MYL9	0.000123702	0.000309006	-0.482230531	M1	Female	trans
cg27102691_ENSG00000236042	0.000123703	0.000309007	-0.480724836	M1	Female	trans
cg24118983_CALD1	0.000123704	0.00030901	-0.580326769	M1	Female	trans
cg10992736_SLC35C2P1	0.000123704	0.00030901	-0.474946482	M1	Female	trans
cg25215565_ENSG00000213774	0.000123705	0.000309011	-0.614278524	M1	Female	trans
cg16340122_ENSG00000226671	0.000123705	0.000309011	-0.359052901	M1	Female	trans
cg12552823_ENSG00000227919	0.000123705	0.000309011	-0.54258064	M1	Female	trans
cg05392160_IL3	0.000123706	0.000309011	-0.464830913	M1	Female	trans
cg04485371_OR5B21	0.000123707	0.000309012	-0.37033944	M1	Female	trans
cg07173972_CCDC124	0.000123707	0.000309012	-0.444735251	M1	Female	trans
cg02493842_RNA5SP485	0.000123708	0.000309013	-0.328095746	M1	Female	trans
cg06281714_RN7SKP207	0.000123708	0.000309015	-0.524445029	M1	Female	trans
cg08640059_KCNAB1-AS2	0.000123709	0.000309015	-0.355765185	M1	Female	trans
cg11714647_ENSG00000234080	0.000123709	0.000309015	-0.331347033	M1	Female	trans
cg04072177_DPEP2	0.000123711	0.000309019	-0.382352342	M1	Female	trans
cg22992816_CAV3	0.000123712	0.000309022	-0.719854693	M1	Female	trans
cg05887431_LINC01941	0.000123713	0.000309023	-0.317800148	M1	Female	trans
cg02831300_CNDP1	0.000123714	0.000309023	0.407554809	M1	Female	trans
cg07615839_IGHV3-49	0.000123714	0.000309023	0.513798577	M1	Female	trans
cg21077049_FGF7P7	0.000123714	0.000309024	-0.570872582	M1	Female	trans
cg18301136_LINC01143	0.000123715	0.000309025	-0.482389223	M1	Female	trans
cg06469326_RPL13P2	0.000123715	0.000309025	-0.500254577	M1	Female	trans
cg19681956_ACTBP7	0.000123716	0.000309025	-0.694599589	M1	Female	trans
cg09472784_ENSG00000226036	0.000123716	0.000309026	-0.53102973	M1	Female	trans
cg18766939_HOXA7	0.000123717	0.000309026	-0.166823904	M1	Female	trans
cg05966300_EPHX1	0.000123718	0.000309028	-0.589724131	M1	Female	trans
cg27056165_WDR90	0.00012372	0.000309034	0.682227388	M1	Female	trans
cg16360278_RN7SL826P	0.00012372	0.000309034	0.431378276	M1	Female	trans
cg14563921_GCKR	0.000123722	0.000309035	-0.560987885	M1	Female	trans
cg03231326_ENSG00000235421	0.000123722	0.000309035	-0.364476307	M1	Female	trans
cg23817672_OR1AA1P	0.000123723	0.000309037	-0.452300328	M1	Female	trans
cg02822089_OR7E162P	0.000123724	0.00030904	-0.495517717	M1	Female	trans
cg16643906_ENSG00000237359	0.000123724	0.00030904	0.396577702	M1	Female	trans
cg15275758_ENSG00000174977	0.000123726	0.000309044	0.520777722	M1	Female	trans
cg20825109_TSPAN31	0.000123727	0.000309044	-0.515091203	M1	Female	trans
cg04478428_TMEM160	0.000123727	0.000309044	-0.422888006	M1	Female	trans
cg14160404_AKR1B10P1	0.000123727	0.000309044	-0.471215947	M1	Female	trans
cg10337506_RPS27P23	0.000123728	0.000309044	-0.583952851	M1	Female	trans
cg18663259_RBMY1J	0.000123728	0.000309044	-0.52397958	M1	Female	trans
cg26073403_RPL15P4	0.000123728	0.000309044	-0.398662451	M1	Female	trans
cg18811157_SPRY4	0.000123728	0.000309044	-0.442344911	M1	Female	trans
cg04667681_PLEKHH2	0.000123729	0.000309044	-0.417130302	M1	Female	trans
cg00845152_CROCCP2	0.000123729	0.000309045	-0.411321852	M1	Female	trans
cg10251456_FTLP17	0.00012373	0.000309045	-0.468013419	M1	Female	trans
cg24294835_ULBP2	0.00012373	0.000309045	-0.627786498	M1	Female	trans
cg23024913_GARS1-DT	0.000123731	0.000309047	-0.336530357	M1	Female	trans
cg09584521_GPR158-AS1	0.000123731	0.000309047	0.714299106	M1	Female	trans
cg03453279_ENSG00000236864	0.000123731	0.000309047	-0.492687422	M1	Female	trans
cg23638358_WDR95P	0.000123732	0.000309049	-0.560271065	M1	Female	trans
cg04223606_SLC30A8	0.000123734	0.000309051	0.539258969	M1	Female	trans
cg00569101_MYPOP	0.000123736	0.000309057	-0.387626169	M1	Female	trans
cg21449027_ENSG00000239216	0.000123737	0.000309057	-0.470192013	M1	Female	trans
cg17329886_FUT8	0.000123737	0.000309057	-0.379768664	M1	Female	trans
cg04998498_Y_RNA	0.000123741	0.000309067	0.28001333	M1	Female	trans
cg21711368_RPL7P33	0.000123742	0.000309067	-0.479117034	M1	Female	trans
cg24668990_STAG3	0.000123743	0.00030907	0.566479359	M1	Female	trans
cg07608053_RIPPLY2	0.000123744	0.000309071	-0.583407764	M1	Female	trans
cg22806076_CDKL2	0.000123745	0.000309072	-0.687832428	M1	Female	trans
cg12189193_FGF7P4	0.000123745	0.000309072	-0.751740268	M1	Female	trans
cg16310808_RNU6-634P	0.000123746	0.000309074	-0.721151448	M1	Female	trans
cg06372909_COL4A2	0.000123749	0.000309081	-0.466192024	M1	Female	trans
cg21400562_ZDHHC20P2	0.000123755	0.000309094	-0.427424718	M1	Female	trans
cg04707845_C21orf62	0.000123755	0.000309094	0.599587173	M1	Female	trans
cg26976835_PTMAP3	0.000123755	0.000309094	0.461130574	M1	Female	trans
cg01342225_LHFPL3-AS1	0.000123756	0.000309095	-0.508308234	M1	Female	trans
cg19922774_RN7SL354P	0.000123757	0.000309096	-0.355660369	M1	Female	trans
cg19472786_MNX1-AS1	0.000123757	0.000309096	-0.210977834	M1	Female	trans
cg18687588_ENSG00000237265	0.000123757	0.000309096	-0.387566899	M1	Female	trans
cg09201130_LIN28AP1	0.000123757	0.000309096	0.679480597	M1	Female	trans
cg04299170_ENSG00000230001	0.000123759	0.000309098	-0.380578373	M1	Female	trans
cg25855415_ENSG00000231183	0.00012376	0.000309101	-0.505890016	M1	Female	trans
cg08690235_LINC01815	0.000123761	0.000309101	-0.698329687	M1	Female	trans
cg08894280_NAMPTP1	0.000123764	0.000309109	-0.448278187	M1	Female	trans
cg16387742_WDR4P2	0.000123764	0.000309109	-0.348308929	M1	Female	trans
cg07173972_LLGL1	0.000123766	0.000309113	-0.434440948	M1	Female	trans
cg09575750_PERP	0.000123767	0.000309115	-0.488896216	M1	Female	trans
cg23976437_ENSG00000230477	0.000123768	0.000309115	-0.279502943	M1	Female	trans
cg02251147_RMDN2-AS1	0.00012377	0.000309119	-0.531182031	M1	Female	trans
cg08078648_RNU6-742P	0.00012377	0.000309119	0.551567387	M1	Female	trans
cg08069675_LYNX1	0.000123771	0.000309122	-0.481271192	M1	Female	trans
cg01538049_RN7SL634P	0.000123773	0.000309125	-0.504992697	M1	Female	trans
cg05708441_ENSG00000228352	0.000123773	0.000309125	-0.504849276	M1	Female	trans
cg15741247_TENT5B	0.000123774	0.000309126	-0.656685302	M1	Female	trans
cg03220912_TUBE1	0.000123774	0.000309126	-0.428909625	M1	Female	trans
cg00462104_HSPA1B	0.000123775	0.000309127	-0.602519544	M1	Female	trans
cg16068812_CFAP70	0.000123775	0.000309127	0.500584477	M1	Female	trans
cg24294835_HECW2-AS1	0.000123777	0.000309131	-0.529709839	M1	Female	trans
cg21415853_CT47A3	0.000123778	0.000309132	-0.485232129	M1	Female	trans
cg11547110_SP110	0.00012378	0.000309136	-0.459396783	M1	Female	trans
cg06032500_ALDOAP1	0.00012378	0.000309137	-0.595925485	M1	Female	trans
cg09162333_CAMKK1	0.00012378	0.000309137	-0.563254692	M1	Female	trans
cg22595097_U8	0.000123783	0.000309141	-0.382024978	M1	Female	trans
cg02902649_ENSG00000228363	0.000123783	0.000309141	-0.48813724	M1	Female	trans
cg17975895_PCDH9	0.000123785	0.000309147	-0.4052152	M1	Female	trans
cg13968809_TRAV16	0.000123785	0.000309147	-0.356772359	M1	Female	trans
cg26474203_TTC21B-AS1	0.000123786	0.000309147	-0.633724589	M1	Female	trans
cg23058319_NUF2	0.000123787	0.000309148	-0.548481895	M1	Female	trans
cg27347115_PLBD2	0.000123789	0.000309153	0.530097873	M1	Female	trans
cg14085477_PGA4	0.00012379	0.000309155	-0.517428298	M1	Female	trans
cg14284424_LINC02013	0.000123791	0.000309157	0.364398631	M1	Female	trans
cg16603103_RNY1P2	0.000123791	0.000309157	-0.384645069	M1	Female	trans
cg08231359_GCLC	0.000123792	0.000309157	-0.475956971	M1	Female	trans
cg17855264_DLG5	0.000123794	0.000309162	-0.54998292	M1	Female	trans
cg22318551_RNU6-804P	0.000123794	0.000309162	-0.621738273	M1	Female	trans
cg08158675_SEMA3B-AS1	0.000123796	0.000309166	-0.493878409	M1	Female	trans
cg01861555_OR51L1	0.000123798	0.000309169	-0.430088438	M1	Female	trans
cg19748086_MRPL50P1	0.000123798	0.000309169	0.653881061	M1	Female	trans
cg22203300_ENSG00000232360	0.000123798	0.000309169	-0.9841589	M1	Female	trans
cg06770790_ENSG00000237888	0.000123799	0.000309169	-0.37386655	M1	Female	trans
cg05518022_ATP13A4-AS1	0.000123799	0.000309169	0.443515209	M1	Female	trans
cg07170932_RNU6-597P	0.000123799	0.000309169	-0.514853149	M1	Female	trans
cg13795336_RNU6-337P	0.000123799	0.000309169	2.559299558	M1	Female	trans
cg07889413_RPS29P9	0.0001238	0.00030917	-0.294179347	M1	Female	trans
cg20150659_RIPPLY2	0.0001238	0.00030917	-0.753361949	M1	Female	trans
cg08392495_LTF	0.000123801	0.000309171	-0.379838746	M1	Female	trans
cg23987381_HLA-DPA2	0.000123801	0.000309171	-0.494483345	M1	Female	trans
cg09162333_AKT1	0.000123802	0.000309173	-0.576440384	M1	Female	trans
cg19763463_BIRC3	0.000123803	0.000309173	-0.489921288	M1	Female	trans
cg15977816_ENSG00000226671	0.000123803	0.000309174	0.385471217	M1	Female	trans
cg06528803_ENSAP3	0.000123803	0.000309174	0.300414656	M1	Female	trans
cg11382248_PABPC1P2	0.000123804	0.000309174	-0.592808826	M1	Female	trans
cg02751273_ENSG00000198491	0.000123804	0.000309175	0.575311521	M1	Female	trans
cg18455405_TRPV2	0.000123807	0.000309181	-0.374966329	M1	Female	trans
cg03272877_DCT	0.000123807	0.000309181	0.761341017	M1	Female	trans
cg05440824_ENSG00000229559	0.000123808	0.000309181	0.665168155	M1	Female	trans
cg24186114_ENSG00000232259	0.000123811	0.000309188	-0.600195863	M1	Female	trans
cg09177248_CD84P1	0.000123811	0.000309188	-0.529965435	M1	Female	trans
cg26539349_RNU6-221P	0.000123812	0.000309189	-0.715385969	M1	Female	trans
cg24304928_ENSG00000221060	0.000123813	0.000309192	-0.423017771	M1	Female	trans
cg11478335_TRAV23DV6	0.000123814	0.000309192	-0.527511067	M1	Female	trans
cg10746224_C1orf146	0.000123815	0.000309194	-0.396102135	M1	Female	trans
cg19234089_ENSG00000227710	0.000123815	0.000309195	-0.325166572	M1	Female	trans
cg14193001_RN7SKP275	0.000123816	0.000309195	-0.476812207	M1	Female	trans
cg03283042_ENSG00000228675	0.000123816	0.000309195	-0.56690046	M1	Female	trans
cg25479848_MTRNR2L4	0.000123817	0.000309196	-0.450228511	M1	Female	trans
cg06400006_ZNF695	0.000123818	0.000309198	-0.508572702	M1	Female	trans
cg01043153_ENSG00000237070	0.000123819	0.0003092	0.533947375	M1	Female	trans
cg20657843_SFN	0.00012382	0.000309201	-0.437242489	M1	Female	trans
cg07139794_ENSG00000238143	0.000123821	0.000309205	-0.41704894	M1	Female	trans
cg04826071_ENSG00000230698	0.000123822	0.000309206	0.376638359	M1	Female	trans
cg14354282_KRT18P42	0.000123822	0.000309206	-0.140227909	M1	Female	trans
cg08296131_SLC35A3	0.000123823	0.000309206	-0.561788622	M1	Female	trans
cg17847052_IL2	0.000123825	0.000309209	-0.424531096	M1	Female	trans
cg09471804_ENSG00000216781	0.000123826	0.000309211	-0.453760568	M1	Female	trans
cg16655291_TRBV30	0.000123827	0.000309214	-0.353470034	M1	Female	trans
cg24866437_GKN2	0.000123828	0.000309216	-0.423237874	M1	Female	trans
cg17213650_ENSG00000240271	0.000123829	0.000309217	-0.488314627	M1	Female	trans
cg09981313_FFAR1	0.000123831	0.000309221	-0.368788583	M1	Female	trans
cg06880767_RNF207	0.000123831	0.000309221	-0.430550775	M1	Female	trans
cg06834951_ENSG00000233884	0.000123831	0.000309221	-0.519223401	M1	Female	trans
cg11687389_POM121	0.000123833	0.000309224	-0.449806176	M1	Female	trans
cg03211192_RPL30P4	0.000123834	0.000309225	0.397803772	M1	Female	trans
cg23634134_ARL5C	0.000123835	0.000309228	0.700257752	M1	Female	trans
cg27434890_RNU6-984P	0.000123835	0.000309228	-0.457652171	M1	Female	trans
cg02763565_MIR208B	0.000123836	0.00030923	-0.306462097	M1	Female	trans
cg27573735_MUC20P1	0.000123836	0.00030923	0.3221446	M1	Female	trans
cg00169694_RNU6-739P	0.000123837	0.00030923	-0.521096123	M1	Female	trans
cg09375013_LINC02723	0.00012384	0.000309236	0.442861273	M1	Female	trans
cg16987213_ARL5AP2	0.00012384	0.000309236	-0.506413219	M1	Female	trans
cg22702814_MIR1251	0.00012384	0.000309236	-0.392204649	M1	Female	trans
cg15099537_ENSG00000179253	0.000123841	0.000309237	-0.474707905	M1	Female	trans
cg05201777_BMS1P12	0.000123842	0.000309238	-0.375160745	M1	Female	trans
cg12372163_KRT8P25	0.000123845	0.000309246	-0.586388161	M1	Female	trans
cg15185538_FAM170B	0.000123847	0.00030925	-0.702508637	M1	Female	trans
cg06105747_RNU1-43P	0.000123847	0.00030925	-0.53694698	M1	Female	trans
cg02720442_ANLN	0.00012385	0.000309254	0.476561105	M1	Female	trans
cg03167415_ONECUT1	0.00012385	0.000309254	-0.431312137	M1	Female	trans
cg10452565_CYCSP19	0.00012385	0.000309254	-0.494894987	M1	Female	trans
cg02990361_KLRG2	0.00012385	0.000309254	0.492005976	M1	Female	trans
cg19647370_DPP10-AS2	0.00012385	0.000309254	-0.684764657	M1	Female	trans
cg03283042_LANCL3	0.000123851	0.000309255	-0.468037436	M1	Female	trans
cg04492287_CUL9	0.000123851	0.000309255	-0.504028447	M1	Female	trans
cg16866567_LAMA3	0.000123852	0.000309255	0.518796989	M1	Female	trans
cg19735532_LINC00905	0.000123853	0.000309257	-0.714881899	M1	Female	trans
cg04208996_ZNF726	0.000123854	0.000309257	-0.500024679	M1	Female	trans
cg14378465_ENSG00000235833	0.000123854	0.000309258	-0.406890971	M1	Female	trans
cg03397234_CCDC144CP	0.000123855	0.000309259	0.545924208	M1	Female	trans
cg23954535_GAD2	0.000123855	0.000309259	-0.331257484	M1	Female	trans
cg03336167_LINC01164	0.000123856	0.000309261	0.394102177	M1	Female	trans
cg18490567_CCDC180	0.000123857	0.000309261	-0.445718968	M1	Female	trans
cg01028000_SH3PXD2A	0.000123858	0.000309264	-0.669553117	M1	Female	trans
cg00605127_ENSG00000203565	0.000123859	0.000309265	-0.537962791	M1	Female	trans
cg01731023_RN7SL677P	0.000123861	0.00030927	-0.565611378	M1	Female	trans
cg00919118_ENSG00000231034	0.000123865	0.000309278	0.304468499	M1	Female	trans
cg09996633_ENSG00000228015	0.000123866	0.000309279	-0.526206013	M1	Female	trans
cg00658288_LINC01628	0.000123866	0.000309279	-0.570083408	M1	Female	trans
cg27527262_RNU6-984P	0.000123866	0.000309279	0.515533486	M1	Female	trans
cg17975895_TBX22	0.000123866	0.000309279	-0.424408056	M1	Female	trans
cg26827373_ATP5F1AP1	0.000123868	0.000309283	0.44122939	M1	Female	trans
cg08498272_CST9	0.00012387	0.000309287	-0.575321006	M1	Female	trans
cg03894102_DNAJB6P6	0.000123871	0.000309289	-0.265481707	M1	Female	trans
cg16339761_LINC02052	0.000123872	0.000309291	-0.375113636	M1	Female	trans
cg13428351_SLC9A2	0.000123876	0.000309299	-0.610905152	M1	Female	trans
cg14334824_RNU1-82P	0.000123877	0.000309302	-0.680422155	M1	Female	trans
cg05492700_ENSG00000230392	0.000123877	0.000309302	0.753825866	M1	Female	trans
cg24305584_TBX19	0.00012388	0.000309308	0.425909598	M1	Female	trans
cg02908282_ENSG00000236731	0.000123881	0.000309308	-0.258604809	M1	Female	trans
cg15616609_ENSG00000224359	0.000123882	0.000309313	-0.644900575	M1	Female	trans
cg09730272_GRIK4	0.000123883	0.000309314	-0.395847832	M1	Female	trans
cg18896458_BPIFB5P	0.000123884	0.000309315	-0.440815421	M1	Female	trans
cg18924965_ENSG00000233839	0.000123884	0.000309315	0.367186442	M1	Female	trans
cg14181874_RNU6-59P	0.000123885	0.000309315	-0.337664021	M1	Female	trans
cg03773226_LAMB4	0.000123887	0.00030932	0.473598887	M1	Female	trans
cg04544994_DDHD1	0.000123887	0.00030932	-0.62346742	M1	Female	trans
cg05597431_SNORA73	0.000123889	0.000309323	-0.545138993	M1	Female	trans
cg09908042_LINC01792	0.00012389	0.000309325	-0.390225823	M1	Female	trans
cg21129360_MS4A18	0.000123891	0.000309326	-0.488881905	M1	Female	trans
cg24732447_ENSG00000229682	0.000123891	0.000309326	-0.433410567	M1	Female	trans
cg24202000_ORC6	0.000123892	0.000309328	-0.642539376	M1	Female	trans
cg21941512_RNA5SP387	0.000123892	0.000309329	-0.419104469	M1	Female	trans
cg19160975_ENSG00000233479	0.000123893	0.00030933	0.504989379	M1	Female	trans
cg01742177_SEPHS1P1	0.000123893	0.00030933	-0.309474455	M1	Female	trans
cg02673703_MIR1276	0.000123895	0.000309332	-0.320863246	M1	Female	trans
cg01534242_VDAC1P3	0.000123895	0.000309332	-0.431832745	M1	Female	trans
cg16792066_TRAPPC2LP1	0.000123895	0.000309332	0.291174816	M1	Female	trans
cg01914144_FGB	0.000123895	0.000309332	0.575875296	M1	Female	trans
cg06723626_ALOX12B	0.000123896	0.000309333	-0.457541677	M1	Female	trans
cg02574801_ENSG00000240758	0.000123896	0.000309333	-0.428053717	M1	Female	trans
cg09581100_TPD52L3	0.000123897	0.000309333	-0.494107932	M1	Female	trans
cg14086880_TRAV3	0.000123897	0.000309333	-0.428970529	M1	Female	trans
cg12993916_OR6M1	0.000123898	0.000309334	-0.431505906	M1	Female	trans
cg00589617_ENSG00000213067	0.0001239	0.000309338	-0.423493511	M1	Female	trans
cg03910871_CHRNA6	0.0001239	0.000309338	-0.691560737	M1	Female	trans
cg19306368_SNORA48	0.0001239	0.000309338	0.498798383	M1	Female	trans
cg27032760_GAPDHP64	0.0001239	0.000309338	-0.326243778	M1	Female	trans
cg00232388_OR56B2P	0.000123903	0.000309343	-0.651645695	M1	Female	trans
cg03220912_MED28P3	0.000123903	0.000309343	-0.403963318	M1	Female	trans
cg12368522_NOS2P3	0.000123905	0.000309346	-0.519019926	M1	Female	trans
cg02639667_MTCO2P12	0.000123905	0.000309346	0.529162655	M1	Female	trans
cg27141266_PDE3B	0.000123906	0.000309348	-0.420577641	M1	Female	trans
cg14579235_UCP2	0.000123906	0.000309348	-0.697855665	M1	Female	trans
cg11390628_TRHDE	0.000123906	0.000309348	-0.69099753	M1	Female	trans
cg07994735_LRRC75A	0.000123907	0.000309348	-0.5294728	M1	Female	trans
cg17753661_SNORD114-20	0.000123908	0.00030935	-0.37592998	M1	Female	trans
cg12934884_ENSG00000240174	0.000123908	0.00030935	0.463972742	M1	Female	trans
cg08950088_YWHAEP1	0.000123909	0.000309351	-0.517813424	M1	Female	trans
cg12089094_RNU6-144P	0.00012391	0.000309352	-0.762721488	M1	Female	trans
cg12089094_ENSG00000237127	0.00012391	0.000309352	-0.595294376	M1	Female	trans
cg06736785_PACSIN3	0.00012391	0.000309352	-0.56499182	M1	Female	trans
cg09162333_TECR	0.000123911	0.000309353	-0.540508034	M1	Female	trans
cg24311207_CST11	0.000123912	0.000309354	0.43007063	M1	Female	trans
cg11793413_GAGE2A	0.000123912	0.000309354	-0.444539562	M1	Female	trans
cg15372372_IRAG1	0.000123913	0.000309357	-0.457596006	M1	Female	trans
cg24742444_SLC29A1	0.000123914	0.000309357	0.421780936	M1	Female	trans
cg09563600_OR8G2P	0.000123914	0.000309357	-0.703656116	M1	Female	trans
cg04571903_CASP1	0.000123915	0.000309358	-0.547711777	M1	Female	trans
cg06598634_MYL6P5	0.000123915	0.000309358	-0.464290402	M1	Female	trans
cg01184492_TMEM132B	0.000123915	0.000309358	-0.713225421	M1	Female	trans
cg17958291_RPRM	0.000123916	0.000309358	-0.494168973	M1	Female	trans
cg03764791_SSTR1	0.000123917	0.00030936	-0.516406667	M1	Female	trans
cg03165426_ENSG00000237494	0.000123917	0.00030936	-0.518265438	M1	Female	trans
cg27015201_PVRIG	0.000123919	0.000309363	-0.490677931	M1	Female	trans
cg02797144_ENSG00000225936	0.000123919	0.000309363	-0.39244635	M1	Female	trans
cg21766141_ATN1	0.000123919	0.000309363	-0.335115072	M1	Female	trans
cg10989862_H19	0.000123921	0.000309367	-0.446286473	M1	Female	trans
cg09162333_C19orf48	0.000123925	0.000309375	-0.561081157	M1	Female	trans
cg15541635_NBPF17P	0.000123926	0.000309377	0.82695519	M1	Female	trans
cg26174736_RPS27P23	0.000123928	0.000309382	-0.597423979	M1	Female	trans
cg13353160_ENSG00000237852	0.000123929	0.000309383	-0.614795477	M1	Female	trans
cg09476012_RAD51AP2	0.000123929	0.000309384	-0.37595194	M1	Female	trans
cg19277969_ITIH3	0.00012393	0.000309384	0.611718014	M1	Female	trans
cg27036347_BANF1P2	0.000123934	0.000309394	-0.613569521	M1	Female	trans
cg16712416_RNU6-1255P	0.000123936	0.000309397	-0.5350679	M1	Female	trans
cg16596598_OR7E140P	0.000123936	0.000309397	-0.897260783	M1	Female	trans
cg02096001_ENSG00000234553	0.000123937	0.0003094	0.427127871	M1	Female	trans
cg16230523_EPHA6	0.000123939	0.000309403	0.403385555	M1	Female	trans
cg04667681_ENSG00000205976	0.00012394	0.000309406	-0.402933946	M1	Female	trans
cg00919118_RPL7P41	0.00012394	0.000309406	0.337383118	M1	Female	trans
cg19192101_BNIPL	0.000123941	0.000309406	-0.424331341	M1	Female	trans
cg13961318_SIGLEC7	0.000123942	0.000309407	-0.52583276	M1	Female	trans
cg04478428_ENSG00000235564	0.000123944	0.000309412	0.423668069	M1	Female	trans
cg04136018_SNORA46	0.000123944	0.000309413	0.530736049	M1	Female	trans
cg01043153_PTMAP3	0.000123946	0.000309416	-0.405511954	M1	Female	trans
cg06503715_ENTHD1	0.000123947	0.000309418	-0.486945723	M1	Female	trans
cg08926967_ATXN3L	0.000123948	0.000309418	-0.206562676	M1	Female	trans
cg11806423_ENSG00000204556	0.000123948	0.000309418	-0.361211134	M1	Female	trans
cg14503868_CRB2	0.000123948	0.000309418	-0.348050954	M1	Female	trans
cg06361543_IGHV1-69	0.000123948	0.000309418	-0.248928325	M1	Female	trans
cg04735960_SYCP2	0.000123949	0.000309418	-0.490483616	M1	Female	trans
cg11761102_RPS5P8	0.000123949	0.000309419	-0.623107104	M1	Female	trans
cg06578063_ENSG00000188078	0.00012395	0.000309419	-0.506450689	M1	Female	trans
cg01008267_MEG9	0.000123951	0.00030942	-0.293531604	M1	Female	trans
cg01008267_ENSG00000236507	0.000123951	0.00030942	-0.502161436	M1	Female	trans
cg19478400_ENSG00000227061	0.000123952	0.000309422	-0.494666465	M1	Female	trans
cg14214834_PDE6G	0.000123953	0.000309423	-0.371972409	M1	Female	trans
cg10912062_ENSG00000224605	0.000123953	0.000309423	-0.490669936	M1	Female	trans
cg07914267_RN7SL51P	0.000123955	0.000309427	-0.473890277	M1	Female	trans
cg18349911_ENSG00000231114	0.000123955	0.000309427	0.470504715	M1	Female	trans
cg12642194_RNU12-2P	0.000123956	0.000309429	-0.398048981	M1	Female	trans
cg26701785_KRT18P4	0.000123956	0.000309429	-0.343893211	M1	Female	trans
cg12910951_CXCR3	0.000123957	0.000309429	0.681339427	M1	Female	trans
cg04964062_SNORD18	0.000123959	0.000309429	0.34910652	M1	Female	trans
cg23938295_ENSG00000239291	0.000123959	0.000309429	-0.491108002	M1	Female	trans
cg15725238_LINC01015	0.00012396	0.000309429	-0.479239721	M1	Female	trans
cg15725238_MIR2113	0.00012396	0.000309429	-0.27168902	M1	Female	trans
cg15725238_RNA5SP38	0.00012396	0.000309429	-0.534216363	M1	Female	trans
cg15725238_RN7SL278P	0.00012396	0.000309429	-0.341169402	M1	Female	trans
cg15725238_ENSG00000198211	0.00012396	0.000309429	-0.534216363	M1	Female	trans
cg15725238_U8	0.00012396	0.000309429	-0.534216363	M1	Female	trans
cg15725238_ENSG00000223422	0.00012396	0.000309429	-0.379154901	M1	Female	trans
cg15725238_ENSG00000232408	0.00012396	0.000309429	-0.23961986	M1	Female	trans
cg15725238_ENSG00000238162	0.00012396	0.000309429	-0.379154901	M1	Female	trans
cg15593298_EMC6	0.000123961	0.000309431	-0.608758631	M1	Female	trans
cg24051473_SHROOM3-AS1	0.000123961	0.000309432	0.58777511	M1	Female	trans
cg08776711_PPP1R15A	0.000123963	0.000309433	-0.445013376	M1	Female	trans
cg08498272_ENSG00000216352	0.000123963	0.000309433	-0.410794027	M1	Female	trans
cg08973565_TCP11X2	0.000123963	0.000309435	-0.490720711	M1	Female	trans
cg11821302_CXXC4	0.000123964	0.000309435	-0.427133518	M1	Female	trans
cg12878716_VCP	0.000123966	0.000309435	-0.778702932	M1	Female	trans
cg25234448_RN7SKP28	0.000123967	0.000309435	0.67348351	M1	Female	trans
cg25234448_SNORD36A	0.000123967	0.000309435	0.412970741	M1	Female	trans
cg25234448_RNA5SP428	0.000123967	0.000309435	0.67348351	M1	Female	trans
cg25234448_RNU6-1326P	0.000123967	0.000309435	0.67348351	M1	Female	trans
cg25234448_ENSG00000239137	0.000123967	0.000309435	0.67348351	M1	Female	trans
cg25234448_LINC01761	0.000123967	0.000309435	0.451974835	M1	Female	trans
cg25234448_RNU6-788P	0.000123967	0.000309435	0.451974835	M1	Female	trans
cg25234448_TYRL	0.000123967	0.000309435	0.299192846	M1	Female	trans
cg16918558_ENSG00000229261	0.000123968	0.000309437	-0.461434717	M1	Female	trans
cg20961650_BTN3A1	0.000123969	0.00030944	-0.463631207	M1	Female	trans
cg04667681_SPINK9	0.000123971	0.000309442	-0.421612881	M1	Female	trans
cg27017993_ATAD5	0.000123972	0.000309446	-0.3812938	M1	Female	trans
cg01824284_H3C14	0.000123973	0.000309446	-0.47356589	M1	Female	trans
cg20055392_HOXD3	0.000123974	0.000309449	-0.638853083	M1	Female	trans
cg16062368_RNU6-673P	0.000123974	0.000309449	-0.483289204	M1	Female	trans
cg08414407_RNU6-1156P	0.000123974	0.000309449	-0.547803822	M1	Female	trans
cg13716788_ENSG00000236468	0.000123976	0.000309451	-0.494412355	M1	Female	trans
cg07543199_ADAM3A	0.000123976	0.000309452	-0.308004568	M1	Female	trans
cg20414709_ENSG00000228334	0.000123977	0.000309453	-0.446163025	M1	Female	trans
cg24232370_ENSG00000232999	0.000123977	0.000309453	-0.827541306	M1	Female	trans
cg00199007_EXOSC5	0.00012398	0.000309458	-0.469891574	M1	Female	trans
cg20214135_ADGRG4	0.00012398	0.000309459	-0.703030672	M1	Female	trans
cg24730459_LINC02249	0.000123986	0.000309471	-0.409662307	M1	Female	trans
cg12319350_TF	0.000123986	0.000309471	-0.502386706	M1	Female	trans
cg20858684_ENSG00000230516	0.000123986	0.000309471	-0.545797215	M1	Female	trans
cg02902649_ENSG00000233891	0.000123987	0.000309471	-0.443223925	M1	Female	trans
cg17271146_RNU6-746P	0.000123988	0.000309474	-0.561195531	M1	Female	trans
cg20683445_SMOX	0.000123989	0.000309475	-0.431325284	M1	Female	trans
cg03761958_ACTBP7	0.000123989	0.000309475	-0.485318341	M1	Female	trans
cg19973291_SNORD56	0.000123989	0.000309475	-0.514039038	M1	Female	trans
cg05740567_ENSG00000236425	0.00012399	0.000309475	-0.515929954	M1	Female	trans
cg09563600_IL17RD	0.00012399	0.000309476	-0.561641951	M1	Female	trans
cg23398596_CATSPER1	0.000123992	0.000309479	-0.538135566	M1	Female	trans
cg20160035_CLRN1	0.000123992	0.000309479	-0.44681864	M1	Female	trans
cg05448209_C8A	0.000123994	0.000309483	-0.35756723	M1	Female	trans
cg04365481_WDR19	0.000123994	0.000309483	0.464220776	M1	Female	trans
cg15018132_ENSG00000236989	0.000123995	0.000309485	-0.392405953	M1	Female	trans
cg13500029_SERPINC1	0.000123995	0.000309485	-0.311543464	M1	Female	trans
cg04152562_RNU6-892P	0.000123996	0.000309486	-0.639268698	M1	Female	trans
cg22389545_CBX1P3	0.000123999	0.000309493	0.521348611	M1	Female	trans
cg21413158_RNU6-746P	0.000124	0.000309494	-0.514622003	M1	Female	trans
cg02006790_SPDEF	0.000124001	0.000309495	-0.368995888	M1	Female	trans
cg12932951_TRAPPC2LP1	0.000124001	0.000309495	-0.439098105	M1	Female	trans
cg07115108_ENSG00000231403	0.000124002	0.000309496	-0.515820446	M1	Female	trans
cg07470512_ICE2P2	0.000124003	0.000309496	0.485041912	M1	Female	trans
cg07656719_NGF	0.000124003	0.000309496	-0.517564661	M1	Female	trans
cg23209353_MIR194-1	0.000124003	0.000309496	-0.494914734	M1	Female	trans
cg08121165_STIM2	0.000124003	0.000309496	0.46908694	M1	Female	trans
cg20683445_VWF	0.000124003	0.000309496	-0.399936367	M1	Female	trans
cg16436181_ZNF705CP	0.000124004	0.000309497	-0.465976398	M1	Female	trans
cg04667681_CENPCP1	0.000124004	0.000309497	-0.419357658	M1	Female	trans
cg17971947_TLX1	0.000124004	0.000309497	-0.591014051	M1	Female	trans
cg05597431_ENSG00000225965	0.000124005	0.000309497	-0.453713794	M1	Female	trans
cg04667681_KDM4A-AS1	0.000124006	0.000309498	-0.379734129	M1	Female	trans
cg14378465_MRPL45P2	0.000124006	0.000309498	-0.338120167	M1	Female	trans
cg15593298_CCZ1B	0.000124008	0.000309501	0.521318525	M1	Female	trans
cg24728770_RPL12P27	0.000124008	0.000309501	-0.47609917	M1	Female	trans
cg20973649_TMEM14DP	0.000124008	0.000309501	-0.433573806	M1	Female	trans
cg15405368_ENSG00000207027	0.000124008	0.000309501	0.599985379	M1	Female	trans
cg13564156_PPP4R4	0.000124009	0.000309501	-0.573413869	M1	Female	trans
cg07712598_SLC9B2	0.00012401	0.000309504	-0.395399812	M1	Female	trans
cg07422888_RNU6-1193P	0.000124012	0.000309508	-0.557872366	M1	Female	trans
cg22454297_ENSG00000237087	0.000124013	0.000309509	-0.423385238	M1	Female	trans
cg17063962_GHRH	0.000124013	0.000309509	0.449717481	M1	Female	trans
cg24520968_MTNR1A	0.000124014	0.000309512	-0.453049419	M1	Female	trans
cg08719134_TAF7L	0.000124015	0.000309512	-0.622039658	M1	Female	trans
cg26985471_FAM230G	0.000124016	0.000309515	-0.454826884	M1	Female	trans
cg07914267_RNU6-650P	0.000124017	0.000309516	-0.646372483	M1	Female	trans
cg06449486_LINC01968	0.000124018	0.000309517	0.360595326	M1	Female	trans
cg06063484_CHCHD2P2	0.000124018	0.000309517	-0.294984174	M1	Female	trans
cg16205008_ENSG00000224302	0.000124018	0.000309517	-0.438442695	M1	Female	trans
cg03985285_ENSG00000182776	0.000124019	0.000309518	-0.566178232	M1	Female	trans
cg06699461_ENSG00000214210	0.000124019	0.000309518	-0.353734024	M1	Female	trans
cg16773502_ZNF722P	0.000124019	0.000309518	-0.567628106	M1	Female	trans
cg11156873_TECTB	0.00012402	0.000309518	-0.365011774	M1	Female	trans
cg12559988_CYP51A1	0.00012402	0.000309518	-0.522377288	M1	Female	trans
cg18057692_DUXAP9	0.00012402	0.000309518	-0.441365009	M1	Female	trans
cg19081358_NMS	0.000124022	0.000309521	-0.471849634	M1	Female	trans
cg20313696_ENSG00000232891	0.000124022	0.000309521	-0.548883793	M1	Female	trans
cg13646510_NOS1	0.000124023	0.000309522	-0.459235028	M1	Female	trans
cg18836060_RNU6ATAC10P	0.000124024	0.000309525	-0.305419191	M1	Female	trans
cg09700868_MYCNOS	0.000124024	0.000309525	-0.439661817	M1	Female	trans
cg15151670_ENSG00000242828	0.000124025	0.000309525	-0.491125529	M1	Female	trans
cg10839997_H1-9P	0.000124025	0.000309525	0.694719775	M1	Female	trans
cg19148440_SNORA70	0.000124026	0.000309525	0.26249904	M1	Female	trans
cg03094912_ENSG00000236744	0.000124026	0.000309525	-0.327205222	M1	Female	trans
cg26594488_ENSG00000207410	0.000124027	0.000309526	-0.312122077	M1	Female	trans
cg18493115_BANF1P4	0.00012403	0.000309532	-0.462927379	M1	Female	trans
cg18453320_MTCO3P16	0.000124031	0.000309535	-0.543337406	M1	Female	trans
cg13527872_ENSG00000240751	0.000124032	0.000309536	0.469185968	M1	Female	trans
cg07176064_CFL1P7	0.000124032	0.000309536	-0.374154828	M1	Female	trans
cg24377657_ENSG00000236890	0.000124033	0.000309537	0.340235141	M1	Female	trans
cg09438069_ENSG00000241838	0.000124037	0.000309546	-0.734900173	M1	Female	trans
cg19953290_SERPINB12	0.000124038	0.000309548	-0.475083664	M1	Female	trans
cg10488013_KIZ	0.000124038	0.000309548	-0.40561915	M1	Female	trans
cg11478335_OR5M5P	0.000124038	0.000309548	-0.584961014	M1	Female	trans
cg02302000_SNORD115-21	0.000124039	0.00030955	-0.612178598	M1	Female	trans
cg12273284_TBX22	0.000124041	0.000309553	0.499481268	M1	Female	trans
cg01227445_AGBL5	0.000124042	0.000309555	-0.546353224	M1	Female	trans
cg06888156_SNORD115-10	0.000124042	0.000309555	-0.469360008	M1	Female	trans
cg08583127_SLC6A16	0.000124042	0.000309555	-0.504351642	M1	Female	trans
cg07320976_CYP51A1P1	0.000124045	0.000309561	-0.461068423	M1	Female	trans
cg04195855_TJP3	0.000124046	0.000309563	-0.538015934	M1	Female	trans
cg19640231_OR10K2	0.000124048	0.000309567	-0.436400209	M1	Female	trans
cg22930385_ENSG00000217612	0.000124049	0.000309568	-0.422159236	M1	Female	trans
cg06675821_ENSG00000236425	0.00012405	0.000309571	0.686952684	M1	Female	trans
cg25135012_ENSG00000179342	0.000124056	0.000309583	-0.401363905	M1	Female	trans
cg09235504_ADAM11	0.000124056	0.000309584	-0.350997514	M1	Female	trans
cg09227800_SF3A1	0.000124058	0.000309587	-0.509332683	M1	Female	trans
cg18455405_PYDC1	0.00012406	0.000309589	-0.362563679	M1	Female	trans
cg10259482_CXCL13	0.00012406	0.000309589	-0.221198653	M1	Female	trans
cg00471652_DBF4P1	0.000124061	0.000309589	-0.48722638	M1	Female	trans
cg13732663_MRPL45P1	0.000124061	0.000309589	-0.612199394	M1	Female	trans
cg06636682_OR52Y1P	0.000124062	0.000309589	-0.590383059	M1	Female	trans
cg00168193_ENSG00000232668	0.000124062	0.000309589	-0.721009272	M1	Female	trans
cg03728559_ENSG00000224970	0.000124063	0.000309589	-0.496362989	M1	Female	trans
cg22643110_DPP10-AS3	0.000124063	0.000309589	0.890526205	M1	Female	trans
cg04954056_ENSG00000230751	0.000124064	0.000309589	-0.459639905	M1	Female	trans
cg03985285_LINC00866	0.000124065	0.000309589	-0.267350274	M1	Female	trans
cg08048178_BRDT	0.000124065	0.000309589	-0.450542975	M1	Female	trans
cg02233436_RNU6-627P	0.000124066	0.000309589	-0.681407555	M1	Female	trans
cg02233436_RNU1-76P	0.000124066	0.000309589	-0.681407555	M1	Female	trans
cg02233436_LINC01626	0.000124066	0.000309589	-0.681407555	M1	Female	trans
cg02233436_FABP12P1	0.000124066	0.000309589	-0.681407555	M1	Female	trans
cg02233436_DEFB128	0.000124066	0.000309589	-0.681407555	M1	Female	trans
cg02233436_ENSG00000228167	0.000124066	0.000309589	-0.681407555	M1	Female	trans
cg02233436_ENSG00000229013	0.000124066	0.000309589	-0.681407555	M1	Female	trans
cg02233436_ENSG00000234638	0.000124066	0.000309589	-0.681407555	M1	Female	trans
cg02233436_OTOS	0.000124066	0.000309589	-0.457292662	M1	Female	trans
cg02233436_NTM-IT	0.000124066	0.000309589	-0.483622426	M1	Female	trans
cg02233436_RN7SL305P	0.000124066	0.000309589	-0.483622426	M1	Female	trans
cg02233436_Y_RNA	0.000124066	0.000309589	-0.611283346	M1	Female	trans
cg02233436_ENSG00000232958	0.000124066	0.000309589	-0.26003629	M1	Female	trans
cg02233436_FGF7P2	0.000124066	0.000309589	-0.132861298	M1	Female	trans
cg11170217_TXNDC2	0.000124066	0.000309589	-0.429328942	M1	Female	trans
cg09391279_IER5	0.000124068	0.000309594	-0.507046458	M1	Female	trans
cg18266472_LINC01776	0.000124069	0.000309594	0.388224725	M1	Female	trans
cg18266472_LCE1F	0.000124069	0.000309594	0.3283597	M1	Female	trans
cg16915057_ENSG00000230284	0.00012407	0.000309597	-0.525795523	M1	Female	trans
cg12571007_FER	0.000124071	0.000309597	-0.361718852	M1	Female	trans
cg23929072_RPP25	0.000124071	0.000309597	0.534753887	M1	Female	trans
cg18991231_RNU6-474P	0.000124074	0.000309602	-0.272186698	M1	Female	trans
cg20973649_TMCO1-AS1	0.000124074	0.000309602	-0.457671937	M1	Female	trans
cg09391279_JPT1P1	0.000124075	0.000309604	-0.454460182	M1	Female	trans
cg08771408_IQCF1	0.000124075	0.000309604	-0.246147599	M1	Female	trans
cg20952901_YES1P1	0.000124075	0.000309604	0.426659968	M1	Female	trans
cg25472353_FAM96AP1	0.000124076	0.000309606	0.400645759	M1	Female	trans
cg12395926_MGARP	0.000124078	0.000309608	-0.532219304	M1	Female	trans
cg02805689_ENSG00000234710	0.000124082	0.000309618	-0.551789044	M1	Female	trans
cg24051473_HMGB1P16	0.000124082	0.000309618	0.592389478	M1	Female	trans
cg12421834_VN1R96P	0.000124083	0.000309619	0.588627696	M1	Female	trans
cg23668222_ENSG00000238276	0.000124086	0.000309624	-0.464758937	M1	Female	trans
cg13409898_ENSG00000223634	0.000124087	0.000309626	-0.379172202	M1	Female	trans
cg17533960_MMRN1	0.000124087	0.000309627	-0.327391532	M1	Female	trans
cg17494897_RNU6-1115P	0.000124088	0.000309627	-0.503809747	M1	Female	trans
cg24863484_RNU6-116P	0.000124088	0.000309627	-0.353035864	M1	Female	trans
cg16601957_TMEM156	0.000124088	0.000309627	-0.333026853	M1	Female	trans
cg21834824_PCDHA9	0.00012409	0.000309631	-0.569310887	M1	Female	trans
cg24118983_IGHD5-18	0.000124093	0.000309638	-0.26243706	M1	Female	trans
cg06736785_SMNDC1	0.000124094	0.000309639	0.512560557	M1	Female	trans
cg26414417_VPS26CP1	0.000124094	0.000309639	-0.516314688	M1	Female	trans
cg13983277_TTTY12	0.000124097	0.000309646	-0.537349543	M1	Female	trans
cg21258370_RNU6-1010P	0.000124099	0.000309648	-0.812826415	M1	Female	trans
cg26307193_GGT1	0.000124099	0.000309648	-0.420355151	M1	Female	trans
cg14206878_H3P10	0.000124099	0.000309649	-0.341165017	M1	Female	trans
cg11575912_RPS15AP16	0.0001241	0.00030965	0.536663421	M1	Female	trans
cg14989959_ENSG00000235485	0.000124101	0.000309651	0.316278187	M1	Female	trans
cg10261952_VPS26CP1	0.000124102	0.000309653	-0.637238342	M1	Female	trans
cg22702814_LGALS8	0.000124102	0.000309653	-0.379960877	M1	Female	trans
cg20690695_PPY	0.000124103	0.000309653	-0.442302288	M1	Female	trans
cg21245975_ALS2CL	0.000124103	0.000309653	0.48075516	M1	Female	trans
cg17855264_SCAMP3	0.000124103	0.000309654	-0.525098196	M1	Female	trans
cg06582935_RPS7P8	0.000124105	0.000309656	-0.492571534	M1	Female	trans
cg01808320_CHST6	0.000124105	0.000309657	-0.483613044	M1	Female	trans
cg24495681_PAFAH1B2P1	0.000124106	0.000309659	-0.55527481	M1	Female	trans
cg04425604_ACSS1	0.000124107	0.000309659	-0.45151155	M1	Female	trans
cg09423550_LARP1BP2	0.000124107	0.000309659	0.610873188	M1	Female	trans
cg02536637_LINC00972	0.000124107	0.000309659	-0.416795341	M1	Female	trans
cg25535106_ENSG00000233739	0.000124109	0.000309662	-0.538287909	M1	Female	trans
cg19249811_C1orf94	0.00012411	0.000309663	-0.431752922	M1	Female	trans
cg17159699_ENSG00000227269	0.00012411	0.000309663	-0.463603058	M1	Female	trans
cg04515996_GSDME	0.00012411	0.000309663	0.376291872	M1	Female	trans
cg18438405_ENSG00000203335	0.000124115	0.000309675	-0.617386647	M1	Female	trans
cg08476832_RPL21P99	0.000124115	0.000309675	-0.421055998	M1	Female	trans
cg09081941_TMEM43	0.000124115	0.000309675	-0.667814415	M1	Female	trans
cg20369573_KRTAP3-1	0.000124117	0.000309676	-0.401104726	M1	Female	trans
cg02256631_PHBP1	0.000124117	0.000309676	0.500155875	M1	Female	trans
cg09483607_PPP1R12B	0.000124117	0.000309676	-0.441009703	M1	Female	trans
cg04578283_ENSG00000233502	0.000124117	0.000309676	-0.942054757	M1	Female	trans
cg03904945_NLGN4Y-AS1	0.000124117	0.000309676	-0.510316615	M1	Female	trans
cg16655291_LINC01724	0.000124118	0.000309676	-0.504923264	M1	Female	trans
cg15281051_ENSG00000230027	0.000124121	0.000309684	-0.578428331	M1	Female	trans
cg11754374_PRICKLE2-AS1	0.000124122	0.000309685	-0.397722294	M1	Female	trans
cg16021953_ENSG00000226509	0.000124122	0.000309685	-0.488496262	M1	Female	trans
cg12474980_CXorf49	0.000124122	0.000309685	-0.413473898	M1	Female	trans
cg05577657_RNA5SP397	0.000124125	0.000309691	-0.531074659	M1	Female	trans
cg09391279_ACTBL2	0.000124126	0.000309692	-0.483284423	M1	Female	trans
cg23097845_ENSG00000221083	0.000124126	0.000309692	-0.645911832	M1	Female	trans
cg01604152_TNFSF18	0.000124126	0.000309692	-0.680232875	M1	Female	trans
cg12008779_RNU6-984P	0.000124128	0.000309695	0.498917814	M1	Female	trans
cg18836060_ENSG00000225203	0.000124131	0.000309703	-0.431283061	M1	Female	trans
cg03476414_SNORD81	0.000124132	0.000309705	-0.433064403	M1	Female	trans
cg18452169_MRPL48P1	0.000124134	0.000309709	-0.415503666	M1	Female	trans
cg03410223_ENSG00000229019	0.000124137	0.000309715	0.664684342	M1	Female	trans
cg21953717_ENSG00000232176	0.000124137	0.000309715	-0.492108888	M1	Female	trans
cg15289253_MIDEAS	0.000124137	0.000309715	-0.455555064	M1	Female	trans
cg27322699_OR52Y1P	0.000124138	0.000309717	-0.56205	M1	Female	trans
cg19432688_MIR602	0.000124139	0.000309717	-0.467782605	M1	Female	trans
cg02096758_OSBPL6	0.00012414	0.000309719	-0.668354103	M1	Female	trans
cg22646311_LINC01087	0.000124141	0.00030972	0.365649198	M1	Female	trans
cg09162333_ST6GALNAC6	0.000124141	0.00030972	-0.522418322	M1	Female	trans
cg22976778_OR2G1P	0.000124141	0.00030972	0.717322298	M1	Female	trans
cg19477551_LINC01445	0.000124142	0.00030972	0.327606424	M1	Female	trans
cg01776479_RPL12P42	0.000124142	0.00030972	-0.423111958	M1	Female	trans
cg27399957_NDC80	0.000124143	0.000309723	-0.633876525	M1	Female	trans
cg15912082_TAS2R46	0.000124144	0.000309724	-0.506708022	M1	Female	trans
cg27208514_HNRNPA1P51	0.000124145	0.000309726	-0.494798699	M1	Female	trans
cg04572021_ENSG00000228829	0.000124147	0.000309729	-0.384434634	M1	Female	trans
cg08690235_ENSG00000222001	0.000124147	0.000309729	-0.456650501	M1	Female	trans
cg25311637_SLC25A6P2	0.00012415	0.000309736	0.620082023	M1	Female	trans
cg26034147_NDUFB4P7	0.000124151	0.000309737	-0.37793394	M1	Female	trans
cg02606480_ENSG00000229738	0.000124151	0.000309738	-0.50612275	M1	Female	trans
cg04540039_HOXB9	0.000124152	0.000309739	-0.056559054	M1	Female	trans
cg04145522_SORCS3	0.000124152	0.000309739	-0.545287539	M1	Female	trans
cg16569147_ENSG00000215905	0.000124153	0.00030974	-0.666358341	M1	Female	trans
cg25412448_RPL21P11	0.000124154	0.000309741	-0.523567427	M1	Female	trans
cg24753662_MTCO2P20	0.000124154	0.000309742	0.46463186	M1	Female	trans
cg24498885_SNRPGP8	0.000124155	0.000309743	-0.599702602	M1	Female	trans
cg09338588_FGF7P4	0.000124156	0.000309745	-0.525887902	M1	Female	trans
cg11563784_ENSG00000237850	0.000124156	0.000309745	-0.553849969	M1	Female	trans
cg12955111_C21orf62-AS1	0.000124159	0.00030975	-0.608649814	M1	Female	trans
cg08574629_CDR2L	0.00012416	0.000309752	-0.668973505	M1	Female	trans
cg20935363_GYPA	0.00012416	0.000309752	0.443412848	M1	Female	trans
cg21731721_PPP1R9A	0.00012416	0.000309752	-0.357548555	M1	Female	trans
cg17725166_RPL7L1P3	0.000124161	0.000309754	-0.319985569	M1	Female	trans
cg08749774_F10-AS1	0.000124162	0.000309755	-0.402845822	M1	Female	trans
cg26830054_ENSG00000237293	0.000124162	0.000309755	-0.423609265	M1	Female	trans
cg15912082_ENSG00000236572	0.000124163	0.000309755	-0.635907481	M1	Female	trans
cg00569101_ESPL1	0.000124164	0.000309757	-0.373107309	M1	Female	trans
cg09472901_RNA5S13	0.000124164	0.000309757	-0.549951712	M1	Female	trans
cg18266472_MAPK6P3	0.000124166	0.00030976	0.329305179	M1	Female	trans
cg16964439_DSC2	0.000124166	0.00030976	-0.464949879	M1	Female	trans
cg24913907_LINC01758	0.000124167	0.000309762	-0.375761277	M1	Female	trans
cg24051473_ANKRD18A	0.000124168	0.000309763	0.531371524	M1	Female	trans
cg26763523_RPL36AP51	0.000124168	0.000309764	0.577000457	M1	Female	trans
cg07568313_PRKACG	0.000124169	0.000309765	-0.501355553	M1	Female	trans
cg15859083_S1PR4	0.00012417	0.000309767	-0.6065745	M1	Female	trans
cg11868136_OR1E2	0.000124171	0.000309768	1.245068669	M1	Female	trans
cg18966920_RNU6-490P	0.000124174	0.000309775	-0.616993201	M1	Female	trans
cg25775721_CELA2A	0.000124175	0.000309777	0.7844566	M1	Female	trans
cg10653573_LINC02674	0.000124178	0.000309784	-0.437888508	M1	Female	trans
cg15735438_SLC2A14	0.000124179	0.000309786	-0.692318942	M1	Female	trans
cg10487247_GPR158	0.000124179	0.000309786	0.605615692	M1	Female	trans
cg14386951_LORICRIN	0.00012418	0.000309786	2.695315399	M1	Female	trans
cg24802374_RNA5SP139	0.00012418	0.000309786	-0.583214262	M1	Female	trans
cg13930375_DNAJC19P7	0.00012418	0.000309786	-0.460860858	M1	Female	trans
cg19477551_U8	0.000124181	0.000309787	0.451522297	M1	Female	trans
cg25439845_RIPPLY2	0.000124182	0.000309789	-0.441871527	M1	Female	trans
cg08823359_ENSG00000232342	0.000124185	0.000309795	0.390168536	M1	Female	trans
cg23721902_RNU6-746P	0.000124186	0.000309797	0.588763067	M1	Female	trans
cg25485144_OXTR	0.000124186	0.000309797	-0.627082685	M1	Female	trans
cg08268925_PLCB1-IT1	0.000124186	0.000309797	-0.435961837	M1	Female	trans
cg26338386_ITPRID1	0.000124188	0.000309801	-0.491380366	M1	Female	trans
cg14826752_ADAM23	0.00012419	0.000309804	-0.659251644	M1	Female	trans
cg27256177_RNU6-23P	0.000124192	0.000309809	-0.367200287	M1	Female	trans
cg25481348_ENSG00000231496	0.000124194	0.000309812	-0.459395169	M1	Female	trans
cg06820104_RPS27P18	0.000124196	0.000309816	-0.913115136	M1	Female	trans
cg15551646_ADAD1	0.000124196	0.000309816	-0.416994158	M1	Female	trans
cg10045861_TBC1D3P1	0.000124197	0.000309818	-0.438606611	M1	Female	trans
cg03560018_SOHLH2	0.000124198	0.000309819	0.507601108	M1	Female	trans
cg13172001_RNU6-746P	0.000124198	0.000309819	-0.527801604	M1	Female	trans
cg18447344_KCNK10	0.000124198	0.000309819	-0.571758007	M1	Female	trans
cg19653415_ENSG00000217334	0.000124199	0.000309819	-0.356245298	M1	Female	trans
cg09575750_ENSG00000205325	0.000124199	0.000309819	-0.52546199	M1	Female	trans
cg26221506_DIAPH3	0.0001242	0.00030982	-0.389151308	M1	Female	trans
cg09519485_RNU6-809P	0.0001242	0.00030982	-0.451559379	M1	Female	trans
cg17372378_LIPT1P1	0.0001242	0.00030982	-0.481320803	M1	Female	trans
cg06024364_MAP3K5-AS1	0.000124201	0.000309821	-0.427490991	M1	Female	trans
cg22773831_ABCG1	0.000124201	0.000309821	-0.438692145	M1	Female	trans
cg02080116_RN7SL132P	0.000124202	0.000309821	-0.735805959	M1	Female	trans
cg08069675_SOCS5P3	0.000124202	0.000309821	-0.423598252	M1	Female	trans
cg01226797_SNORD114-19	0.000124204	0.000309825	-0.550284177	M1	Female	trans
cg06748066_CFL1P7	0.000124206	0.000309825	-0.433904017	M1	Female	trans
cg03292225_RNU6-324P	0.000124207	0.000309825	-0.467689181	M1	Female	trans
cg20050875_SLC17A7	0.000124207	0.000309825	-0.368077833	M1	Female	trans
cg18580450_ZNF355P	0.000124207	0.000309825	-0.398893192	M1	Female	trans
cg02594345_ZNF541	0.000124207	0.000309825	0.593300956	M1	Female	trans
cg11390628_ENSG00000230704	0.00012421	0.000309825	-0.833938113	M1	Female	trans
cg20825109_RGL1	0.00012421	0.000309825	-0.518307531	M1	Female	trans
cg08077155_LINC02574	0.000124211	0.000309825	0.582970922	M1	Female	trans
cg08021780_LINC01159	0.000124211	0.000309825	0.565638512	M1	Female	trans
cg26184765_JAZF1-AS1	0.000124212	0.000309825	-0.435215228	M1	Female	trans
cg02990361_CCDC83	0.000124212	0.000309825	0.536475018	M1	Female	trans
cg06736785_TMEM260	0.000124213	0.000309825	0.49214115	M1	Female	trans
cg02931193_CROCCP1	0.000124213	0.000309825	-0.578802451	M1	Female	trans
cg16961420_RNU6-486P	0.000124214	0.000309825	0.618484614	M1	Female	trans
cg17725166_HELLS	0.000124216	0.000309825	-0.381812746	M1	Female	trans
cg03830265_FAM153B	0.000124217	0.000309825	-0.412219737	M1	Female	trans
cg12774454_RN7SL790P	0.000124218	0.000309825	-0.234484202	M1	Female	trans
cg12774454_NFU1P1	0.000124218	0.000309825	-0.400030858	M1	Female	trans
cg12774454_RNU6-1074P	0.000124218	0.000309825	-0.400030858	M1	Female	trans
cg12774454_RNA5SP188	0.000124218	0.000309825	-0.400030858	M1	Female	trans
cg12774454_MIR548A2	0.000124218	0.000309825	-0.400030858	M1	Female	trans
cg12774454_RNU7-67P	0.000124218	0.000309825	-0.563629877	M1	Female	trans
cg12774454_IFNA17	0.000124218	0.000309825	-0.400030858	M1	Female	trans
cg12774454_HNRNPA1P60	0.000124218	0.000309825	-0.229292412	M1	Female	trans
cg12774454_RNU6-1273P	0.000124218	0.000309825	-0.563629877	M1	Female	trans
cg12774454_RPS6P21	0.000124218	0.000309825	-0.563629877	M1	Female	trans
cg12774454_LINC00446	0.000124218	0.000309825	-0.563629877	M1	Female	trans
cg12774454_PDILT	0.000124218	0.000309825	-0.563629877	M1	Female	trans
cg12774454_DEFB125	0.000124218	0.000309825	-0.400030858	M1	Female	trans
cg12774454_DSCR8	0.000124218	0.000309825	-0.563629877	M1	Female	trans
cg12774454_PPP1R12BP2	0.000124218	0.000309825	-0.563629877	M1	Female	trans
cg12774454_MIR542	0.000124218	0.000309825	-0.563629877	M1	Female	trans
cg12774454_ENSG00000223514	0.000124218	0.000309825	-0.563629877	M1	Female	trans
cg12774454_ENSG00000226169	0.000124218	0.000309825	-0.400030858	M1	Female	trans
cg12774454_ENSG00000227838	0.000124218	0.000309825	-0.563629877	M1	Female	trans
cg12774454_ENSG00000229269	0.000124218	0.000309825	-0.563629877	M1	Female	trans
cg12774454_ENSG00000231923	0.000124218	0.000309825	-0.563629877	M1	Female	trans
cg12774454_CYCSP48	0.000124218	0.000309825	-0.563629877	M1	Female	trans
cg12774454_ENSG00000234726	0.000124218	0.000309825	-0.563629877	M1	Female	trans
cg12774454_RPS7P13	0.000124218	0.000309825	-0.400030858	M1	Female	trans
cg12774454_TSPY10	0.000124218	0.000309825	-0.524659044	M1	Female	trans
cg12774454_ENSG00000237844	0.000124218	0.000309825	-0.563629877	M1	Female	trans
cg12774454_ENSG00000242545	0.000124218	0.000309825	-0.400030858	M1	Female	trans
cg22773831_MATN1	0.00012422	0.000309825	-0.333284743	M1	Female	trans
cg09623464_CROT	0.000124221	0.000309825	-0.517991478	M1	Female	trans
cg16237565_BARX1	0.000124221	0.000309825	-0.36691334	M1	Female	trans
cg20973649_OSBPL3	0.000124221	0.000309825	-0.464837937	M1	Female	trans
cg19115205_FILNC1	0.000124221	0.000309825	-0.569958214	M1	Female	trans
cg07722359_MIR150	0.000124221	0.000309825	-0.319096789	M1	Female	trans
cg19953290_ENSG00000233484	0.000124222	0.000309825	-0.476856887	M1	Female	trans
cg27113548_OTOS	0.000124222	0.000309825	-0.408247062	M1	Female	trans
cg27113548_RNU6-627P	0.000124222	0.000309825	-0.60832516	M1	Female	trans
cg27113548_RNU1-76P	0.000124222	0.000309825	-0.60832516	M1	Female	trans
cg27113548_LINC01626	0.000124222	0.000309825	-0.60832516	M1	Female	trans
cg27113548_FABP12P1	0.000124222	0.000309825	-0.60832516	M1	Female	trans
cg27113548_NTM-IT	0.000124222	0.000309825	-0.431752903	M1	Female	trans
cg27113548_DEFB128	0.000124222	0.000309825	-0.60832516	M1	Female	trans
cg27113548_FGF7P2	0.000124222	0.000309825	-0.118611644	M1	Female	trans
cg27113548_RN7SL305P	0.000124222	0.000309825	-0.431752903	M1	Female	trans
cg27113548_ENSG00000228167	0.000124222	0.000309825	-0.60832516	M1	Female	trans
cg27113548_ENSG00000229013	0.000124222	0.000309825	-0.60832516	M1	Female	trans
cg27113548_ENSG00000232958	0.000124222	0.000309825	-0.232146851	M1	Female	trans
cg27113548_ENSG00000234638	0.000124222	0.000309825	-0.60832516	M1	Female	trans
cg18493115_ENSG00000225819	0.000124223	0.000309825	-0.48850071	M1	Female	trans
cg18538958_ENSG00000225173	0.000124224	0.000309828	0.597674486	M1	Female	trans
cg22865455_HMGB3P13	0.000124224	0.000309828	-0.350522947	M1	Female	trans
cg11364964_ENSG00000229625	0.000124226	0.000309831	-0.476378275	M1	Female	trans
cg02874992_BTBD7P2	0.000124226	0.000309831	-0.747008256	M1	Female	trans
cg04400841_ENSG00000236425	0.000124227	0.000309831	-0.517474039	M1	Female	trans
cg17730176_RPL17P20	0.000124228	0.000309833	-0.683840449	M1	Female	trans
cg11091734_CAMK1G	0.000124228	0.000309834	-0.381100027	M1	Female	trans
cg27513510_PTH2	0.000124232	0.000309843	-0.50736934	M1	Female	trans
cg24791105_SCN1A-AS1	0.000124232	0.000309843	-0.488486351	M1	Female	trans
cg10925082_Y_RNA	0.000124233	0.000309845	0.595980681	M1	Female	trans
cg15542496_ENSG00000227242	0.000124235	0.000309847	-0.459656151	M1	Female	trans
cg20665205_NEB	0.000124235	0.000309847	-0.382446061	M1	Female	trans
cg08188698_RPL7P6	0.000124238	0.000309854	-0.404033825	M1	Female	trans
cg12914151_LYPD9P	0.000124239	0.000309856	-0.541788925	M1	Female	trans
cg19972916_DEFB103A	0.00012424	0.000309856	-0.477404343	M1	Female	trans
cg26329715_RRP9	0.000124242	0.000309862	-0.454415379	M1	Female	trans
cg02096001_SYNC	0.000124243	0.000309862	0.418444979	M1	Female	trans
cg15781397_LINC01282	0.000124243	0.000309862	-0.694041083	M1	Female	trans
cg06103928_ENSG00000230051	0.000124243	0.000309862	-0.488314825	M1	Female	trans
cg08524072_KRT8P20	0.000124244	0.000309862	-0.578735297	M1	Female	trans
cg06587495_RN7SL497P	0.000124244	0.000309862	-0.423747654	M1	Female	trans
cg23073140_MRPL50P1	0.000124247	0.00030987	-0.585582621	M1	Female	trans
cg26414417_FAM245A	0.000124247	0.00030987	-0.419110834	M1	Female	trans
cg06723626_PTMAP3	0.000124249	0.000309873	-0.372488937	M1	Female	trans
cg14335687_ENSG00000237323	0.00012425	0.000309876	-0.611887763	M1	Female	trans
cg06736785_SIRT7	0.000124251	0.000309877	-0.555367493	M1	Female	trans
cg20313838_ENSG00000226521	0.000124253	0.000309881	-0.356806905	M1	Female	trans
cg22702814_NUDCD1	0.000124253	0.000309881	-0.38966182	M1	Female	trans
cg14861778_GCA	0.000124253	0.000309881	-0.53901986	M1	Female	trans
cg05114740_LINC01620	0.000124255	0.000309883	0.559939462	M1	Female	trans
cg08015503_MBD3L1	0.000124255	0.000309883	-0.507292561	M1	Female	trans
cg02590715_ENSG00000228463	0.000124255	0.000309883	-0.401518941	M1	Female	trans
cg09257734_RORB	0.000124256	0.000309884	-0.571627287	M1	Female	trans
cg00095099_PCDHB8	0.000124256	0.000309884	-0.398601658	M1	Female	trans
cg00384163_OTUD6A	0.000124257	0.000309885	-0.592282991	M1	Female	trans
cg11268585_LINC02069	0.000124258	0.000309886	-0.305681516	M1	Female	trans
cg20657843_TIE1	0.000124258	0.000309887	-0.402957303	M1	Female	trans
cg13028038_ENSG00000232557	0.000124259	0.000309887	-0.481684708	M1	Female	trans
cg19871940_NEK2	0.000124259	0.000309887	0.412659633	M1	Female	trans
cg24893198_RNY1P7	0.000124259	0.000309887	0.695297783	M1	Female	trans
cg02728857_ENSG00000231484	0.00012426	0.000309888	-0.636286765	M1	Female	trans
cg16503053_ITPRIP	0.00012426	0.000309888	-0.58173138	M1	Female	trans
cg09809224_AQP7P4	0.000124261	0.00030989	-0.697740432	M1	Female	trans
cg09774124_RPL37P18	0.000124262	0.000309891	-0.441280296	M1	Female	trans
cg01684881_MT1P1	0.000124262	0.000309891	0.319051772	M1	Female	trans
cg13273076_GK-AS1	0.000124265	0.000309897	-0.388826221	M1	Female	trans
cg12354014_ENSAP3	0.000124266	0.000309898	0.450496206	M1	Female	trans
cg01227445_ATP6V0E2	0.000124266	0.000309899	-0.613009291	M1	Female	trans
cg20225678_RN7SL174P	0.000124267	0.000309901	-0.403992692	M1	Female	trans
cg06836895_CCDC180	0.000124268	0.000309901	-0.352927415	M1	Female	trans
cg03237606_ABO	0.000124268	0.000309901	-0.404416981	M1	Female	trans
cg22150680_MRAS	0.000124268	0.000309901	-0.461168309	M1	Female	trans
cg15101245_RN7SL205P	0.000124269	0.000309902	0.2782137	M1	Female	trans
cg08574629_ST3GAL4	0.000124269	0.000309902	-0.669211581	M1	Female	trans
cg10658438_ENSG00000215586	0.00012427	0.000309902	0.655063624	M1	Female	trans
cg13672736_ENSG00000232200	0.000124271	0.000309904	-0.536975861	M1	Female	trans
cg13024511_CKM	0.000124271	0.000309904	-0.357743267	M1	Female	trans
cg27178540_ENSG00000242727	0.000124273	0.000309908	-0.495985027	M1	Female	trans
cg19110931_ETV7	0.000124273	0.000309908	-0.574081646	M1	Female	trans
cg23238869_CLEC2B	0.000124275	0.000309912	-0.479290313	M1	Female	trans
cg07173972_MGAT2	0.000124278	0.000309917	-0.415660765	M1	Female	trans
cg25055946_RNU6-746P	0.000124279	0.00030992	-0.532711987	M1	Female	trans
cg05140703_ENSG00000237761	0.000124279	0.00030992	-0.61198012	M1	Female	trans
cg24268619_ENSG00000236009	0.000124281	0.000309922	-0.646530814	M1	Female	trans
cg04290862_RN7SL807P	0.000124281	0.000309922	-0.687052712	M1	Female	trans
cg03288751_LINC01696	0.000124281	0.000309922	-0.508098032	M1	Female	trans
cg11573219_MIR95	0.000124282	0.000309923	0.404757289	M1	Female	trans
cg09041707_FOXL1	0.000124282	0.000309924	-0.486844203	M1	Female	trans
cg19477551_ENSG00000237848	0.000124285	0.000309929	0.413896005	M1	Female	trans
cg15029183_OR2W4P	0.000124285	0.000309929	-0.407046508	M1	Female	trans
cg17669549_PDCL2	0.000124285	0.000309929	-0.423980724	M1	Female	trans
cg19467576_AKR1C1	0.000124285	0.000309929	-0.439478187	M1	Female	trans
cg11156873_TTLL12	0.000124286	0.000309929	-0.418954191	M1	Female	trans
cg08268925_DHDDS-AS1	0.000124286	0.000309929	-0.399808021	M1	Female	trans
cg19467576_ENSG00000235988	0.000124288	0.000309933	-0.475538567	M1	Female	trans
cg08433110_MYT1L-AS1	0.000124289	0.000309934	-0.940781895	M1	Female	trans
cg09186667_OR2AK2	0.000124289	0.000309934	-0.462258512	M1	Female	trans
cg08955483_KRTAP1-5	0.000124289	0.000309934	1.094724466	M1	Female	trans
cg14398342_FOXD4L3	0.000124289	0.000309934	-0.526977938	M1	Female	trans
cg07210335_U3	0.000124291	0.000309937	0.265823559	M1	Female	trans
cg11192140_FCER1A	0.000124291	0.000309937	0.492051413	M1	Female	trans
cg09926728_ENSG00000237325	0.000124292	0.000309937	-0.685579588	M1	Female	trans
cg23348107_ASTN2	0.000124293	0.00030994	-0.525754996	M1	Female	trans
cg06204030_IRX4	0.000124296	0.000309948	0.666023245	M1	Female	trans
cg04195855_SCAF1	0.000124298	0.000309949	-0.549477628	M1	Female	trans
cg15619794_MICD	0.000124298	0.000309949	0.602863299	M1	Female	trans
cg13262723_ENSG00000226134	0.0001243	0.000309953	-0.53480523	M1	Female	trans
cg27036347_FLRT1	0.0001243	0.000309953	-0.805243224	M1	Female	trans
cg01952618_ZNF709	0.0001243	0.000309953	-0.576776259	M1	Female	trans
cg11815008_HOXD1	0.000124301	0.000309953	-0.568846569	M1	Female	trans
cg15859083_ENSG00000235886	0.000124301	0.000309953	-0.575426414	M1	Female	trans
cg14646214_PTGDR2	0.000124301	0.000309953	-0.509826206	M1	Female	trans
cg09777042_CYP2A7P1	0.000124302	0.000309953	-0.544620544	M1	Female	trans
cg08476832_ENSG00000234986	0.000124302	0.000309953	-0.497353837	M1	Female	trans
cg13434714_IGHA1	0.000124302	0.000309953	0.231512844	M1	Female	trans
cg05173913_ENSG00000239197	0.000124302	0.000309953	0.57994504	M1	Female	trans
cg19115205_CFAP221	0.000124303	0.000309953	-0.65246114	M1	Female	trans
cg13961318_LILRA5	0.000124304	0.000309953	-0.57312422	M1	Female	trans
cg26344608_RPS11P1	0.000124307	0.000309953	-0.435506867	M1	Female	trans
cg00256632_HYDIN	0.000124307	0.000309953	-0.399642173	M1	Female	trans
cg04492287_ELOF1	0.000124308	0.000309953	-0.506049706	M1	Female	trans
cg14418213_PLA2G5	0.000124308	0.000309953	-0.562581428	M1	Female	trans
cg14418213_RNU1-32P	0.000124308	0.000309953	-0.33672242	M1	Female	trans
cg14418213_OR6K1P	0.000124308	0.000309953	-0.578884069	M1	Female	trans
cg14418213_PPIAP68	0.000124308	0.000309953	-0.578884069	M1	Female	trans
cg14418213_RNU6-386P	0.000124308	0.000309953	-0.578884069	M1	Female	trans
cg14418213_RPL10P10	0.000124308	0.000309953	-0.578884069	M1	Female	trans
cg14418213_U8	0.000124308	0.000309953	-0.578884069	M1	Female	trans
cg14418213_ENSG00000229434	0.000124308	0.000309953	-0.578884069	M1	Female	trans
cg14418213_ENSG00000230203	0.000124308	0.000309953	-0.259655318	M1	Female	trans
cg14418213_TRMT1P1	0.000124308	0.000309953	-0.388489143	M1	Female	trans
cg14418213_ENSG00000236335	0.000124308	0.000309953	-0.578884069	M1	Female	trans
cg14418213_ENSG00000243165	0.000124308	0.000309953	-0.578884069	M1	Female	trans
cg14418213_ENSG00000219666	0.000124308	0.000309953	-0.410857373	M1	Female	trans
cg01148039_H19	0.00012431	0.000309959	-0.540356702	M1	Female	trans
cg09996633_FAM90A13P	0.000124311	0.00030996	-0.513495146	M1	Female	trans
cg20223162_OR6A2	0.000124312	0.000309961	0.405884184	M1	Female	trans
cg15883884_OR9P1P	0.000124312	0.000309962	-0.385797318	M1	Female	trans
cg14206878_ENSG00000229209	0.000124314	0.000309964	-0.435226778	M1	Female	trans
cg13799853_KIF5C	0.000124315	0.000309966	0.508549041	M1	Female	trans
cg16422816_OR8H2	0.000124317	0.000309971	-0.752696729	M1	Female	trans
cg04099454_RPS20P2	0.000124319	0.000309975	-0.442272092	M1	Female	trans
cg04667681_DSCC1	0.00012432	0.000309977	-0.45704869	M1	Female	trans
cg13917481_APBA1	0.000124322	0.000309981	-0.396530319	M1	Female	trans
cg19217778_RPL9P15	0.000124323	0.000309982	-0.645673009	M1	Female	trans
cg19217778_YWHAQP4	0.000124323	0.000309982	-0.427498432	M1	Female	trans
cg03113878_ENSG00000213302	0.000124323	0.000309982	0.345262818	M1	Female	trans
cg05666055_KLHL30	0.000124324	0.000309984	0.579661174	M1	Female	trans
cg03151640_ENSG00000225884	0.000124325	0.000309985	0.643691945	M1	Female	trans
cg05516020_CHRNA1	0.000124328	0.000309993	-0.231075825	M1	Female	trans
cg07173972_RPUSD1	0.00012433	0.000309997	-0.455394618	M1	Female	trans
cg09214668_ENSG00000237532	0.000124331	0.000309999	-0.429092424	M1	Female	trans
cg02237629_RPS27P18	0.000124333	0.000310003	0.483877861	M1	Female	trans
cg12269905_ENSG00000237922	0.000124334	0.000310003	-0.370627433	M1	Female	trans
cg21129360_MAPK8IP2	0.000124334	0.000310004	-0.463116016	M1	Female	trans
cg04661358_LINC01393	0.000124334	0.000310004	-0.561130619	M1	Female	trans
cg04751533_VWF	0.000124336	0.000310007	-0.518202199	M1	Female	trans
cg05471495_GNG5P5	0.000124336	0.000310007	0.800192907	M1	Female	trans
cg12397254_PERM1	0.000124341	0.000310017	-0.416039153	M1	Female	trans
cg04887104_FCF1P4	0.000124341	0.000310017	-0.188216223	M1	Female	trans
cg13799853_OR52I1	0.000124343	0.00031002	0.414531804	M1	Female	trans
cg09307193_ENSG00000225028	0.000124343	0.00031002	-0.403368047	M1	Female	trans
cg15900540_ENSG00000233739	0.000124344	0.00031002	0.668382955	M1	Female	trans
cg19181811_ZAR1	0.000124344	0.00031002	-0.443846884	M1	Female	trans
cg03440172_IRX4	0.000124345	0.000310022	-0.458899194	M1	Female	trans
cg18849725_IGKV1D-27	0.000124346	0.000310024	-0.282930176	M1	Female	trans
cg03335313_RNU6-1235P	0.000124347	0.000310025	-0.417501682	M1	Female	trans
cg11602485_ENSG00000233472	0.000124347	0.000310025	-0.397958926	M1	Female	trans
cg04391672_RNU1-72P	0.00012435	0.000310031	-0.564508345	M1	Female	trans
cg05519658_PRYP5	0.00012435	0.000310032	-0.615311402	M1	Female	trans
cg17158894_ZNF23	0.00012435	0.000310032	-0.534758461	M1	Female	trans
cg12816748_APOC4-APOC2	0.000124352	0.000310034	0.511260807	M1	Female	trans
cg23209353_TIMM9P2	0.000124353	0.000310036	-0.462026835	M1	Female	trans
cg08574629_FLNC	0.000124353	0.000310036	-0.638299501	M1	Female	trans
cg25184805_RPSAP41	0.000124353	0.000310036	-0.441133113	M1	Female	trans
cg13716788_RNU6-739P	0.000124354	0.000310036	-0.493099521	M1	Female	trans
cg00582524_IRX1	0.000124354	0.000310036	-0.392930672	M1	Female	trans
cg17847052_RPL36AP40	0.000124354	0.000310036	-0.403803926	M1	Female	trans
cg05741563_ENSG00000217514	0.000124354	0.000310036	-0.306189769	M1	Female	trans
cg00489898_MAPK6P6	0.000124355	0.000310036	-0.666009511	M1	Female	trans
cg02646515_PAFAH1B2P1	0.000124356	0.000310039	0.599886305	M1	Female	trans
cg02294123_LMX1A-AS2	0.000124358	0.00031004	-0.290578975	M1	Female	trans
cg09627874_MIR4422HG	0.000124358	0.00031004	0.324640039	M1	Female	trans
cg03167415_ENSG00000228863	0.000124358	0.00031004	-0.492648953	M1	Female	trans
cg12878716_NDRG2	0.000124358	0.00031004	-0.740358123	M1	Female	trans
cg09214668_ZDHHC11B	0.000124358	0.00031004	-0.390525361	M1	Female	trans
cg27017993_LINC00705	0.000124359	0.00031004	-0.333234853	M1	Female	trans
cg15593298_POMC	0.000124359	0.00031004	-0.589260999	M1	Female	trans
cg02307102_RPL12P39	0.000124359	0.000310041	-0.427775411	M1	Female	trans
cg05735659_SAA3P	0.00012436	0.000310042	0.29460781	M1	Female	trans
cg25912474_IMP3P1	0.00012436	0.000310042	0.81016035	M1	Female	trans
cg20825109_CDON	0.000124361	0.000310042	-0.533833851	M1	Female	trans
cg17686337_RNU6-66P	0.000124361	0.000310042	-0.327423019	M1	Female	trans
cg25037011_EEF1GP1	0.000124361	0.000310042	0.521768961	M1	Female	trans
cg04487202_PUS10	0.000124364	0.000310048	-0.599869019	M1	Female	trans
cg16908552_ENSG00000237293	0.000124365	0.000310049	-0.486261713	M1	Female	trans
cg09886258_PTPRD-AS1	0.000124365	0.00031005	-0.677235636	M1	Female	trans
cg14378564_YBX2P1	0.000124366	0.000310051	0.459684494	M1	Female	trans
cg15197135_SLC35G1	0.000124367	0.000310053	-0.403334286	M1	Female	trans
cg16218562_ENSG00000231681	0.000124367	0.000310053	-0.520540948	M1	Female	trans
cg17411935_ENSG00000229192	0.000124368	0.000310053	-0.330126722	M1	Female	trans
cg05836256_LINC02782	0.00012437	0.000310058	-0.332739052	M1	Female	trans
cg25352098_ENSG00000224529	0.00012437	0.000310058	-0.616752933	M1	Female	trans
cg07879897_PYROXD2	0.000124372	0.000310061	0.590177586	M1	Female	trans
cg17855264_EPHB6	0.000124372	0.000310062	-0.559903859	M1	Female	trans
cg18447344_CBLN1	0.000124376	0.000310071	-0.48272024	M1	Female	trans
cg15651884_LINC00880	0.000124377	0.000310073	-0.474156016	M1	Female	trans
cg18912484_ENSG00000234624	0.000124378	0.000310074	0.38292142	M1	Female	trans
cg00204065_ARL4AP3	0.000124378	0.000310074	-0.595590415	M1	Female	trans
cg21408460_TBC1D3P1	0.000124378	0.000310074	0.555477432	M1	Female	trans
cg15143268_RNU7-173P	0.000124379	0.000310074	-0.416876718	M1	Female	trans
cg19871940_RN7SL606P	0.00012438	0.000310076	0.310461316	M1	Female	trans
cg15213081_ENSG00000232359	0.000124383	0.000310082	-0.465443224	M1	Female	trans
cg11821302_SNORD77B	0.000124384	0.000310084	-0.338776931	M1	Female	trans
cg03728197_RTN4R	0.000124384	0.000310084	-0.871028392	M1	Female	trans
cg22108143_RNU6-1267P	0.000124386	0.000310088	-0.454659344	M1	Female	trans
cg14646214_FGF2	0.000124386	0.000310088	-0.599364317	M1	Female	trans
cg04924345_PANK1	0.000124387	0.000310089	-0.599382118	M1	Female	trans
cg19439837_RNU2-29P	0.000124387	0.000310089	-0.43118966	M1	Female	trans
cg24887023_MIR652	0.000124388	0.00031009	-0.424106675	M1	Female	trans
cg04750027_ENSG00000212978	0.000124388	0.00031009	-0.434239586	M1	Female	trans
cg11600326_CRELD1	0.000124389	0.000310092	-0.582437736	M1	Female	trans
cg03653504_ENSG00000225286	0.000124391	0.000310095	-0.553065316	M1	Female	trans
cg20057147_ENSG00000216352	0.000124391	0.000310095	-0.342301344	M1	Female	trans
cg16582255_C4B-AS1	0.000124391	0.000310095	-0.574541979	M1	Female	trans
cg07068554_TFPI2	0.000124392	0.000310095	-0.511617599	M1	Female	trans
cg04343263_PTMAP4	0.000124393	0.000310097	-0.490795574	M1	Female	trans
cg13032656_RNU1-58P	0.000124394	0.0003101	-0.394226691	M1	Female	trans
cg10429221_ENSG00000228286	0.000124395	0.000310102	-0.429752481	M1	Female	trans
cg03451395_LINC01945	0.000124398	0.000310108	-0.645015636	M1	Female	trans
cg23492225_ENSG00000238158	0.000124399	0.000310111	-0.424392518	M1	Female	trans
cg06022607_GSTA3	0.000124403	0.000310118	-0.623119689	M1	Female	trans
cg09076900_SOCS3	0.000124405	0.000310123	-0.57688047	M1	Female	trans
cg05516020_IGHV4-59	0.000124406	0.000310124	-0.183749329	M1	Female	trans
cg15509191_ENSG00000225172	0.000124406	0.000310124	-0.417530683	M1	Female	trans
cg05669210_RFC4	0.000124407	0.000310124	0.342288866	M1	Female	trans
cg06568056_ENSG00000239041	0.000124408	0.000310124	0.432026021	M1	Female	trans
cg09785904_RNU1-77P	0.000124409	0.000310124	-0.51326651	M1	Female	trans
cg21155367_SKP1P3	0.00012441	0.000310124	0.593897961	M1	Female	trans
cg00822399_CALM2P2	0.000124412	0.000310124	-0.52268825	M1	Female	trans
cg09162333_JDP2	0.000124412	0.000310124	-0.53772588	M1	Female	trans
cg24349631_LINC00113	0.000124412	0.000310124	0.474404603	M1	Female	trans
cg18811157_MRM2	0.000124413	0.000310124	-0.4276019	M1	Female	trans
cg07549208_LINC00661	0.000124414	0.000310124	0.626624029	M1	Female	trans
cg08324397_Y_RNA	0.000124414	0.000310124	-0.623694005	M1	Female	trans
cg19763463_TRAF5	0.000124414	0.000310124	-0.390244389	M1	Female	trans
cg15143998_RNU6-627P	0.000124415	0.000310124	-0.58504788	M1	Female	trans
cg15143998_OTOS	0.000124415	0.000310124	-0.392625677	M1	Female	trans
cg15143998_RNU1-76P	0.000124415	0.000310124	-0.58504788	M1	Female	trans
cg15143998_LINC01626	0.000124415	0.000310124	-0.58504788	M1	Female	trans
cg15143998_FABP12P1	0.000124415	0.000310124	-0.58504788	M1	Female	trans
cg15143998_NTM-IT	0.000124415	0.000310124	-0.415232078	M1	Female	trans
cg15143998_DEFB128	0.000124415	0.000310124	-0.58504788	M1	Female	trans
cg15143998_RN7SL305P	0.000124415	0.000310124	-0.415232078	M1	Female	trans
cg15143998_Y_RNA	0.000124415	0.000310124	-0.524840124	M1	Female	trans
cg15143998_ENSG00000228167	0.000124415	0.000310124	-0.58504788	M1	Female	trans
cg15143998_ENSG00000229013	0.000124415	0.000310124	-0.58504788	M1	Female	trans
cg15143998_ENSG00000232958	0.000124415	0.000310124	-0.223263859	M1	Female	trans
cg15143998_ENSG00000234638	0.000124415	0.000310124	-0.58504788	M1	Female	trans
cg15143998_FGF7P2	0.000124415	0.000310124	-0.114073025	M1	Female	trans
cg23989409_RN7SKP231	0.000124416	0.000310124	-0.424302194	M1	Female	trans
cg23989409_LRIT1	0.000124416	0.000310124	-0.424302194	M1	Female	trans
cg23989409_PRAMEF20	0.000124416	0.000310124	-0.597827365	M1	Female	trans
cg23989409_LINC01653	0.000124416	0.000310124	-0.597827365	M1	Female	trans
cg23989409_RPS26P48	0.000124416	0.000310124	-0.271407612	M1	Female	trans
cg23989409_RN7SL274P	0.000124416	0.000310124	-0.184656438	M1	Female	trans
cg23989409_RNU6-266P	0.000124416	0.000310124	-0.597827365	M1	Female	trans
cg23989409_ENSG00000238129	0.000124416	0.000310124	-0.597827365	M1	Female	trans
cg13127920_DLX6-AS1	0.000124416	0.000310124	-0.544538495	M1	Female	trans
cg15177604_RN7SL156P	0.000124417	0.000310124	0.296405253	M1	Female	trans
cg20313696_SLC25A14P1	0.000124417	0.000310124	-0.541495666	M1	Female	trans
cg06864684_LINC00424	0.000124418	0.000310125	-0.52082803	M1	Female	trans
cg26329715_TMEM150A	0.000124418	0.000310125	-0.463272501	M1	Female	trans
cg04054096_RPL21P8	0.000124418	0.000310125	-0.412696224	M1	Female	trans
cg02522311_KRT75	0.000124418	0.000310125	0.380175946	M1	Female	trans
cg26307193_NFYC	0.000124419	0.000310125	-0.447419969	M1	Female	trans
cg02874992_ENSG00000224063	0.000124419	0.000310126	-0.606809538	M1	Female	trans
cg13897388_EEF1A1P1	0.000124423	0.000310134	-0.560206221	M1	Female	trans
cg02782331_ENSG00000234626	0.000124425	0.000310139	-0.577016889	M1	Female	trans
cg13362436_ENSG00000231183	0.000124426	0.00031014	-0.57592127	M1	Female	trans
cg17725166_CYP4F26P	0.000124426	0.00031014	-0.376759133	M1	Female	trans
cg22023826_ENSG00000230552	0.000124427	0.000310141	-0.501790312	M1	Female	trans
cg09942220_HEBP2	0.000124427	0.000310142	-0.666191809	M1	Female	trans
cg03695871_PRSS57	0.000124429	0.000310143	-0.465920083	M1	Female	trans
cg15792487_RN7SKP192	0.000124429	0.000310143	0.58199651	M1	Female	trans
cg23238869_HTRA4	0.00012443	0.000310144	-0.505477673	M1	Female	trans
cg27560690_ENSG00000235052	0.00012443	0.000310144	-0.412890427	M1	Female	trans
cg12656219_MT1F	0.00012443	0.000310144	-0.406073636	M1	Female	trans
cg06338987_SPNS2	0.000124431	0.000310144	-0.45672061	M1	Female	trans
cg01864807_ENSG00000227625	0.000124431	0.000310144	0.414782388	M1	Female	trans
cg05494220_SLC17A7	0.000124433	0.000310149	0.600311897	M1	Female	trans
cg18966920_Metazoa_SRP	0.000124435	0.000310153	-0.632497116	M1	Female	trans
cg15335251_PIGL	0.000124437	0.000310159	-0.589621529	M1	Female	trans
cg22043888_TECRP1	0.000124438	0.000310159	-0.702344084	M1	Female	trans
cg11916219_VASP	0.000124438	0.000310159	0.415667115	M1	Female	trans
cg20559215_RPL19P4	0.000124439	0.00031016	-0.623142029	M1	Female	trans
cg02680901_RPS27	0.00012444	0.000310162	-0.545637069	M1	Female	trans
cg13188416_RNU6-296P	0.00012444	0.000310163	0.2819507	M1	Female	trans
cg26764980_ARL17B	0.000124441	0.000310164	-0.886166971	M1	Female	trans
cg25914433_RNU6-984P	0.000124443	0.000310168	0.520183932	M1	Female	trans
cg09154395_AHNAK2	0.000124445	0.000310172	-0.539143268	M1	Female	trans
cg08533711_TENM2	0.000124445	0.000310172	-0.571608327	M1	Female	trans
cg18095452_RPS4XP22	0.000124447	0.000310177	-0.430293668	M1	Female	trans
cg05372113_OR52M2P	0.000124448	0.000310179	0.474772652	M1	Female	trans
cg24378952_SNORD54	0.00012445	0.000310181	0.593466983	M1	Female	trans
cg03582294_EXOSC6	0.00012445	0.000310182	-0.674680757	M1	Female	trans
cg04935122_CDIPTOSP	0.000124451	0.000310182	0.600804859	M1	Female	trans
cg24711324_RGR	0.000124451	0.000310183	-0.498061185	M1	Female	trans
cg25040746_IL16	0.000124452	0.000310183	-0.449741519	M1	Female	trans
cg05258937_S100A15A	0.000124452	0.000310183	-0.440215723	M1	Female	trans
cg26170855_ENSG00000230485	0.000124455	0.00031019	-0.672075245	M1	Female	trans
cg16531956_SNRPGP8	0.000124456	0.000310192	-0.621376862	M1	Female	trans
cg11459852_ZNF749	0.000124459	0.0003102	0.50867571	M1	Female	trans
cg12659933_RNU6-294P	0.000124461	0.000310204	-0.640652926	M1	Female	trans
cg26250046_CCL7	0.000124463	0.000310207	-0.556929356	M1	Female	trans
cg18301136_MRPL17	0.000124467	0.000310215	-0.525935643	M1	Female	trans
cg02062218_ENSG00000203520	0.000124469	0.00031022	-0.510609892	M1	Female	trans
cg16237262_GPAA1P1	0.000124471	0.000310224	-0.548378527	M1	Female	trans
cg26178311_PI15	0.000124472	0.000310225	-0.469654224	M1	Female	trans
cg13326083_GATA5	0.000124472	0.000310225	-0.510609071	M1	Female	trans
cg24736412_ACTL8	0.000124472	0.000310226	0.752750223	M1	Female	trans
cg05046824_ENSG00000235545	0.000124474	0.000310229	-0.580324386	M1	Female	trans
cg05577657_UBE2V1P1	0.000124475	0.000310231	-0.593153616	M1	Female	trans
cg25699417_TVP23C	0.000124476	0.000310233	-0.394622033	M1	Female	trans
cg12840361_ENSG00000227192	0.000124477	0.000310235	0.440878447	M1	Female	trans
cg04365481_ADGB	0.000124478	0.000310236	0.476634811	M1	Female	trans
cg25131461_OR6K6	0.000124479	0.000310238	-0.42066087	M1	Female	trans
cg02355868_SLC35F1	0.000124479	0.000310238	0.510423826	M1	Female	trans
cg19316173_UQCRC2P1	0.00012448	0.000310238	-0.519324587	M1	Female	trans
cg11270687_RN7SL110P	0.000124481	0.000310241	-0.503794166	M1	Female	trans
cg15315714_RNU6-532P	0.000124481	0.000310241	-0.436547664	M1	Female	trans
cg04726019_GAS2L1P2	0.000124482	0.000310242	-0.51736896	M1	Female	trans
cg02080116_LINC02667	0.000124483	0.000310244	-0.685473118	M1	Female	trans
cg26594488_DEPDC1	0.000124484	0.000310245	-0.518723585	M1	Female	trans
cg07884306_PRYP5	0.000124484	0.000310245	-0.609097635	M1	Female	trans
cg10576238_DUOX2	0.000124486	0.000310248	0.511692761	M1	Female	trans
cg24304928_SYNJ1	0.000124488	0.000310252	-0.380152724	M1	Female	trans
cg12594940_ENSG00000213304	0.000124488	0.000310252	-0.369070037	M1	Female	trans
cg03332734_PNPO	0.000124488	0.000310252	-0.37491315	M1	Female	trans
cg26329715_RHPN1	0.000124488	0.000310252	-0.428580103	M1	Female	trans
cg13560919_HSF4	0.000124489	0.000310252	0.382176648	M1	Female	trans
cg12914151_FLG-AS1	0.000124491	0.000310256	-0.46370701	M1	Female	trans
cg18580450_ADAMTSL4-AS1	0.000124491	0.000310257	-0.453645273	M1	Female	trans
cg01742177_TBC1D21	0.000124492	0.000310258	-0.250012352	M1	Female	trans
cg07917878_PRKCE-AS1	0.000124492	0.000310258	-0.764539574	M1	Female	trans
cg18477969_IFITM3P1	0.000124495	0.000310263	-0.671414213	M1	Female	trans
cg07231446_RBM17P3	0.000124495	0.000310263	-0.306669979	M1	Female	trans
cg04797575_ENSG00000240096	0.000124496	0.000310265	-0.646711985	M1	Female	trans
cg02917659_ENSG00000223400	0.000124496	0.000310265	-0.574137013	M1	Female	trans
cg27605211_IL22	0.000124498	0.000310268	-0.72132157	M1	Female	trans
cg07979752_CACNG2	0.000124499	0.00031027	0.62214348	M1	Female	trans
cg15466595_OR2B11	0.000124499	0.00031027	-0.431207379	M1	Female	trans
cg03684644_ANKH	0.0001245	0.000310271	-0.528545335	M1	Female	trans
cg19765834_TRAV26-2	0.0001245	0.000310272	-0.399487885	M1	Female	trans
cg17958291_RPS18P13	0.0001245	0.000310272	-0.55949756	M1	Female	trans
cg07196688_ENSG00000235069	0.000124501	0.000310272	-0.524466919	M1	Female	trans
cg08000231_RN7SL751P	0.000124502	0.000310273	-0.43577495	M1	Female	trans
cg13168499_RNU6-418P	0.000124504	0.000310277	-0.56627815	M1	Female	trans
cg12852285_ENSG00000227175	0.000124506	0.000310283	-0.64001305	M1	Female	trans
cg16935517_VHLL	0.00012451	0.000310287	-0.729905027	M1	Female	trans
cg08726846_YY1P2	0.00012451	0.000310287	-0.582858253	M1	Female	trans
cg08726846_SPTLC1P3	0.00012451	0.000310287	-0.582858253	M1	Female	trans
cg08726846_Metazoa_SRP	0.00012451	0.000310287	-0.235101935	M1	Female	trans
cg08726846_MIR1272	0.00012451	0.000310287	-0.394684412	M1	Female	trans
cg08726846_R3HDML	0.00012451	0.000310287	-0.23943346	M1	Female	trans
cg08726846_ENSG00000233352	0.00012451	0.000310287	-0.23943346	M1	Female	trans
cg08898155_ENSG00000226918	0.00012451	0.000310287	0.418437654	M1	Female	trans
cg01573457_OR4K13	0.000124512	0.000310291	0.553480413	M1	Female	trans
cg09562938_ENSG00000240163	0.000124512	0.000310291	-0.49932972	M1	Female	trans
cg19115205_MS4A8	0.000124513	0.000310292	-0.609163933	M1	Female	trans
cg17600784_RN7SL834P	0.000124513	0.000310292	-0.422805963	M1	Female	trans
cg18811157_MYBPHL	0.000124514	0.000310292	-0.446143976	M1	Female	trans
cg10061320_ENSG00000229821	0.000124514	0.000310292	-0.581194215	M1	Female	trans
cg24186114_MAPK6P3	0.000124515	0.000310294	-0.53458395	M1	Female	trans
cg10991855_CHMP7	0.000124517	0.000310299	-0.534125014	M1	Female	trans
cg09594383_MRPL50P1	0.000124518	0.0003103	-0.585999967	M1	Female	trans
cg04492287_SLC27A1	0.000124519	0.000310303	-0.479649761	M1	Female	trans
cg01534242_POTEJ	0.00012452	0.000310304	-0.296677276	M1	Female	trans
cg20820810_ENSG00000200999	0.00012452	0.000310304	-1.161030871	M1	Female	trans
cg13856652_SAG	0.000124521	0.000310304	-0.422959004	M1	Female	trans
cg04931846_RN7SKP125	0.000124521	0.000310304	-0.47294351	M1	Female	trans
cg14017705_SGCA	0.000124522	0.000310304	0.651712785	M1	Female	trans
cg27036347_INA	0.000124522	0.000310304	-0.770559401	M1	Female	trans
cg14418213_DBX1	0.000124522	0.000310304	-0.467005335	M1	Female	trans
cg14044167_LDHAP2	0.000124523	0.000310304	-0.476448362	M1	Female	trans
cg06673771_B4GALNT2	0.000124523	0.000310304	-0.534695684	M1	Female	trans
cg23197837_ENSG00000233739	0.000124523	0.000310305	-0.565685558	M1	Female	trans
cg03266048_ENSG00000231460	0.000124526	0.00031031	-0.602617009	M1	Female	trans
cg25142614_RPL7L1P12	0.000124527	0.000310312	-0.48967656	M1	Female	trans
cg14460663_IGLJ6	0.000124527	0.000310312	-0.430915098	M1	Female	trans
cg02129159_RN7SL116P	0.000124528	0.000310313	-0.360125347	M1	Female	trans
cg11952493_ENSG00000233739	0.000124528	0.000310313	-0.548120464	M1	Female	trans
cg09627874_RNU7-80P	0.000124528	0.000310313	0.405228644	M1	Female	trans
cg06736785_IFRD2	0.00012453	0.000310316	-0.566544742	M1	Female	trans
cg07636088_ENSG00000234573	0.000124533	0.000310323	0.442034798	M1	Female	trans
cg14294245_RNA5SP427	0.000124533	0.000310323	-0.680544304	M1	Female	trans
cg23238869_INSC	0.000124533	0.000310323	-0.413680184	M1	Female	trans
cg15197135_KRTAP21-2	0.000124534	0.000310324	-0.414685615	M1	Female	trans
cg17753661_RABGAP1L-IT1	0.000124534	0.000310324	-0.481381252	M1	Female	trans
cg17329886_MKLN1-AS	0.000124535	0.000310326	-0.381831763	M1	Female	trans
cg16444255_NAP1L6P	0.000124536	0.000310327	-0.290918052	M1	Female	trans
cg23070318_MIR663AHG	0.000124538	0.00031033	-0.649871008	M1	Female	trans
cg26613778_IFITM3P4	0.000124539	0.000310333	-0.566618771	M1	Female	trans
cg24014805_CXCR2P1	0.00012454	0.000310334	-0.50784854	M1	Female	trans
cg12147783_ENSG00000240790	0.000124541	0.000310335	-0.460844141	M1	Female	trans
cg16655291_TRAJ26	0.000124541	0.000310335	-0.463792503	M1	Female	trans
cg17975895_ENSG00000217631	0.000124541	0.000310335	-0.306121883	M1	Female	trans
cg14457908_RPS27AP8	0.000124541	0.000310335	-0.495376275	M1	Female	trans
cg26481249_SNORA2A	0.000124542	0.000310335	-0.600999754	M1	Female	trans
cg16655291_CBLN4	0.000124543	0.000310336	-0.336266769	M1	Female	trans
cg10183235_ENSG00000213527	0.000124543	0.000310336	-0.309052943	M1	Female	trans
cg03397234_RNU6-244P	0.000124544	0.000310337	0.56040326	M1	Female	trans
cg27030245_HAPLN1	0.000124544	0.000310337	0.511595223	M1	Female	trans
cg13175575_MIR663AHG	0.000124546	0.000310343	-0.515303023	M1	Female	trans
cg02282594_RPS3AP49	0.000124547	0.000310344	0.589320237	M1	Female	trans
cg09227800_TTC32	0.000124548	0.000310345	-0.436324744	M1	Female	trans
cg03448754_ENSG00000227920	0.000124548	0.000310345	-0.434854579	M1	Female	trans
cg07173972_FDXR	0.000124549	0.000310345	-0.412233369	M1	Female	trans
cg07173972_PITPNM1	0.000124549	0.000310345	-0.417360568	M1	Female	trans
cg24821680_ACTBP7	0.000124549	0.000310346	-0.577995594	M1	Female	trans
cg23882019_RNU2-33P	0.000124551	0.000310349	0.479523341	M1	Female	trans
cg03560018_ENSG00000236230	0.000124551	0.000310349	0.5314141	M1	Female	trans
cg24305584_FUNDC2P3	0.000124552	0.00031035	0.438309129	M1	Female	trans
cg14081755_HS6ST2-AS1	0.000124553	0.000310353	-0.557578195	M1	Female	trans
cg13085030_PLA2G7	0.000124559	0.000310365	-0.448972207	M1	Female	trans
cg17686337_RN7SKP131	0.000124559	0.000310366	-0.321614352	M1	Female	trans
cg25014914_RNU6-599P	0.00012456	0.000310367	-0.69113489	M1	Female	trans
cg18477969_COMP	0.00012456	0.000310367	-0.765950366	M1	Female	trans
cg17335281_GPR32	0.000124562	0.00031037	-0.538677912	M1	Female	trans
cg09223563_DUSP5P2	0.000124562	0.00031037	-0.679060488	M1	Female	trans
cg18136963_RABGAP1L-DT	0.000124563	0.000310373	0.570390569	M1	Female	trans
cg26543311_EIF4EP4	0.000124565	0.000310376	-0.329544897	M1	Female	trans
cg04195855_KCNAB2	0.000124567	0.000310382	-0.542520414	M1	Female	trans
cg16387151_ENSG00000227919	0.000124568	0.000310382	0.638055372	M1	Female	trans
cg25074023_FAM9C	0.000124568	0.000310382	0.410410509	M1	Female	trans
cg15157699_VTI1BP2	0.000124568	0.000310382	-0.589541571	M1	Female	trans
cg05577657_UNC5C	0.000124569	0.000310383	-0.528823508	M1	Female	trans
cg04425604_TRBC1	0.00012457	0.000310384	-0.424809098	M1	Female	trans
cg13564156_EWSR1	0.00012457	0.000310384	-0.64160815	M1	Female	trans
cg16737517_RNU6-486P	0.00012457	0.000310384	0.41337358	M1	Female	trans
cg16964439_RAPH1	0.000124571	0.000310384	-0.437906959	M1	Female	trans
cg10533599_OR51B6	0.000124571	0.000310384	-0.429921049	M1	Female	trans
cg14181874_GBP2	0.000124571	0.000310384	-0.409358866	M1	Female	trans
cg16856722_ENSG00000189372	0.000124573	0.000310386	-0.441797863	M1	Female	trans
cg04792808_TRPC7	0.000124573	0.000310386	-0.311626716	M1	Female	trans
cg09476440_GET3	0.000124573	0.000310386	0.440678685	M1	Female	trans
cg11950994_ENSG00000234432	0.000124574	0.000310389	-0.554000438	M1	Female	trans
cg04601510_LINC01423	0.000124576	0.000310393	-0.210763808	M1	Female	trans
cg26472518_ENSG00000236864	0.000124577	0.000310393	-0.467765034	M1	Female	trans
cg10723869_CENPL	0.000124577	0.000310393	-0.809163074	M1	Female	trans
cg20121803_SHANK2-AS1	0.000124577	0.000310393	0.454124179	M1	Female	trans
cg00327072_ENSG00000234112	0.000124577	0.000310393	-0.736074685	M1	Female	trans
cg23700513_RNU6-665P	0.000124578	0.000310394	0.377116329	M1	Female	trans
cg14483161_AOAH	0.000124578	0.000310394	-0.482201731	M1	Female	trans
cg11459852_CLCN4	0.000124579	0.000310395	0.53981316	M1	Female	trans
cg03543861_LINC00960	0.000124579	0.000310395	-0.505248029	M1	Female	trans
cg13678787_TRAV22	0.00012458	0.000310395	-0.455671357	M1	Female	trans
cg21284733_MIR30D	0.00012458	0.000310396	0.653246299	M1	Female	trans
cg22551062_GOLGA8UP	0.000124581	0.000310397	-0.203578123	M1	Female	trans
cg15011734_SYT12	0.000124581	0.000310397	-0.709478402	M1	Female	trans
cg23257694_RNU6-526P	0.000124582	0.000310398	-0.462639704	M1	Female	trans
cg26502489_TTTY2	0.000124584	0.000310404	-0.502997051	M1	Female	trans
cg06746005_DGAT2L7P	0.000124586	0.000310406	-0.494666902	M1	Female	trans
cg13324406_RPL5P11	0.000124587	0.000310408	-0.427768692	M1	Female	trans
cg11775190_PRIMA1	0.000124587	0.000310408	-0.452822318	M1	Female	trans
cg20288331_MTCYBP14	0.00012459	0.000310415	0.33441203	M1	Female	trans
cg24343543_U8	0.000124591	0.000310416	-0.458265116	M1	Female	trans
cg17556150_LINC00632	0.000124591	0.000310416	-0.36188904	M1	Female	trans
cg03582285_CDV3P1	0.000124592	0.000310416	0.673573911	M1	Female	trans
cg12426214_HELB	0.000124592	0.000310417	-0.399365427	M1	Female	trans
cg23422587_RN7SL563P	0.000124593	0.000310417	0.313948894	M1	Female	trans
cg18266472_ENSG00000236018	0.000124593	0.000310417	0.368656298	M1	Female	trans
cg05345823_ZNF695	0.000124593	0.000310418	-0.439917625	M1	Female	trans
cg08047401_SPHKAP	0.000124595	0.00031042	-0.414348798	M1	Female	trans
cg14230089_ENSG00000231829	0.000124597	0.000310426	-0.42263183	M1	Female	trans
cg05893674_ENSG00000234573	0.000124599	0.00031043	-0.493731572	M1	Female	trans
cg27251155_PARD3-AS1	0.000124599	0.00031043	-0.717913884	M1	Female	trans
cg10337506_ENSG00000226938	0.0001246	0.00031043	-0.256408887	M1	Female	trans
cg02522311_ENSG00000234775	0.000124601	0.000310433	0.372753496	M1	Female	trans
cg12878716_FAUP1	0.000124602	0.000310434	-0.730233844	M1	Female	trans
cg09623464_NUCKS1	0.000124602	0.000310434	-0.535356472	M1	Female	trans
cg23409591_LINC01870	0.000124602	0.000310434	-0.402370121	M1	Female	trans
cg18805486_ALOXE3	0.000124605	0.000310439	-0.34647077	M1	Female	trans
cg00148780_KRTAP2-2	0.000124605	0.000310439	-0.324555227	M1	Female	trans
cg05737004_NKX2-5	0.000124606	0.000310439	-0.468126086	M1	Female	trans
cg18687588_RPL7P60	0.000124606	0.00031044	-0.378177941	M1	Female	trans
cg09627874_ENSG00000235140	0.000124608	0.000310443	0.435405646	M1	Female	trans
cg24267358_TAB2-AS1	0.000124608	0.000310443	-0.405375312	M1	Female	trans
cg12269905_ATP4B	0.000124608	0.000310443	-0.35089129	M1	Female	trans
cg22646311_OR2R1P	0.000124609	0.000310445	0.364755584	M1	Female	trans
cg12600174_ZNF709	0.00012461	0.000310445	0.480880255	M1	Female	trans
cg01558110_RPL36AP40	0.000124611	0.000310445	-0.402049976	M1	Female	trans
cg10387173_ENSG00000236674	0.000124613	0.000310449	-0.466301338	M1	Female	trans
cg02695239_ENSG00000237220	0.000124613	0.000310449	-0.606766393	M1	Female	trans
cg10488013_PREPL	0.000124613	0.000310449	-0.362937049	M1	Female	trans
cg17764715_MEIS1-AS2	0.000124613	0.000310449	-0.992857905	M1	Female	trans
cg09734394_ENSG00000182776	0.000124614	0.000310451	0.39814474	M1	Female	trans
cg09299773_AOAH-IT1	0.000124615	0.000310451	-0.439568331	M1	Female	trans
cg00090697_ENSG00000225478	0.000124617	0.000310455	-0.364188956	M1	Female	trans
cg20615820_ENSG00000237870	0.000124617	0.000310455	-0.322361972	M1	Female	trans
cg04657146_UBE2C	0.000124619	0.00031046	0.467798113	M1	Female	trans
cg02378862_ENSG00000228827	0.000124619	0.00031046	-0.439001397	M1	Female	trans
cg16314089_SNRPGP8	0.000124621	0.000310463	0.659553084	M1	Female	trans
cg08726846_RNU6-728P	0.000124625	0.000310473	-0.501270788	M1	Female	trans
cg06522390_ENSG00000216519	0.000124627	0.000310475	-0.525593093	M1	Female	trans
cg09476440_TSR3	0.000124627	0.000310475	0.445547346	M1	Female	trans
cg14550076_KRT31	0.000124627	0.000310475	-0.498565887	M1	Female	trans
cg20961650_SLAMF6P1	0.000124627	0.000310475	-0.464738066	M1	Female	trans
cg04938082_RNU7-80P	0.000124628	0.000310476	-0.396837204	M1	Female	trans
cg08630891_ENSG00000236042	0.00012463	0.00031048	-0.326782774	M1	Female	trans
cg19115205_SSBP2	0.000124631	0.00031048	-0.630276096	M1	Female	trans
cg18208998_RNU6-154P	0.000124631	0.00031048	-0.404838798	M1	Female	trans
cg03007524_MYB-AS1	0.000124631	0.00031048	-0.589124379	M1	Female	trans
cg19467576_TMEM71	0.000124633	0.000310483	-0.451965268	M1	Female	trans
cg04198854_NIPAL4	0.000124634	0.000310485	-0.41583452	M1	Female	trans
cg18084017_RNU1-4	0.000124635	0.000310487	0.80545066	M1	Female	trans
cg25348374_IZUMO3	0.000124636	0.000310488	0.578598821	M1	Female	trans
cg12847536_ENSG00000227098	0.000124638	0.000310492	-0.494151447	M1	Female	trans
cg23084528_ENSG00000213727	0.000124638	0.000310492	0.579012786	M1	Female	trans
cg10040153_VTI1BP2	0.000124638	0.000310492	-0.498885839	M1	Female	trans
cg14509967_ENSG00000187951	0.000124641	0.000310498	0.382576332	M1	Female	trans
cg10811429_LINC00649	0.000124642	0.000310499	0.584427324	M1	Female	trans
cg09471804_ENSG00000220949	0.000124644	0.000310504	-0.455871466	M1	Female	trans
cg26788903_RNU7-38P	0.000124646	0.000310509	-0.372844881	M1	Female	trans
cg03324099_ENSG00000213361	0.000124647	0.00031051	-0.401226853	M1	Female	trans
cg19194405_ENSG00000223634	0.000124648	0.00031051	-0.54106694	M1	Female	trans
cg04492287_ZNF526	0.000124648	0.00031051	-0.506707219	M1	Female	trans
cg00892312_SRRM1P2	0.000124648	0.00031051	0.567743693	M1	Female	trans
cg24405307_ENSG00000227479	0.000124649	0.000310513	0.553830516	M1	Female	trans
cg24742444_FBXL16	0.00012465	0.000310513	0.43154178	M1	Female	trans
cg11047442_RPL7L1P11	0.000124652	0.000310518	-0.453451852	M1	Female	trans
cg07871442_ENSG00000243349	0.000124652	0.000310518	0.53222868	M1	Female	trans
cg20821566_NPR2	0.000124653	0.000310519	-0.373266647	M1	Female	trans
cg27010076_MIR590	0.000124654	0.000310521	-0.598900637	M1	Female	trans
cg20695805_ENSG00000235351	0.000124654	0.000310521	0.492387368	M1	Female	trans
cg06051619_ENSG00000223761	0.000124654	0.000310521	0.366134265	M1	Female	trans
cg17562277_ADAM2	0.000124655	0.000310522	-0.422814136	M1	Female	trans
cg14945587_RPL22P8	0.000124656	0.000310524	-0.409406027	M1	Female	trans
cg05583717_ENSG00000227537	0.000124658	0.000310528	0.495535439	M1	Female	trans
cg27056165_PRR12	0.000124658	0.000310528	0.763402324	M1	Female	trans
cg22806076_LINC02625	0.000124659	0.000310528	-0.664367304	M1	Female	trans
cg12485181_RPL23AP57	0.000124661	0.000310534	-0.51596325	M1	Female	trans
cg16071815_ENSG00000176984	0.000124662	0.000310534	-0.432323745	M1	Female	trans
cg07140455_MIR324	0.000124663	0.000310535	-0.509202345	M1	Female	trans
cg12878716_ENSG00000234396	0.000124663	0.000310535	0.692923233	M1	Female	trans
cg16328106_OR5AU1	0.000124663	0.000310535	0.496972474	M1	Female	trans
cg04498418_MAN2B2	0.000124664	0.000310536	-0.673892954	M1	Female	trans
cg12359298_ENSG00000179755	0.000124665	0.000310538	-0.452567873	M1	Female	trans
cg04492287_NUDT14	0.000124665	0.000310538	-0.521720197	M1	Female	trans
cg13249146_LINC01531	0.000124666	0.000310539	-0.647431534	M1	Female	trans
cg11153505_NFKBID	0.000124668	0.000310543	-0.501121349	M1	Female	trans
cg14594743_ENSG00000203635	0.000124668	0.000310543	-0.234251728	M1	Female	trans
cg19653689_ICAM5	0.000124669	0.000310544	-0.638363308	M1	Female	trans
cg08894280_TREM1	0.000124669	0.000310544	-0.393747033	M1	Female	trans
cg17159699_RN7SKP214	0.000124671	0.000310548	-0.418973727	M1	Female	trans
cg20229555_IHO1	0.000124671	0.000310548	-0.614329202	M1	Female	trans
cg08188698_RUVBL2P1	0.000124671	0.000310548	-0.522458297	M1	Female	trans
cg07543199_ENSG00000225000	0.000124674	0.000310554	-0.374881151	M1	Female	trans
cg02017486_CT47B1	0.000124675	0.000310556	-0.54735121	M1	Female	trans
cg11646117_MRPL50P1	0.000124676	0.000310556	-0.584693882	M1	Female	trans
cg12594940_ENSG00000237904	0.000124677	0.000310558	-0.437994716	M1	Female	trans
cg01988827_RNA5SP120	0.000124677	0.000310558	0.499534818	M1	Female	trans
cg02814691_LY86-AS1	0.00012468	0.000310564	-0.304737127	M1	Female	trans
cg24430871_LINC02090	0.00012468	0.000310564	-0.431031525	M1	Female	trans
cg25928510_KRTAP2-1	0.00012468	0.000310564	-0.35169217	M1	Female	trans
cg04195855_POLG	0.00012468	0.000310564	-0.554552404	M1	Female	trans
cg06636682_SNORD48	0.000124684	0.000310571	-0.745354335	M1	Female	trans
cg02720442_LINC02344	0.000124684	0.000310572	0.424657982	M1	Female	trans
cg06849167_ENSG00000236425	0.000124685	0.000310572	0.681730495	M1	Female	trans
cg22280068_LINC00385	0.000124686	0.000310572	-0.476493667	M1	Female	trans
cg26759296_RPS24P12	0.000124687	0.000310572	-0.428092865	M1	Female	trans
cg08176762_KRTAP3-1	0.000124687	0.000310572	-0.475936522	M1	Female	trans
cg16001227_CCKBR	0.000124688	0.000310572	-0.411075591	M1	Female	trans
cg19579176_HSPD1P7	0.000124689	0.000310572	-0.631048284	M1	Female	trans
cg27236218_RN7SKP231	0.000124689	0.000310572	-0.469731835	M1	Female	trans
cg27236218_LRIT1	0.000124689	0.000310572	-0.469731835	M1	Female	trans
cg27236218_RPS26P48	0.000124689	0.000310572	-0.300466973	M1	Female	trans
cg27236218_RN7SL274P	0.000124689	0.000310572	-0.204427431	M1	Female	trans
cg27236218_Y_RNA	0.000124689	0.000310572	-0.593726081	M1	Female	trans
cg27236218_PRAMEF20	0.000124689	0.000310572	-0.661836184	M1	Female	trans
cg27236218_LINC01653	0.000124689	0.000310572	-0.661836184	M1	Female	trans
cg27236218_RNU6-266P	0.000124689	0.000310572	-0.661836184	M1	Female	trans
cg27236218_ENSG00000238129	0.000124689	0.000310572	-0.661836184	M1	Female	trans
cg19534681_RNU6-103P	0.000124689	0.000310572	0.463506674	M1	Female	trans
cg18479299_LINC02525	0.00012469	0.000310574	0.449957752	M1	Female	trans
cg20491223_SOX17	0.000124692	0.000310579	0.578191362	M1	Female	trans
cg24730459_ENSG00000237645	0.000124693	0.000310579	-0.34898001	M1	Female	trans
cg01772677_RPS6P26	0.000124693	0.00031058	-0.462443862	M1	Female	trans
cg06649540_ENSG00000228151	0.000124694	0.000310582	-0.491946555	M1	Female	trans
cg22278087_CNTN4-AS2	0.000124695	0.000310582	0.483730082	M1	Female	trans
cg09162333_MAP1S	0.000124695	0.000310583	-0.574199641	M1	Female	trans
cg01485708_SLC16A14	0.000124697	0.000310586	-0.413885273	M1	Female	trans
cg10100831_KCNK4	0.000124699	0.00031059	-0.356909893	M1	Female	trans
cg09029959_ENSG00000237955	0.000124699	0.00031059	-0.323974954	M1	Female	trans
cg09223563_ENSG00000232327	0.000124699	0.000310591	-0.803473037	M1	Female	trans
cg11756968_ENSG00000232240	0.000124701	0.000310593	-0.632401213	M1	Female	trans
cg21129360_XXYLT1	0.000124702	0.000310594	-0.407270743	M1	Female	trans
cg25527627_ZNF155	0.000124702	0.000310594	-0.434689808	M1	Female	trans
cg06757994_SNORD65B	0.000124702	0.000310594	-0.394548775	M1	Female	trans
cg15883884_TAS2R1	0.000124704	0.000310599	-0.352279467	M1	Female	trans
cg03830265_PROS1	0.000124709	0.00031061	-0.444039897	M1	Female	trans
cg04365481_SEMA3E	0.00012471	0.000310612	0.520984505	M1	Female	trans
cg20505445_MIRLET7BHG	0.00012471	0.000310612	-0.586509984	M1	Female	trans
cg07855471_KCNAB1-AS2	0.000124711	0.000310613	-0.501508385	M1	Female	trans
cg15412826_CLEC6A	0.000124711	0.000310613	-0.510978485	M1	Female	trans
cg10515232_TAF7L	0.000124712	0.000310613	-0.557437657	M1	Female	trans
cg16653703_ENSG00000233415	0.000124712	0.000310614	-0.496579027	M1	Female	trans
cg04767732_ENSG00000241520	0.000124713	0.000310614	1.810791911	M1	Female	trans
cg07499288_CNN3P1	0.000124714	0.000310618	0.364924237	M1	Female	trans
cg05755219_PABPC1P10	0.000124715	0.000310619	-0.49455442	M1	Female	trans
cg24588582_MIR153-2	0.000124716	0.000310619	-0.430001593	M1	Female	trans
cg22026465_MIR320C1	0.000124716	0.000310619	-0.419392962	M1	Female	trans
cg06753179_RPL7P30	0.000124716	0.000310619	-0.700649726	M1	Female	trans
cg02554138_IGKV2D-28	0.000124717	0.000310621	0.34389928	M1	Female	trans
cg26834504_ENSG00000229977	0.000124717	0.000310621	0.422070782	M1	Female	trans
cg18323220_ENSG00000228540	0.000124718	0.000310621	-0.658590444	M1	Female	trans
cg06736785_HPS1	0.000124718	0.000310622	-0.560020298	M1	Female	trans
cg10526733_RPL12P42	0.000124721	0.000310629	0.363299474	M1	Female	trans
cg01201054_MRGPRG-AS1	0.000124724	0.000310636	-0.559570753	M1	Female	trans
cg11952493_RNU6-984P	0.000124725	0.000310637	-0.451420016	M1	Female	trans
cg22621745_DHRS7C	0.000124725	0.000310637	0.460336929	M1	Female	trans
cg14457850_RN7SL668P	0.000124727	0.000310639	-0.398815669	M1	Female	trans
cg06163824_ENSG00000237035	0.000124727	0.000310639	-0.520181534	M1	Female	trans
cg01533106_TMEM183AP1	0.000124729	0.000310642	-0.623742416	M1	Female	trans
cg25293880_ENSG00000238215	0.000124729	0.000310642	-0.381245803	M1	Female	trans
cg05200992_RPL17P20	0.000124729	0.000310642	-0.574638145	M1	Female	trans
cg00001793_PRRT2	0.00012473	0.000310643	-0.443322156	M1	Female	trans
cg01080012_SYNDIG1	0.000124733	0.00031065	-0.309826498	M1	Female	trans
cg17504453_CCT8L2	0.000124736	0.000310656	-0.666150698	M1	Female	trans
cg26318251_PTPRB	0.000124737	0.000310658	-0.408895484	M1	Female	trans
cg13653328_ITPRIP	0.000124739	0.000310664	-0.614290512	M1	Female	trans
cg05260346_LINC01685	0.000124741	0.000310666	-0.493358037	M1	Female	trans
cg25890576_ENSG00000214125	0.000124742	0.000310668	-0.39928595	M1	Female	trans
cg08000231_RNU6-171P	0.000124743	0.00031067	-0.492912035	M1	Female	trans
cg15408512_TDGF1P3	0.000124745	0.000310672	-0.419059433	M1	Female	trans
cg15114510_CLEC4D	0.000124746	0.000310672	-0.548411688	M1	Female	trans
cg15073496_ENSG00000219404	0.000124747	0.000310672	-0.414418914	M1	Female	trans
cg02656169_ZNF599	0.000124748	0.000310672	-0.506504127	M1	Female	trans
cg18307677_RNU6-270P	0.000124748	0.000310672	-0.646641899	M1	Female	trans
cg18307677_ENSG00000205452	0.000124748	0.000310672	-0.404005393	M1	Female	trans
cg18307677_RPL7P10	0.000124748	0.000310672	-0.720822312	M1	Female	trans
cg18307677_BRINP3	0.000124748	0.000310672	-0.720822312	M1	Female	trans
cg18307677_MIR588	0.000124748	0.000310672	-0.511596669	M1	Female	trans
cg18307677_RBMY1HP	0.000124748	0.000310672	-0.720822312	M1	Female	trans
cg18307677_ASS1P4	0.000124748	0.000310672	-0.720822312	M1	Female	trans
cg18307677_SHROOM2P1	0.000124748	0.000310672	-0.419284355	M1	Female	trans
cg18307677_ENSG00000238192	0.000124748	0.000310672	-0.720822312	M1	Female	trans
cg18307677_CALM1P1	0.000124748	0.000310672	-0.511598258	M1	Female	trans
cg05199755_PAFAH1B2P1	0.000124748	0.000310673	0.77963639	M1	Female	trans
cg24823308_DIRC1	0.000124748	0.000310673	-0.522241093	M1	Female	trans
cg01581037_MIR153-2	0.000124749	0.000310674	0.413501542	M1	Female	trans
cg03165426_KRT8P14	0.000124749	0.000310674	-0.49413057	M1	Female	trans
cg21247923_ENSG00000237863	0.000124752	0.000310679	-0.498434531	M1	Female	trans
cg25362343_RN7SL520P	0.000124752	0.000310679	0.604749877	M1	Female	trans
cg05921384_TEX55	0.000124753	0.00031068	-0.442852395	M1	Female	trans
cg13468961_ENSG00000239715	0.000124753	0.00031068	-0.634142404	M1	Female	trans
cg04195855_NAA60	0.000124754	0.000310683	-0.535934129	M1	Female	trans
cg02493602_RPS10P9	0.000124758	0.000310692	0.568158921	M1	Female	trans
cg14007128_CLEC18C	0.000124759	0.000310692	-0.547617357	M1	Female	trans
cg19773385_OR13C1P	0.00012476	0.000310693	-0.390928756	M1	Female	trans
cg25699417_ENSG00000235522	0.00012476	0.000310693	-0.401629151	M1	Female	trans
cg03214444_RN7SKP106	0.00012476	0.000310694	-0.422931476	M1	Female	trans
cg02305803_CDH20	0.000124761	0.000310695	0.56702894	M1	Female	trans
cg14989195_RNA5SP242	0.000124762	0.000310696	-0.467038622	M1	Female	trans
cg24933702_ENSG00000230286	0.000124762	0.000310696	-0.407480653	M1	Female	trans
cg07320976_UGT2B7	0.000124763	0.000310697	-0.43070898	M1	Female	trans
cg18976191_BATF2	0.000124763	0.000310697	-0.448821555	M1	Female	trans
cg09929238_GPR32	0.000124764	0.000310698	-0.464163513	M1	Female	trans
cg23116016_RALYL	0.000124764	0.000310698	-0.642720432	M1	Female	trans
cg25037011_SNORA24B	0.000124767	0.000310704	0.59754102	M1	Female	trans
cg14457908_PCBP2P1	0.000124767	0.000310704	-0.528267312	M1	Female	trans
cg02874992_HMGN2P8	0.000124767	0.000310704	-0.352335076	M1	Female	trans
cg25905192_TACC2	0.000124768	0.000310705	-0.557151285	M1	Female	trans
cg09809224_ENSG00000230947	0.000124768	0.000310706	-0.683794513	M1	Female	trans
cg18323220_VN1R40P	0.000124769	0.000310707	-0.631570474	M1	Female	trans
cg26167186_DYNC1I1	0.000124772	0.000310711	0.309631629	M1	Female	trans
cg04471151_TRPC7	0.000124772	0.000310711	0.486556656	M1	Female	trans
cg19597111_SPATA31B1P	0.000124772	0.000310711	-0.487499131	M1	Female	trans
cg10659736_RNA5SP115	0.000124773	0.000310713	-0.501357047	M1	Female	trans
cg17918676_MTCL1	0.000124774	0.000310713	-0.494027138	M1	Female	trans
cg16802996_RANP5	0.000124775	0.000310715	-0.549772985	M1	Female	trans
cg11156873_COX6CP6	0.000124775	0.000310716	-0.27677968	M1	Female	trans
cg04145522_GPRC5B	0.000124775	0.000310716	-0.59317574	M1	Female	trans
cg03170665_CSN1S2AP	0.000124776	0.000310716	-0.441887335	M1	Female	trans
cg03764791_U3	0.000124777	0.000310718	-0.401615634	M1	Female	trans
cg06752985_ENSG00000214812	0.000124778	0.000310719	-0.55372953	M1	Female	trans
cg05821771_RNU7-165P	0.000124778	0.00031072	-0.433337884	M1	Female	trans
cg20695805_ENSG00000233825	0.000124779	0.00031072	0.524256532	M1	Female	trans
cg19649827_LINC01257	0.00012478	0.000310722	-0.537711335	M1	Female	trans
cg06362514_HBM	0.00012478	0.000310722	-0.567893361	M1	Female	trans
cg23024913_SNORD65B	0.00012478	0.000310722	-0.387632341	M1	Female	trans
cg04482748_LINC00297	0.000124781	0.000310722	-0.51670885	M1	Female	trans
cg03123424_RNU6-160P	0.000124781	0.000310722	-0.211123122	M1	Female	trans
cg20426275_LINC01204	0.000124782	0.000310723	-0.394493441	M1	Female	trans
cg16935517_AUTS2	0.000124783	0.000310724	-0.664249725	M1	Female	trans
cg09947026_REP15	0.000124783	0.000310724	-0.364865313	M1	Female	trans
cg21528163_ENSAP3	0.000124783	0.000310725	0.410177163	M1	Female	trans
cg04688366_SNORD115-4	0.000124785	0.000310727	0.627584836	M1	Female	trans
cg15066991_ENSG00000225378	0.000124785	0.000310728	-0.415187756	M1	Female	trans
cg04492287_COMTD1	0.000124788	0.000310733	-0.505177726	M1	Female	trans
cg14013632_UBL5P3	0.000124788	0.000310734	-0.320399092	M1	Female	trans
cg19467576_OR10H3	0.000124789	0.000310734	-0.383013659	M1	Female	trans
cg07711085_ENSG00000233708	0.000124789	0.000310734	-0.426006587	M1	Female	trans
cg09126014_PROKR2	0.00012479	0.000310737	0.673168436	M1	Female	trans
cg09137879_H2BP6	0.000124791	0.000310737	-0.439781054	M1	Female	trans
cg15372372_SRGN	0.000124791	0.000310737	-0.452145536	M1	Female	trans
cg20150659_ENSG00000221042	0.000124791	0.000310737	-0.528826618	M1	Female	trans
cg20615820_HELB	0.000124791	0.000310737	-0.407316095	M1	Female	trans
cg18537956_ENSG00000228587	0.000124792	0.000310738	-0.399151535	M1	Female	trans
cg08424446_ENSG00000231449	0.000124792	0.000310738	-0.453992404	M1	Female	trans
cg22597706_FBXL16	0.000124793	0.00031074	-0.484432388	M1	Female	trans
cg10324032_LINC01506	0.000124794	0.00031074	-0.66479427	M1	Female	trans
cg16920882_ENSG00000230355	0.000124794	0.000310741	-0.494640215	M1	Female	trans
cg25934673_ENSG00000219088	0.000124795	0.000310743	-0.460150188	M1	Female	trans
cg18811157_TINAGL1	0.000124797	0.000310745	-0.5026896	M1	Female	trans
cg26329715_LRP3	0.000124798	0.000310748	-0.467845835	M1	Female	trans
cg20057198_LINC01628	0.000124799	0.000310748	-0.614423854	M1	Female	trans
cg26404212_UBTFL6	0.0001248	0.000310752	-0.355895326	M1	Female	trans
cg10526733_ENSG00000198923	0.000124803	0.000310757	0.336741353	M1	Female	trans
cg18484654_CFL1P7	0.000124803	0.000310757	-0.384360815	M1	Female	trans
cg11760280_RNF182	0.000124805	0.000310762	-0.554808237	M1	Female	trans
cg09476440_ESRRA	0.000124806	0.000310763	0.45062054	M1	Female	trans
cg25469381_ENSG00000234055	0.000124807	0.000310764	-0.631811428	M1	Female	trans
cg01348799_LINC00570	0.000124807	0.000310765	0.3373711	M1	Female	trans
cg08266644_TGM1	0.000124808	0.000310766	-0.603303321	M1	Female	trans
cg02202484_ENSG00000232451	0.000124809	0.000310767	-0.458096307	M1	Female	trans
cg08687494_THBS2	0.000124809	0.000310767	-0.369114578	M1	Female	trans
cg11733135_LINC02181	0.00012481	0.000310768	-0.550824685	M1	Female	trans
cg12168509_DHFRP2	0.00012481	0.000310768	-0.645431376	M1	Female	trans
cg11882358_HECW1-IT1	0.00012481	0.000310769	-0.49741827	M1	Female	trans
cg09760986_ENSG00000224149	0.000124811	0.000310769	-0.372852341	M1	Female	trans
cg13728604_RNU7-46P	0.000124812	0.00031077	-0.472567536	M1	Female	trans
cg24543551_RNU6-926P	0.000124812	0.00031077	-0.526875415	M1	Female	trans
cg26034147_PTCHD1-AS	0.000124813	0.000310771	-0.44865794	M1	Female	trans
cg01055696_ENSG00000233611	0.000124816	0.000310779	-0.600360732	M1	Female	trans
cg01682748_RPL6P6	0.000124817	0.000310781	-0.496259263	M1	Female	trans
cg11687389_IL21R	0.000124822	0.000310792	-0.439327722	M1	Female	trans
cg10326138_CLC	0.000124822	0.000310793	-0.31925694	M1	Female	trans
cg24543551_MIR208B	0.000124823	0.000310793	-0.301411125	M1	Female	trans
cg05174890_ENSG00000241231	0.000124823	0.000310793	0.510142921	M1	Female	trans
cg09476440_UBXN1	0.000124824	0.000310793	0.43468757	M1	Female	trans
cg21133255_CDR2L	0.000124825	0.000310796	-0.471305795	M1	Female	trans
cg09041707_CYP4A22-AS1	0.000124825	0.000310796	0.551340472	M1	Female	trans
cg24186114_ENSG00000230551	0.000124825	0.000310796	-0.593205327	M1	Female	trans
cg18266472_MTND4LP16	0.000124826	0.000310796	0.371325892	M1	Female	trans
cg13420393_FEZ1	0.000124826	0.000310796	-0.497287346	M1	Female	trans
cg03560018_NDUFAF8	0.000124826	0.000310796	0.544570896	M1	Female	trans
cg21178568_ADAM23	0.000124828	0.000310798	-0.572988581	M1	Female	trans
cg11156873_ZBTB12BP	0.000124828	0.000310798	-0.40751194	M1	Female	trans
cg17099445_UCP1	0.000124828	0.000310799	-0.495213023	M1	Female	trans
cg18493115_ENSG00000228648	0.000124829	0.000310799	-0.545265539	M1	Female	trans
cg17969084_QRFPR	0.00012483	0.0003108	0.55247949	M1	Female	trans
cg01573457_KRT8P30	0.00012483	0.0003108	0.530345805	M1	Female	trans
cg06460122_ENSG00000226573	0.00012483	0.0003108	-0.202699635	M1	Female	trans
cg03220912_ATL2	0.000124831	0.000310801	-0.440695045	M1	Female	trans
cg03332734_TCTA	0.000124834	0.000310802	-0.381449273	M1	Female	trans
cg12295431_S1PR3	0.000124835	0.000310802	-0.611288233	M1	Female	trans
cg20601192_ENSG00000243038	0.000124837	0.000310802	-0.624433437	M1	Female	trans
cg19249811_GUCY1A2	0.000124838	0.000310802	-0.401350694	M1	Female	trans
cg02730714_TAS2R46	0.000124838	0.000310802	-0.467643066	M1	Female	trans
cg09608134_ENSG00000235024	0.000124838	0.000310802	0.600060493	M1	Female	trans
cg11724156_MIR130A	0.000124838	0.000310802	-0.701056477	M1	Female	trans
cg18710053_RNU6-742P	0.000124841	0.000310802	0.38984917	M1	Female	trans
cg05269124_RPS11P7	0.000124841	0.000310802	-0.514315158	M1	Female	trans
cg20785758_RPL15P4	0.000124841	0.000310802	-0.457896652	M1	Female	trans
cg04475157_ENSG00000225107	0.000124841	0.000310802	-0.367377249	M1	Female	trans
cg02982951_H2BC16P	0.000124843	0.000310802	-0.350538585	M1	Female	trans
cg01274643_PKHD1	0.000124844	0.000310802	0.518369481	M1	Female	trans
cg10723869_INHBE	0.000124844	0.000310802	-0.618000329	M1	Female	trans
cg25979180_ENSG00000240729	0.000124845	0.000310802	-0.353138382	M1	Female	trans
cg17303822_TULP1	0.000124845	0.000310802	0.616809235	M1	Female	trans
cg09244297_RN7SL304P	0.000124847	0.000310802	-0.667641951	M1	Female	trans
cg09244297_RPS7P2	0.000124847	0.000310802	-0.388350665	M1	Female	trans
cg09244297_RNU5F-6P	0.000124847	0.000310802	-0.224027282	M1	Female	trans
cg09244297_MIR1285-2	0.000124847	0.000310802	-0.473852422	M1	Female	trans
cg09244297_LINC01826	0.000124847	0.000310802	-0.667641951	M1	Female	trans
cg09244297_NPM1P28	0.000124847	0.000310802	-0.667641951	M1	Female	trans
cg09244297_TAAR2	0.000124847	0.000310802	-0.598934372	M1	Female	trans
cg09244297_DEFB106B	0.000124847	0.000310802	-0.667641951	M1	Female	trans
cg09244297_AIFM1P1	0.000124847	0.000310802	-0.473852422	M1	Female	trans
cg09244297_GPN3P1	0.000124847	0.000310802	-0.667641951	M1	Female	trans
cg09244297_RNU1-65P	0.000124847	0.000310802	-0.63479299	M1	Female	trans
cg09244297_CTBP2P6	0.000124847	0.000310802	-0.667641951	M1	Female	trans
cg09244297_OR4X2	0.000124847	0.000310802	-0.388350665	M1	Female	trans
cg09244297_OR8F1P	0.000124847	0.000310802	-0.667641951	M1	Female	trans
cg09244297_RNA5SP375	0.000124847	0.000310802	-0.448054564	M1	Female	trans
cg09244297_LINC02418	0.000124847	0.000310802	-0.473852422	M1	Female	trans
cg09244297_GXYLT1P1	0.000124847	0.000310802	-0.667641951	M1	Female	trans
cg09244297_RPL18AP17	0.000124847	0.000310802	-0.667641951	M1	Female	trans
cg09244297_SPACA7	0.000124847	0.000310802	-0.667641951	M1	Female	trans
cg09244297_RNASE11	0.000124847	0.000310802	-0.667641951	M1	Female	trans
cg09244297_RPL9P6	0.000124847	0.000310802	-0.667641951	M1	Female	trans
cg09244297_YRDCP3	0.000124847	0.000310802	-0.667641951	M1	Female	trans
cg09244297_ENSG00000220240	0.000124847	0.000310802	-0.667641951	M1	Female	trans
cg09244297_RN7SKP267	0.000124847	0.000310802	-0.667641951	M1	Female	trans
cg09244297_ENSG00000225280	0.000124847	0.000310802	-0.473852422	M1	Female	trans
cg09244297_ENSG00000227489	0.000124847	0.000310802	-0.667641951	M1	Female	trans
cg09244297_ENSG00000228528	0.000124847	0.000310802	-0.299467186	M1	Female	trans
cg09244297_ENSG00000230779	0.000124847	0.000310802	-0.667641951	M1	Female	trans
cg09244297_ENSG00000231698	0.000124847	0.000310802	-0.667641951	M1	Female	trans
cg09244297_ENSG00000232167	0.000124847	0.000310802	-0.667641951	M1	Female	trans
cg09244297_ENSG00000234595	0.000124847	0.000310802	-0.667641951	M1	Female	trans
cg09244297_ENSG00000235845	0.000124847	0.000310802	-0.371613775	M1	Female	trans
cg09244297_ENSG00000237699	0.000124847	0.000310802	-0.299467186	M1	Female	trans
cg09244297_ENSG00000237747	0.000124847	0.000310802	-0.667641951	M1	Female	trans
cg09244297_SALL4P2	0.000124847	0.000310802	-0.473852422	M1	Female	trans
cg09244297_ENSG00000242222	0.000124847	0.000310802	-0.473852422	M1	Female	trans
cg09244297_ENSG00000242295	0.000124847	0.000310802	-0.667641951	M1	Female	trans
cg09244297_ENSG00000243296	0.000124847	0.000310802	-0.473852422	M1	Female	trans
cg02227188_ENSG00000227556	0.000124848	0.000310804	0.524711895	M1	Female	trans
cg11270687_PPP2R2C	0.000124849	0.000310804	-0.641443455	M1	Female	trans
cg12168509_PPIHP2	0.000124851	0.000310809	-0.527140548	M1	Female	trans
cg04571903_FCRL5	0.000124851	0.000310809	-0.338330986	M1	Female	trans
cg22278087_USP21P1	0.000124852	0.000310809	0.640680943	M1	Female	trans
cg12149851_OR13G1	0.000124852	0.00031081	-0.741200264	M1	Female	trans
cg12356249_NEK6	0.000124853	0.000310811	-0.30629012	M1	Female	trans
cg18428180_NTRK3	0.000124854	0.000310813	0.480804468	M1	Female	trans
cg03272877_DYNLRB2	0.000124855	0.000310816	0.684313022	M1	Female	trans
cg09534232_OR5H14	0.000124857	0.00031082	-0.572931914	M1	Female	trans
cg19216660_PRPH2	0.000124859	0.000310823	-0.498443704	M1	Female	trans
cg20852862_CARTPT	0.00012486	0.000310825	-0.543343711	M1	Female	trans
cg26594488_ERCC6L	0.000124861	0.000310828	-0.498014356	M1	Female	trans
cg02805689_LINC01449	0.000124862	0.00031083	-0.502842606	M1	Female	trans
cg18301136_ENSG00000227301	0.000124864	0.000310832	-0.475838855	M1	Female	trans
cg04549802_LINC02862	0.000124864	0.000310832	-0.404337585	M1	Female	trans
cg17969084_CTSLP1	0.000124864	0.000310832	0.462691733	M1	Female	trans
cg25979180_KLF8	0.000124864	0.000310832	-0.345137277	M1	Female	trans
cg06757994_SNORD45A	0.000124865	0.000310832	-0.444708568	M1	Female	trans
cg24433045_KRT17P4	0.000124865	0.000310832	-0.581892641	M1	Female	trans
cg13605646_ENSG00000225947	0.000124868	0.000310838	-0.521117395	M1	Female	trans
cg00343367_ENSG00000226899	0.000124868	0.000310839	-0.474519898	M1	Female	trans
cg07918589_RPS15AP25	0.000124869	0.000310841	-0.486448716	M1	Female	trans
cg09102037_SNORA56	0.000124872	0.000310846	-0.636566406	M1	Female	trans
cg17388638_C9orf92	0.000124872	0.000310846	-0.741912673	M1	Female	trans
cg14227773_NKD2	0.000124873	0.000310849	-0.455327761	M1	Female	trans
cg08073629_MMP9	0.000124874	0.000310849	-0.447729516	M1	Female	trans
cg22997974_ENSG00000224486	0.000124874	0.000310849	-0.564066701	M1	Female	trans
cg17509836_RPL32P35	0.000124874	0.000310849	-0.465158656	M1	Female	trans
cg11465192_RPSAP6	0.000124876	0.000310852	-0.545244424	M1	Female	trans
cg09080788_USP9YP6	0.000124878	0.000310855	-0.624050666	M1	Female	trans
cg19412031_NPM1P37	0.000124879	0.000310859	0.388917905	M1	Female	trans
cg18266472_SCYL2P1	0.000124882	0.000310866	0.380302067	M1	Female	trans
cg22708635_TPT1P8	0.000124886	0.000310874	-0.440661146	M1	Female	trans
cg14075772_RIPPLY2	0.000124887	0.000310875	-0.650253994	M1	Female	trans
cg05258009_RPL12P32	0.000124889	0.00031088	-0.37242063	M1	Female	trans
cg02587643_GLP1R	0.00012489	0.000310881	0.715010715	M1	Female	trans
cg06752779_ENSG00000234677	0.000124891	0.000310882	-0.326039789	M1	Female	trans
cg10095954_MIR30A	0.000124892	0.000310885	0.370396885	M1	Female	trans
cg00691939_GLP1R	0.000124893	0.000310888	-0.528097705	M1	Female	trans
cg25074023_CT47A4	0.000124895	0.000310892	0.500657679	M1	Female	trans
cg08296131_POC1B	0.000124896	0.000310892	-0.591114937	M1	Female	trans
cg14919558_ZIK1P1	0.000124898	0.000310898	0.450172117	M1	Female	trans
cg14375937_CDHR1	0.000124899	0.000310899	-0.500754145	M1	Female	trans
cg02893180_ERI3-IT1	0.000124899	0.000310899	0.417785697	M1	Female	trans
cg15335251_ID1	0.0001249	0.0003109	-0.621422328	M1	Female	trans
cg20571761_ENSG00000235819	0.000124901	0.000310901	-0.483819015	M1	Female	trans
cg20695805_PPP1R14B	0.000124901	0.000310901	0.536571633	M1	Female	trans
cg01521225_TLX1	0.000124904	0.000310908	-0.469595954	M1	Female	trans
cg04568100_TSPEAR-AS2	0.000124905	0.000310909	0.572681894	M1	Female	trans
cg06613350_ENSG00000233739	0.000124906	0.000310912	-0.573453226	M1	Female	trans
cg27399957_EXOC5P1	0.000124907	0.000310913	-0.636613631	M1	Female	trans
cg22702814_RPL21P40	0.000124909	0.000310919	-0.405005781	M1	Female	trans
cg15985500_C1QTNF6	0.00012491	0.00031092	-0.443352547	M1	Female	trans
cg03894102_SLC10A6	0.000124911	0.00031092	-0.39719086	M1	Female	trans
cg20369573_PDE6C	0.000124912	0.000310924	-0.466827838	M1	Female	trans
cg09563600_UGT3A1	0.000124914	0.000310926	-0.637839059	M1	Female	trans
cg02560739_ENSG00000223718	0.000124914	0.000310926	-0.480020116	M1	Female	trans
cg07777115_NUPR2	0.000124915	0.000310926	-0.348540801	M1	Female	trans
cg27365295_DRD5P2	0.000124915	0.000310926	-0.597628754	M1	Female	trans
cg09809224_LMOD2	0.000124915	0.000310926	-0.757257544	M1	Female	trans
cg06548827_SIRPB1	0.000124915	0.000310926	-0.535725537	M1	Female	trans
cg23654844_LINC00311	0.000124915	0.000310926	1.917619162	M1	Female	trans
cg12377084_DNAJB6P7	0.00012492	0.000310936	-0.664445421	M1	Female	trans
cg11155090_CDYL2	0.00012492	0.000310936	-0.430770388	M1	Female	trans
cg04376709_RNA5SP358	0.000124923	0.00031094	-0.497529596	M1	Female	trans
cg04376709_GAPDHP34	0.000124923	0.00031094	-0.497529596	M1	Female	trans
cg04376709_ENSG00000229878	0.000124923	0.00031094	-0.278854631	M1	Female	trans
cg04376709_ENSG00000226043	0.000124923	0.00031094	-0.353116822	M1	Female	trans
cg14086691_MICAL3	0.000124923	0.00031094	-0.36685621	M1	Female	trans
cg10826174_LINC00385	0.000124923	0.00031094	-0.592360329	M1	Female	trans
cg20799095_ENSG00000235319	0.000124924	0.00031094	-0.467430056	M1	Female	trans
cg21000599_RPS15AP34	0.000124924	0.00031094	-0.523313659	M1	Female	trans
cg21828663_ENSG00000225886	0.000124924	0.00031094	-0.431842247	M1	Female	trans
cg03012203_PCYT1B-AS1	0.000124925	0.000310941	-0.555078316	M1	Female	trans
cg05232081_ENSG00000228827	0.000124925	0.000310941	-0.401214283	M1	Female	trans
cg25703541_FSTL3	0.000124925	0.000310941	0.484951809	M1	Female	trans
cg19111078_SNRPC	0.000124926	0.000310941	-0.460953283	M1	Female	trans
cg07994735_ZNF831	0.000124926	0.000310941	-0.571779638	M1	Female	trans
cg26329715_ZNF777	0.000124927	0.000310943	-0.447296944	M1	Female	trans
cg24423574_KCNQ3	0.000124927	0.000310943	-0.52564651	M1	Female	trans
cg20060216_ENSG00000236145	0.000124928	0.000310944	-0.479845288	M1	Female	trans
cg10515155_ENSG00000236510	0.000124928	0.000310944	-0.503003006	M1	Female	trans
cg14509967_YBX1P8	0.000124933	0.000310956	0.335489276	M1	Female	trans
cg02265810_CDH5	0.000124934	0.000310957	-0.476174762	M1	Female	trans
cg20785758_ENSG00000239870	0.000124935	0.000310958	-0.664428276	M1	Female	trans
cg05226043_NOL4	0.000124935	0.000310959	-0.503360212	M1	Female	trans
cg02419503_RN7SKP38	0.000124936	0.000310959	-0.60477386	M1	Female	trans
cg06322601_WASH2P	0.000124936	0.00031096	-0.399503356	M1	Female	trans
cg26307193_ENSG00000236673	0.000124938	0.000310963	-0.424084405	M1	Female	trans
cg25928510_MYL6BP1	0.000124939	0.000310964	-0.323819236	M1	Female	trans
cg02768760_LINC00689	0.000124942	0.000310972	-0.419544146	M1	Female	trans
cg14190294_RNU6-828P	0.000124945	0.000310979	-0.454739673	M1	Female	trans
cg23806703_RPS6KA5	0.000124946	0.000310981	-0.497126627	M1	Female	trans
cg11865801_OTOR	0.000124948	0.000310984	-0.546988661	M1	Female	trans
cg17555660_IGHD3-22	0.000124951	0.000310986	-0.329720894	M1	Female	trans
cg19351336_LINC02869	0.000124952	0.000310986	-0.52141077	M1	Female	trans
cg03894102_RNA5SP496	0.000124953	0.000310986	-0.275290541	M1	Female	trans
cg12110603_VIPR2	0.000124955	0.000310986	-0.597640859	M1	Female	trans
cg07940218_RNU6-249P	0.000124955	0.000310986	-0.391697334	M1	Female	trans
cg02982951_RN7SL291P	0.000124955	0.000310986	-0.33351549	M1	Female	trans
cg02580082_ENSG00000121388	0.000124955	0.000310986	0.375972596	M1	Female	trans
cg02580082_ATP6V0E1P4	0.000124955	0.000310986	0.529732605	M1	Female	trans
cg02580082_METAP2P1	0.000124955	0.000310986	0.529732605	M1	Female	trans
cg02580082_RPS6P7	0.000124955	0.000310986	0.529732605	M1	Female	trans
cg02580082_RPSAP48	0.000124955	0.000310986	0.475217389	M1	Female	trans
cg02580082_RPS29P33	0.000124955	0.000310986	0.237608695	M1	Female	trans
cg02580082_RPL7AP57	0.000124955	0.000310986	0.529732605	M1	Female	trans
cg02580082_RNU6-380P	0.000124955	0.000310986	0.529732605	M1	Female	trans
cg02580082_RNU6-938P	0.000124955	0.000310986	0.475217389	M1	Female	trans
cg02580082_ENSG00000213153	0.000124955	0.000310986	0.529732605	M1	Female	trans
cg02580082_ENSG00000213174	0.000124955	0.000310986	0.529732605	M1	Female	trans
cg02580082_SRSF6P1	0.000124955	0.000310986	0.529732605	M1	Female	trans
cg02580082_ENSG00000238176	0.000124955	0.000310986	0.529732605	M1	Female	trans
cg02580082_ENSG00000239080	0.000124955	0.000310986	0.529732605	M1	Female	trans
cg02580082_ENSG00000243062	0.000124955	0.000310986	0.529732605	M1	Female	trans
cg02580082_ENSG00000236098	0.000124955	0.000310986	0.114531512	M1	Female	trans
cg03788509_LINC02587	0.000124956	0.000310986	-0.4431052	M1	Female	trans
cg15969804_RPS2P7	0.000124956	0.000310986	-0.550039962	M1	Female	trans
cg06723626_RASL10A	0.000124956	0.000310986	-0.443140454	M1	Female	trans
cg05011468_NTS	0.000124957	0.000310987	-0.540387588	M1	Female	trans
cg12395926_ENSG00000227061	0.000124957	0.000310987	-0.563319119	M1	Female	trans
cg02890194_CTF2P	0.000124958	0.000310987	0.489115401	M1	Female	trans
cg16732475_SLC35D3	0.000124958	0.000310987	0.512818938	M1	Female	trans
cg09162333_FAM174C	0.00012496	0.000310993	-0.554032955	M1	Female	trans
cg08849049_KAT7P1	0.000124961	0.000310993	-0.556503049	M1	Female	trans
cg24443367_SNORD115-19	0.000124961	0.000310993	-0.332425882	M1	Female	trans
cg17600784_PAXBP1	0.000124963	0.000310998	-0.425340537	M1	Female	trans
cg20337110_CYYR1-AS1	0.000124967	0.000310999	-0.689430768	M1	Female	trans
cg07760544_ENSG00000233739	0.000124967	0.000310999	-0.55734393	M1	Female	trans
cg04226929_SSX7	0.000124969	0.000310999	-0.525759593	M1	Female	trans
cg04226929_ENSG00000230153	0.000124969	0.000310999	-0.587466578	M1	Female	trans
cg04226929_HNRNPA3P14	0.000124969	0.000310999	-0.654858613	M1	Female	trans
cg04226929_RNA5SP183	0.000124969	0.000310999	-0.654858613	M1	Female	trans
cg04226929_OR2U1P	0.000124969	0.000310999	-0.654858613	M1	Female	trans
cg04226929_MTND2P4	0.000124969	0.000310999	-0.380914917	M1	Female	trans
cg04226929_DEFA5	0.000124969	0.000310999	-0.654858613	M1	Female	trans
cg04226929_SNORD3H	0.000124969	0.000310999	-0.654858613	M1	Female	trans
cg04226929_POM121L13P	0.000124969	0.000310999	-0.654858613	M1	Female	trans
cg04226929_RNU6-845P	0.000124969	0.000310999	-0.654858613	M1	Female	trans
cg04226929_BMP6P1	0.000124969	0.000310999	-0.654858613	M1	Female	trans
cg04226929_SHOX	0.000124969	0.000310999	-0.654858613	M1	Female	trans
cg04226929_ENSG00000223344	0.000124969	0.000310999	-0.654858613	M1	Female	trans
cg04226929_ENSG00000232409	0.000124969	0.000310999	-0.380914917	M1	Female	trans
cg04226929_KPNB1P1	0.000124969	0.000310999	-0.654858613	M1	Female	trans
cg13409898_PLA2G12AP2	0.000124969	0.000311	-0.466286984	M1	Female	trans
cg09554300_ZNF192P2	0.00012497	0.000311001	0.442566512	M1	Female	trans
cg10723869_TATDN2P2	0.00012497	0.000311002	-0.735631346	M1	Female	trans
cg20516643_RNU4-88P	0.000124971	0.000311003	-0.454478315	M1	Female	trans
cg22656247_RNA5SP219	0.000124971	0.000311003	-0.418481394	M1	Female	trans
cg04299170_SNORD21	0.000124972	0.000311003	-0.487497652	M1	Female	trans
cg14429748_IGLV3-27	0.000124972	0.000311003	-0.467623883	M1	Female	trans
cg12081434_ENSG00000235526	0.000124973	0.000311005	-0.408130601	M1	Female	trans
cg12089094_OR8J3	0.000124974	0.000311006	-0.937689348	M1	Female	trans
cg15762175_CREB3	0.000124976	0.000311011	-0.650123491	M1	Female	trans
cg23893635_RPS13P3	0.000124978	0.000311015	-0.548632727	M1	Female	trans
cg00199007_PLIN3	0.00012498	0.000311019	-0.447309759	M1	Female	trans
cg19412031_CCDC82	0.000124983	0.000311026	0.394424875	M1	Female	trans
cg13998223_ENSG00000227365	0.000124984	0.000311027	-0.673736525	M1	Female	trans
cg25775721_ENSG00000217631	0.000124985	0.000311029	0.548150788	M1	Female	trans
cg15166583_PRR3	0.000124986	0.00031103	-0.490463061	M1	Female	trans
cg25979180_LDHAL6FP	0.000124987	0.000311031	-0.360013093	M1	Female	trans
cg23664533_RNA5SP139	0.000124987	0.000311031	-0.619559516	M1	Female	trans
cg10040153_ASB15-AS1	0.000124987	0.000311031	-0.582606768	M1	Female	trans
cg17669549_ENSG00000235991	0.000124988	0.000311034	-0.421861045	M1	Female	trans
cg00531592_CER1	0.000124989	0.000311034	-0.484939317	M1	Female	trans
cg24525578_ENSG00000198923	0.00012499	0.000311036	-0.528347327	M1	Female	trans
cg04667681_SPIN3	0.00012499	0.000311036	-0.39658341	M1	Female	trans
cg14723307_RNY4P24	0.00012499	0.000311036	-0.383180282	M1	Female	trans
cg06024364_FRG1JP	0.000124991	0.000311038	-0.46338952	M1	Female	trans
cg18888655_RN7SKP192	0.000124991	0.000311038	0.454453701	M1	Female	trans
cg04161956_ENSG00000218813	0.000124993	0.00031104	-0.399912554	M1	Female	trans
cg25792561_ENSG00000229925	0.000124993	0.000311041	-0.675664155	M1	Female	trans
cg12356249_FTLP2	0.000124994	0.000311042	-0.322074554	M1	Female	trans
cg04763273_RPL21P41	0.000124995	0.000311043	-0.269411596	M1	Female	trans
cg23656959_ENSG00000235099	0.000124996	0.000311044	0.417410145	M1	Female	trans
cg00691939_MROH9	0.000124996	0.000311045	-0.360378321	M1	Female	trans
cg03220912_ZNF845	0.000124997	0.000311045	-0.453851584	M1	Female	trans
cg00879723_ZNF821	0.000124998	0.000311047	-0.636275219	M1	Female	trans
cg02282594_PGLYRP1	0.000124998	0.000311048	0.607828768	M1	Female	trans
cg02720442_TAF4B	0.000125	0.000311053	0.497930672	M1	Female	trans
cg01080012_TRIM63	0.000125001	0.000311054	-0.342613731	M1	Female	trans
cg17035132_TDGF1P2	0.000125003	0.000311057	-0.500658853	M1	Female	trans
cg24978794_RN7SL561P	0.000125003	0.000311057	-0.389050954	M1	Female	trans
cg17296217_MIR181D	0.000125004	0.000311059	-0.402313994	M1	Female	trans
cg25135012_FGFBP1	0.000125004	0.000311059	-0.372911147	M1	Female	trans
cg03741931_GAPDHP25	0.000125005	0.000311059	-0.331013072	M1	Female	trans
cg07942622_IL6R	0.000125005	0.00031106	0.617374176	M1	Female	trans
cg05884205_LINC02024	0.000125005	0.00031106	-0.50469891	M1	Female	trans
cg20225678_RNU5A-5P	0.000125006	0.00031106	-0.45623955	M1	Female	trans
cg14190294_RNU6-16P	0.000125007	0.000311063	-0.367942132	M1	Female	trans
cg09162333_PLEKHG5	0.000125009	0.000311066	-0.544762804	M1	Female	trans
cg01817521_SPINT2	0.00012501	0.000311067	-0.460726811	M1	Female	trans
cg22262581_ENSG00000227192	0.000125011	0.000311071	-0.49410438	M1	Female	trans
cg15812976_SLC17A7	0.000125012	0.000311071	-0.365993869	M1	Female	trans
cg11308394_MSTN	0.000125014	0.000311071	-0.597238021	M1	Female	trans
cg07021644_RNU1-52P	0.000125014	0.000311071	0.442159129	M1	Female	trans
cg07021644_ENSG00000236960	0.000125014	0.000311071	0.184637646	M1	Female	trans
cg07021644_RNA5SP442	0.000125014	0.000311071	0.591053682	M1	Female	trans
cg07021644_ENSG00000237202	0.000125014	0.000311071	0.104331572	M1	Female	trans
cg07021644_RPS23P2	0.000125014	0.000311071	0.658857217	M1	Female	trans
cg07021644_RN7SL542P	0.000125014	0.000311071	0.658857217	M1	Female	trans
cg07021644_MYF5	0.000125014	0.000311071	0.658857217	M1	Female	trans
cg07021644_ENSG00000235163	0.000125014	0.000311071	0.658857217	M1	Female	trans
cg08266644_C5orf64	0.000125015	0.000311072	-0.590374884	M1	Female	trans
cg02606480_OR11N1P	0.000125015	0.000311072	-0.647296844	M1	Female	trans
cg23664533_ENSG00000218749	0.000125018	0.000311078	-0.559051914	M1	Female	trans
cg14086933_ENSG00000228286	0.000125021	0.000311079	-0.470906029	M1	Female	trans
cg23121887_SPATA2P1	0.000125021	0.000311079	-0.540678995	M1	Female	trans
cg02327812_RNA5SP429	0.000125021	0.000311079	-0.435774154	M1	Female	trans
cg13565400_CRYBA2	0.000125022	0.000311079	0.527519439	M1	Female	trans
cg10515232_ENSG00000224251	0.000125023	0.000311079	-0.551849586	M1	Female	trans
cg17551702_METTL15P3	0.000125024	0.000311079	-0.361647379	M1	Female	trans
cg06722022_RNU1-123P	0.000125024	0.000311079	-0.662945393	M1	Female	trans
cg19335711_ENSG00000228160	0.000125024	0.000311079	-0.171855214	M1	Female	trans
cg03561071_PCGEM1	0.000125025	0.000311079	-0.456438662	M1	Female	trans
cg03561071_CIBAR1P2	0.000125025	0.000311079	-0.178917198	M1	Female	trans
cg03561071_RNU6-1218P	0.000125025	0.000311079	-0.295956062	M1	Female	trans
cg03561071_RPL31P13	0.000125025	0.000311079	-0.361115634	M1	Female	trans
cg03561071_PPIAP65	0.000125025	0.000311079	-0.50879965	M1	Female	trans
cg03561071_RN7SL492P	0.000125025	0.000311079	-0.50879965	M1	Female	trans
cg03561071_RNU6-263P	0.000125025	0.000311079	-0.209010784	M1	Female	trans
cg03561071_RN7SKP294	0.000125025	0.000311079	-0.50879965	M1	Female	trans
cg03561071_RNY4P27	0.000125025	0.000311079	-0.228219331	M1	Female	trans
cg03561071_MT1CP	0.000125025	0.000311079	-0.50879965	M1	Female	trans
cg03561071_KRTAP8-3P	0.000125025	0.000311079	-0.361115634	M1	Female	trans
cg03561071_ENSG00000217483	0.000125025	0.000311079	-0.361115634	M1	Female	trans
cg03561071_ENSG00000239255	0.000125025	0.000311079	-0.50879965	M1	Female	trans
cg07346595_ENSG00000235426	0.000125025	0.000311079	-0.404065504	M1	Female	trans
cg09999324_RNU6-950P	0.000125031	0.000311091	-0.705406849	M1	Female	trans
cg09999324_ENSG00000232930	0.000125031	0.000311091	-0.502562533	M1	Female	trans
cg16959364_RPL23P4	0.000125031	0.000311092	-0.363029221	M1	Female	trans
cg24301724_ENSG00000228206	0.000125033	0.000311095	0.732942934	M1	Female	trans
cg01391898_MRGPRE	0.000125035	0.0003111	0.487480228	M1	Female	trans
cg20571761_LINC00173	0.000125037	0.000311104	-0.394051994	M1	Female	trans
cg11803838_MRPS18AP1	0.000125038	0.000311104	0.366078366	M1	Female	trans
cg06621919_PAX2	0.000125038	0.000311106	-0.219285568	M1	Female	trans
cg00108210_ABHD14A-ACY1	0.00012504	0.000311108	-0.526077977	M1	Female	trans
cg08176762_CDSN	0.00012504	0.000311108	-0.608712001	M1	Female	trans
cg09705622_RN7SKP121	0.00012504	0.000311108	-0.275979936	M1	Female	trans
cg07549208_RNU2-71P	0.00012504	0.000311108	0.655938371	M1	Female	trans
cg04482748_RNU6-1251P	0.000125043	0.000311113	-0.498922071	M1	Female	trans
cg02633723_SCG3	0.000125044	0.000311115	-0.285565796	M1	Female	trans
cg09235504_CCDC9B	0.000125046	0.000311119	-0.405459072	M1	Female	trans
cg10653573_NHLH1	0.000125046	0.00031112	-0.540619113	M1	Female	trans
cg18601483_RNU6-704P	0.000125047	0.000311122	-0.633960376	M1	Female	trans
cg21318603_RPL7P51	0.000125048	0.000311123	-0.475127303	M1	Female	trans
cg26281303_RNU6-1255P	0.000125051	0.000311128	-0.512782525	M1	Female	trans
cg09476440_NUPR1	0.000125052	0.00031113	0.438364507	M1	Female	trans
cg18805486_FLG	0.000125052	0.000311131	-0.384355501	M1	Female	trans
cg09177248_RPL30P14	0.000125053	0.000311131	-0.450921385	M1	Female	trans
cg04294866_RNA5SP198	0.000125053	0.000311132	-0.569903329	M1	Female	trans
cg26144437_C4orf48	0.000125054	0.000311134	-0.498089107	M1	Female	trans
cg04365481_RBM24	0.000125055	0.000311136	0.485113089	M1	Female	trans
cg14724699_ATAD3C	0.000125056	0.000311138	-0.342415765	M1	Female	trans
cg07912401_CACNA1E	0.000125061	0.000311148	-0.583275819	M1	Female	trans
cg05995555_SNAP23P1	0.000125062	0.000311149	-0.421697667	M1	Female	trans
cg02501182_SSTR1	0.000125062	0.000311149	-0.494742678	M1	Female	trans
cg22203300_HRH1	0.000125065	0.000311155	-1.039690008	M1	Female	trans
cg12750675_RNU6-984P	0.000125065	0.000311155	-0.451188124	M1	Female	trans
cg26543311_COL27A1	0.000125065	0.000311155	-0.377217593	M1	Female	trans
cg12615916_USP9YP15	0.000125065	0.000311155	0.393064069	M1	Female	trans
cg21731721_MGAT4D	0.000125066	0.000311155	-0.426379172	M1	Female	trans
cg02066813_KRT1	0.000125066	0.000311156	-0.430466958	M1	Female	trans
cg01235335_MUC5B	0.00012507	0.000311164	-0.482072194	M1	Female	trans
cg09420458_POTEE	0.00012507	0.000311164	0.471125512	M1	Female	trans
cg04945651_ENSG00000220412	0.000125071	0.000311164	-0.501240512	M1	Female	trans
cg05373251_ENSG00000236425	0.000125073	0.00031117	-0.58306408	M1	Female	trans
cg09319050_PSMC1P3	0.000125075	0.000311172	-0.375822027	M1	Female	trans
cg12282100_USH2A-AS2	0.000125075	0.000311172	0.435082516	M1	Female	trans
cg19439837_PPIAP33	0.000125075	0.000311174	-0.298839135	M1	Female	trans
cg15593298_KIFAP3	0.000125076	0.000311174	0.594237815	M1	Female	trans
cg16711084_MATR3P1	0.000125076	0.000311174	-0.649540667	M1	Female	trans
cg20973649_MAPK6P1	0.000125076	0.000311174	-0.43077755	M1	Female	trans
cg01842321_CYP2A7P2	0.000125079	0.000311179	-0.675865997	M1	Female	trans
cg05586855_Y_RNA	0.00012508	0.000311181	0.643866671	M1	Female	trans
cg14135887_ENSG00000229961	0.000125081	0.000311181	-0.460476864	M1	Female	trans
cg21297167_FTH1P12	0.000125081	0.000311181	0.736322258	M1	Female	trans
cg12571007_ABL2	0.000125081	0.000311181	-0.359748294	M1	Female	trans
cg18966920_EIF2S2P5	0.000125083	0.000311181	-0.529155161	M1	Female	trans
cg15633679_RPL12P13	0.000125083	0.000311181	-0.935221891	M1	Female	trans
cg11793413_ENSG00000235168	0.000125085	0.000311181	-0.564578508	M1	Female	trans
cg02881893_SEC61GP1	0.000125087	0.000311181	-0.511721701	M1	Female	trans
cg24866437_ENSG00000242828	0.000125087	0.000311181	-0.429590019	M1	Female	trans
cg06738890_NANOGNBP1	0.000125089	0.000311181	-0.747301823	M1	Female	trans
cg19432688_UNC5B	0.000125089	0.000311181	-0.45830973	M1	Female	trans
cg08690623_LINC01743	0.00012509	0.000311181	-0.401248032	M1	Female	trans
cg11002721_IFNA10	0.00012509	0.000311181	-0.320371708	M1	Female	trans
cg23209353_EIF4A1	0.000125091	0.000311181	-0.453412097	M1	Female	trans
cg20825109_FAM230G	0.000125094	0.000311181	-0.545214612	M1	Female	trans
cg05651489_ENSG00000215905	0.000125095	0.000311181	-0.583180673	M1	Female	trans
cg05061813_ZFYVE9P2	0.000125095	0.000311181	-0.358570695	M1	Female	trans
cg13273076_MTCO1P51	0.000125095	0.000311181	-0.337892367	M1	Female	trans
cg16754847_RPL23AP2	0.000125095	0.000311181	-0.83657484	M1	Female	trans
cg09802433_MTCO1P42	0.000125096	0.000311181	-0.402696457	M1	Female	trans
cg09802433_TPT1P2	0.000125096	0.000311181	-0.402696457	M1	Female	trans
cg09802433_ENSG00000186678	0.000125096	0.000311181	-0.318596996	M1	Female	trans
cg09802433_RPL18AP16	0.000125096	0.000311181	-0.318596996	M1	Female	trans
cg09802433_C1orf167-AS1	0.000125096	0.000311181	-0.448892334	M1	Female	trans
cg09802433_LELP1	0.000125096	0.000311181	-0.448892334	M1	Female	trans
cg09802433_OR10J5	0.000125096	0.000311181	-0.448892334	M1	Female	trans
cg09802433_OR14C36	0.000125096	0.000311181	-0.448892334	M1	Female	trans
cg09802433_RN7SL632P	0.000125096	0.000311181	-0.261109471	M1	Female	trans
cg09802433_RPSAP27	0.000125096	0.000311181	-0.448892334	M1	Female	trans
cg09802433_RNU6-420P	0.000125096	0.000311181	-0.448892334	M1	Female	trans
cg09802433_RN7SKP211	0.000125096	0.000311181	-0.448892334	M1	Female	trans
cg09802433_GAPDHP68	0.000125096	0.000311181	-0.448892334	M1	Female	trans
cg09802433_RNU6-163P	0.000125096	0.000311181	-0.448892334	M1	Female	trans
cg09802433_OR8H3	0.000125096	0.000311181	-0.448892334	M1	Female	trans
cg09802433_OR8J1	0.000125096	0.000311181	-0.448892334	M1	Female	trans
cg09802433_OR4D11	0.000125096	0.000311181	-0.448892334	M1	Female	trans
cg09802433_OR6C72P	0.000125096	0.000311181	-0.448892334	M1	Female	trans
cg09802433_OR6C6	0.000125096	0.000311181	-0.448892334	M1	Female	trans
cg09802433_OR7A15P	0.000125096	0.000311181	-0.448892334	M1	Female	trans
cg09802433_RPL7P2	0.000125096	0.000311181	-0.448892334	M1	Female	trans
cg09802433_RNA5SP517	0.000125096	0.000311181	-0.448892334	M1	Female	trans
cg09802433_ENSG00000223368	0.000125096	0.000311181	-0.448892334	M1	Female	trans
cg09802433_RPP40P1	0.000125096	0.000311181	-0.448892334	M1	Female	trans
cg09802433_ENSG00000230843	0.000125096	0.000311181	-0.448892334	M1	Female	trans
cg09802433_ENSG00000232245	0.000125096	0.000311181	-0.448892334	M1	Female	trans
cg09802433_GLUD1P9	0.000125096	0.000311181	-0.448892334	M1	Female	trans
cg09802433_ENSG00000238195	0.000125096	0.000311181	-0.448892334	M1	Female	trans
cg09802433_KERA	0.000125096	0.000311181	-0.160805613	M1	Female	trans
cg26307193_PALM	0.000125097	0.000311181	-0.427025819	M1	Female	trans
cg08317284_LPAR3	0.000125097	0.000311181	0.393767819	M1	Female	trans
cg16512708_CRIP1P2	0.000125097	0.000311181	0.373892388	M1	Female	trans
cg16512708_RNA5SP138	0.000125097	0.000311181	0.642785671	M1	Female	trans
cg16512708_ARL2BPP7	0.000125097	0.000311181	0.642785671	M1	Female	trans
cg16512708_ENSG00000234713	0.000125097	0.000311181	0.456210918	M1	Female	trans
cg16512708_ENSG00000236544	0.000125097	0.000311181	0.456210918	M1	Female	trans
cg16512708_RN7SL583P	0.000125097	0.000311181	0.259274282	M1	Female	trans
cg16512708_RPS23P5	0.000125097	0.000311181	0.156170855	M1	Female	trans
cg16512708_ENSG00000226168	0.000125097	0.000311181	0.642785671	M1	Female	trans
cg16512708_RN7SL549P	0.000125097	0.000311181	0.576636072	M1	Female	trans
cg16512708_RNU6-441P	0.000125097	0.000311181	0.378953089	M1	Female	trans
cg26329715_SNORD21	0.0001251	0.000311182	0.491607868	M1	Female	trans
cg02990361_CLCN1	0.000125101	0.000311182	0.496963404	M1	Female	trans
cg03741931_FAM189A1	0.000125102	0.000311182	-0.399631772	M1	Female	trans
cg11731414_ASB17	0.000125102	0.000311182	-0.345578042	M1	Female	trans
cg11731414_HMGB1P18	0.000125102	0.000311182	-0.683433428	M1	Female	trans
cg11731414_PRELID1P7	0.000125102	0.000311182	-0.683433428	M1	Female	trans
cg11731414_HMGN2P13	0.000125102	0.000311182	-0.260809397	M1	Female	trans
cg11731414_RAB1AP2	0.000125102	0.000311182	-0.613100735	M1	Female	trans
cg11731414_PNLIP	0.000125102	0.000311182	-0.683433428	M1	Female	trans
cg11731414_MIR670HG	0.000125102	0.000311182	-0.683433428	M1	Female	trans
cg11731414_GTF2IP2	0.000125102	0.000311182	-0.683433428	M1	Female	trans
cg11731414_CXorf66	0.000125102	0.000311182	-0.683433428	M1	Female	trans
cg11731414_ENSG00000213068	0.000125102	0.000311182	-0.683433428	M1	Female	trans
cg11731414_U3	0.000125102	0.000311182	-0.683433428	M1	Female	trans
cg04269043_Y_RNA	0.000125102	0.000311182	-0.423467576	M1	Female	trans
cg08048178_SLC26A4	0.000125104	0.000311184	-0.418727995	M1	Female	trans
cg13614887_RNU2-50P	0.000125104	0.000311184	-0.632831189	M1	Female	trans
cg24508976_ENSG00000239041	0.000125105	0.000311187	-0.504868355	M1	Female	trans
cg13242077_ENSG00000235240	0.000125106	0.000311188	-0.455155491	M1	Female	trans
cg03734133_RPL36AP6	0.000125109	0.000311195	-0.577866395	M1	Female	trans
cg11213574_ARHGAP36	0.000125109	0.000311195	0.557699969	M1	Female	trans
cg20112827_KIF17	0.00012511	0.000311196	-0.47489149	M1	Female	trans
cg26495272_ENSG00000227297	0.000125111	0.000311199	-0.490358485	M1	Female	trans
cg04043873_ENSG00000232760	0.000125115	0.000311207	-0.522862023	M1	Female	trans
cg04195855_EDC4	0.000125116	0.000311209	-0.543389285	M1	Female	trans
cg09016212_TSSK1B	0.000125116	0.000311209	0.562188255	M1	Female	trans
cg18373318_ABCC1	0.000125118	0.000311211	-0.505663486	M1	Female	trans
cg24433045_ENSG00000226377	0.000125118	0.000311211	-0.460163564	M1	Female	trans
cg18878242_EI24P1	0.000125118	0.000311211	0.54104838	M1	Female	trans
cg27619481_RPS29P9	0.000125119	0.000311214	-0.256864995	M1	Female	trans
cg26613778_SFRP4	0.00012512	0.000311215	-0.683243949	M1	Female	trans
cg25699417_EIF4A1P8	0.00012512	0.000311215	-0.385782134	M1	Female	trans
cg03119028_PRELID3BP11	0.000125121	0.000311216	0.493008217	M1	Female	trans
cg11156873_GPAT2P1	0.000125121	0.000311216	-0.415959549	M1	Female	trans
cg05334062_MIR653	0.000125122	0.000311217	-0.501914683	M1	Female	trans
cg00095099_ENSG00000227919	0.000125123	0.000311219	-0.434522064	M1	Female	trans
cg11155090_ENSG00000241411	0.000125124	0.000311221	-0.262106994	M1	Female	trans
cg19111078_ZNF576	0.000125125	0.000311222	-0.49819713	M1	Female	trans
cg18212777_SEC61G-DT	0.000125126	0.000311223	-0.581349458	M1	Female	trans
cg19784873_HTR2C	0.000125126	0.000311223	-0.387006569	M1	Female	trans
cg09673061_ENSG00000229977	0.000125127	0.000311224	-0.325459199	M1	Female	trans
cg04470905_ENO2	0.000125128	0.000311227	0.534102329	M1	Female	trans
cg17296658_BST2	0.000125128	0.000311227	-0.436164388	M1	Female	trans
cg12373761_ENSG00000233739	0.000125131	0.000311232	0.659729751	M1	Female	trans
cg09007239_PPIAP2	0.000125131	0.000311232	-0.430689362	M1	Female	trans
cg02917659_MRGPRX1	0.000125133	0.000311235	-0.6801709	M1	Female	trans
cg06591273_SNORD115-39	0.000125133	0.000311235	-0.454525601	M1	Female	trans
cg09227800_SLC25A4	0.000125134	0.000311236	-0.505760445	M1	Female	trans
cg24841424_VN1R37P	0.000125134	0.000311236	-0.537983019	M1	Female	trans
cg03269667_KRT8P27	0.000125134	0.000311236	-0.42248342	M1	Female	trans
cg21288684_USP9YP10	0.000125135	0.000311237	-0.590774757	M1	Female	trans
cg11169621_PHBP1	0.000125139	0.000311246	-0.601391717	M1	Female	trans
cg26329715_UNKL	0.000125139	0.000311246	-0.467524995	M1	Female	trans
cg05207347_RNU1-36P	0.00012514	0.000311246	-1.406182893	M1	Female	trans
cg26147668_DCAF12L2	0.000125141	0.000311248	-0.773173313	M1	Female	trans
cg01354206_CST2	0.000125143	0.000311252	-0.599963443	M1	Female	trans
cg20253556_SKP1P3	0.000125143	0.000311252	0.542763316	M1	Female	trans
cg00762705_ATAD3C	0.000125143	0.000311252	-0.314294191	M1	Female	trans
cg06752779_LINC02471	0.000125145	0.000311257	-0.362170335	M1	Female	trans
cg24890640_ENSG00000239288	0.000125146	0.000311257	-0.493190364	M1	Female	trans
cg21909391_ENSG00000229177	0.000125147	0.000311259	-0.655604498	M1	Female	trans
cg06054099_ENSG00000226079	0.000125149	0.000311262	-0.455634167	M1	Female	trans
cg03332734_PHKA2	0.00012515	0.000311264	-0.358985327	M1	Female	trans
cg24913907_C1DP3	0.000125152	0.000311269	-0.461389705	M1	Female	trans
cg19466967_ADRB3	0.000125153	0.00031127	-0.364002585	M1	Female	trans
cg25292374_SNORD115-31	0.000125154	0.000311271	-0.721250937	M1	Female	trans
cg24186114_CTAGE11P	0.000125154	0.000311271	-0.585485152	M1	Female	trans
cg13006655_BCHE	0.000125154	0.000311271	-0.541624595	M1	Female	trans
cg14045652_TMEM119	0.000125155	0.000311271	-0.534784256	M1	Female	trans
cg00658288_HEMGN	0.000125155	0.000311271	-0.427440253	M1	Female	trans
cg03743462_SETD4-AS1	0.000125157	0.000311275	-0.726333161	M1	Female	trans
cg01016056_RNU7-120P	0.000125157	0.000311275	-0.50888703	M1	Female	trans
cg26073403_SNRPBP1	0.000125158	0.000311275	-0.483857965	M1	Female	trans
cg00166868_ENSG00000237716	0.000125158	0.000311275	-0.447797986	M1	Female	trans
cg06022607_ENSG00000233919	0.000125158	0.000311275	-0.552721993	M1	Female	trans
cg16601957_PARP15	0.000125158	0.000311275	-0.368300065	M1	Female	trans
cg05143174_LRFN2	0.000125158	0.000311275	-0.555472939	M1	Female	trans
cg14368276_CYP2AB1P	0.000125158	0.000311275	-0.426541156	M1	Female	trans
cg22007578_ENSG00000228426	0.00012516	0.000311278	0.537075376	M1	Female	trans
cg00935234_RNA5SP328	0.00012516	0.000311278	-0.602513601	M1	Female	trans
cg01240583_CASKP1	0.000125161	0.000311278	-0.479153908	M1	Female	trans
cg03959986_DRICH1	0.000125161	0.000311278	0.546178397	M1	Female	trans
cg25102279_KRT18P44	0.000125162	0.000311279	-0.451722266	M1	Female	trans
cg11642891_SLC25A32	0.000125162	0.000311279	-0.488034255	M1	Female	trans
cg00171290_ENSG00000234262	0.000125163	0.00031128	-0.360177792	M1	Female	trans
cg26307193_PANK4	0.000125163	0.00031128	-0.445715024	M1	Female	trans
cg00154829_TOX2	0.000125164	0.00031128	-0.428268934	M1	Female	trans
cg09981313_VTRNA1-3	0.000125164	0.00031128	-0.478789158	M1	Female	trans
cg13856652_ENSG00000176515	0.000125165	0.00031128	-0.451647169	M1	Female	trans
cg07173972_SLC12A9	0.000125166	0.00031128	-0.457405472	M1	Female	trans
cg18480033_ENSG00000231881	0.000125166	0.00031128	-0.384596368	M1	Female	trans
cg19362774_LINC00354	0.000125167	0.00031128	-0.563678535	M1	Female	trans
cg12227626_ENSG00000233735	0.000125167	0.00031128	-0.422917774	M1	Female	trans
cg26759296_RPS20P25	0.000125168	0.00031128	-0.589555441	M1	Female	trans
cg27543695_SNORD114-22	0.000125169	0.00031128	-0.457762803	M1	Female	trans
cg27543695_KIF2B	0.000125169	0.00031128	-0.457762803	M1	Female	trans
cg27543695_OR7E19P	0.000125169	0.00031128	-0.457762803	M1	Female	trans
cg27543695_GGCTP3	0.000125169	0.00031128	-0.327966518	M1	Female	trans
cg27543695_SAR1AP1	0.000125169	0.00031128	-0.292343463	M1	Female	trans
cg27543695_ENSG00000224400	0.000125169	0.00031128	-0.307204652	M1	Female	trans
cg27543695_ENSG00000230432	0.000125169	0.00031128	-0.410654059	M1	Female	trans
cg27543695_ENSG00000234918	0.000125169	0.00031128	-0.292343463	M1	Female	trans
cg27543695_MTND2P19	0.000125169	0.00031128	-0.324892725	M1	Female	trans
cg27543695_AKR1B1P2	0.000125169	0.00031128	-0.324892725	M1	Female	trans
cg27543695_RNU6-924P	0.000125169	0.00031128	-0.324892725	M1	Female	trans
cg08782435_ACTBP1	0.00012517	0.000311282	-0.36492289	M1	Female	trans
cg09828310_SPATA31D5P	0.000125171	0.000311284	-0.526599719	M1	Female	trans
cg14378465_ENSG00000204990	0.000125172	0.000311285	-0.385916691	M1	Female	trans
cg05291244_ENSG00000225885	0.000125172	0.000311285	-0.460276863	M1	Female	trans
cg18343923_SMN1	0.000125173	0.000311288	-0.536608325	M1	Female	trans
cg17844690_RN7SL564P	0.000125178	0.000311291	-0.308346199	M1	Female	trans
cg17844690_RNU6-1151P	0.000125178	0.000311291	-0.210728376	M1	Female	trans
cg17844690_LINC00408	0.000125178	0.000311291	-0.628008798	M1	Female	trans
cg17844690_ENSG00000216913	0.000125178	0.000311291	-0.628008798	M1	Female	trans
cg17844690_RPL35AP37	0.000125178	0.000311291	-0.257980939	M1	Female	trans
cg17844690_LPCAT2BP	0.000125178	0.000311291	-0.515961877	M1	Female	trans
cg17844690_RN7SKP212	0.000125178	0.000311291	-0.28168995	M1	Female	trans
cg17844690_OR2A41P	0.000125178	0.000311291	-0.563379899	M1	Female	trans
cg17844690_ASB10	0.000125178	0.000311291	-0.563379899	M1	Female	trans
cg17844690_ENSG00000225598	0.000125178	0.000311291	-0.445723175	M1	Female	trans
cg17844690_RN7SKP94	0.000125178	0.000311291	-0.043917874	M1	Female	trans
cg24051798_VRTN	0.000125178	0.000311291	-0.41956277	M1	Female	trans
cg04072177_CLASRP	0.000125178	0.000311291	-0.433312589	M1	Female	trans
cg09774124_CYP4F29P	0.000125179	0.000311292	-0.399005418	M1	Female	trans
cg16599577_H2ACP2	0.000125179	0.000311293	-0.595696647	M1	Female	trans
cg02720442_OR11H13P	0.000125182	0.000311299	0.590154118	M1	Female	trans
cg23024553_RNU7-120P	0.000125183	0.000311299	-0.527454704	M1	Female	trans
cg02361673_CELA3B	0.000125184	0.000311303	-0.504784448	M1	Female	trans
cg02684104_RNU6-293P	0.000125185	0.000311303	0.614119707	M1	Female	trans
cg01685353_ENSG00000212608	0.000125186	0.000311306	-0.45373893	M1	Female	trans
cg05244234_ENSG00000228714	0.000125187	0.000311306	0.392997289	M1	Female	trans
cg10859027_RNA5SP161	0.000125187	0.000311307	-0.427442793	M1	Female	trans
cg00693004_RPS2P48	0.000125189	0.000311308	-0.332789331	M1	Female	trans
cg23078472_USP54	0.000125189	0.000311308	-0.517414623	M1	Female	trans
cg21316960_RNA5SP126	0.000125189	0.000311308	-0.454493881	M1	Female	trans
cg05708441_FAF2P1	0.000125189	0.000311308	-0.467608504	M1	Female	trans
cg03292213_OR7E96P	0.000125189	0.000311308	0.422150883	M1	Female	trans
cg03220912_IFT20	0.00012519	0.000311309	-0.466341257	M1	Female	trans
cg15411736_ADAMTS7	0.00012519	0.000311309	-0.527089606	M1	Female	trans
cg03393760_ENSG00000232009	0.000125191	0.000311309	-0.56159488	M1	Female	trans
cg03123424_ENSG00000224739	0.000125191	0.000311309	-0.370073739	M1	Female	trans
cg10009194_ENSG00000215380	0.000125191	0.000311309	-0.526706644	M1	Female	trans
cg19074709_ENSG00000203635	0.000125192	0.00031131	-0.211611454	M1	Female	trans
cg10363569_MTCO1P53	0.000125195	0.000311316	-0.384924903	M1	Female	trans
cg19236996_ENSG00000234055	0.000125195	0.000311317	-0.493282536	M1	Female	trans
cg19160975_ENSG00000235358	0.000125196	0.000311319	0.2991312	M1	Female	trans
cg25578798_ADAMTSL4-AS1	0.000125198	0.000311321	-0.401045999	M1	Female	trans
cg09162333_AGRN	0.000125199	0.000311323	-0.560255244	M1	Female	trans
cg26740375_ENSG00000240441	0.000125199	0.000311325	0.501285777	M1	Female	trans
cg04478428_OSGIN1	0.000125202	0.000311331	-0.454181788	M1	Female	trans
cg11764900_FAM8A4P	0.000125203	0.000311333	0.545884853	M1	Female	trans
cg05800065_PPIAP34	0.000125204	0.000311333	0.354211381	M1	Female	trans
cg04515996_PTAFR	0.000125205	0.000311336	0.369041412	M1	Female	trans
cg04549268_RNU7-119P	0.000125206	0.000311337	-0.62709835	M1	Female	trans
cg11390628_SELPLG	0.000125207	0.00031134	-0.705250042	M1	Female	trans
cg24051473_LINC00174	0.000125209	0.000311342	0.487691646	M1	Female	trans
cg14723307_TRAPPC13P1	0.00012521	0.000311346	-0.287447073	M1	Female	trans
cg07022959_TRAV29DV5	0.000125211	0.000311346	-0.68038974	M1	Female	trans
cg06112554_HNRNPA1P47	0.000125211	0.000311346	-0.458848144	M1	Female	trans
cg04208996_FGF22	0.000125212	0.000311348	0.523976738	M1	Female	trans
cg22052566_RNU6-1	0.000125214	0.000311353	0.857099676	M1	Female	trans
cg03395785_ENSG00000227365	0.000125215	0.000311355	-0.669006295	M1	Female	trans
cg14503868_TICRR	0.000125216	0.000311355	-0.351314665	M1	Female	trans
cg14609104_ENSG00000235105	0.000125216	0.000311355	-0.30831916	M1	Female	trans
cg14362780_MIR500B	0.000125217	0.000311357	-0.457496353	M1	Female	trans
cg16252448_RNU6-650P	0.000125219	0.000311361	-0.614470328	M1	Female	trans
cg18562160_RNU6-907P	0.000125219	0.000311361	-0.445376941	M1	Female	trans
cg14685796_GALNT18	0.000125221	0.000311366	-0.534764492	M1	Female	trans
cg07022956_ENSG00000241838	0.000125223	0.000311367	-0.566221701	M1	Female	trans
cg12831580_ST8SIA5	0.000125223	0.000311367	-0.550145814	M1	Female	trans
cg05577657_RNU6-640P	0.000125226	0.000311373	-0.615494776	M1	Female	trans
cg14457908_ZNF680P1	0.000125227	0.000311375	-0.425812766	M1	Female	trans
cg25871427_MIR500B	0.000125227	0.000311375	-0.46543589	M1	Female	trans
cg16959364_VWF	0.000125227	0.000311375	-0.396404878	M1	Female	trans
cg19331905_RPL36AP6	0.000125228	0.000311375	-0.80001295	M1	Female	trans
cg18495484_SNORD58A	0.000125228	0.000311375	-0.403850199	M1	Female	trans
cg23954535_ENSG00000226527	0.000125229	0.000311377	-0.434008804	M1	Female	trans
cg23946663_RFPL1	0.00012523	0.000311379	-0.29106718	M1	Female	trans
cg05763799_LINC01945	0.000125231	0.000311379	0.647208168	M1	Female	trans
cg03513472_STAP1	0.000125233	0.000311384	-0.864366864	M1	Female	trans
cg04492287_GNA11	0.000125233	0.000311384	-0.503913064	M1	Female	trans
cg16377212_RNU6-487P	0.000125234	0.000311386	-0.385211968	M1	Female	trans
cg24894229_OR5A2	0.000125236	0.00031139	-0.647484344	M1	Female	trans
cg22538778_RPS16P5	0.000125237	0.000311392	-0.363012622	M1	Female	trans
cg14904662_LHX6	0.000125238	0.000311393	0.432876232	M1	Female	trans
cg04150429_ENSG00000237293	0.000125239	0.000311394	0.45998253	M1	Female	trans
cg17411935_HRH4	0.000125239	0.000311395	-0.446007634	M1	Female	trans
cg21886864_ELK2BP	0.00012524	0.000311397	-0.460960621	M1	Female	trans
cg08183793_GJD4	0.000125242	0.0003114	-0.363772438	M1	Female	trans
cg01959652_ENSG00000240441	0.000125242	0.0003114	-0.578191286	M1	Female	trans
cg13168050_NTM-AS1	0.000125243	0.000311401	-0.393779094	M1	Female	trans
cg02426343_MIR1302-3	0.000125244	0.000311403	0.6683299	M1	Female	trans
cg22396632_ALX4	0.000125245	0.000311403	-0.441359798	M1	Female	trans
cg27251155_ENSG00000229242	0.000125246	0.000311404	-0.945359925	M1	Female	trans
cg24433378_ENSG00000204790	0.000125246	0.000311404	-0.60190873	M1	Female	trans
cg26326088_ENSG00000231295	0.000125247	0.000311406	-0.577714366	M1	Female	trans
cg15741247_RN7SL183P	0.000125247	0.000311406	-0.771207684	M1	Female	trans
cg25412448_H3P5	0.000125247	0.000311406	-0.517894485	M1	Female	trans
cg03900394_ENSG00000225884	0.000125248	0.000311406	-0.427905762	M1	Female	trans
cg16092347_GAGE12G	0.000125248	0.000311406	-0.204381076	M1	Female	trans
cg00801360_CCNB2	0.000125248	0.000311406	-0.439837921	M1	Female	trans
cg10549973_CNTN4-AS1	0.000125249	0.000311406	0.554353795	M1	Female	trans
cg00384264_RNU6-603P	0.000125249	0.000311406	-0.459651995	M1	Female	trans
cg25855415_ATN1	0.000125249	0.000311406	0.453493431	M1	Female	trans
cg09006915_HLA-DPB2	0.000125252	0.000311414	-0.517190486	M1	Female	trans
cg08701227_RPL23AP48	0.000125253	0.000311414	-0.505777023	M1	Female	trans
cg22635676_TIMP3	0.000125255	0.00031142	0.584929007	M1	Female	trans
cg22721334_SYT14P1	0.000125256	0.00031142	0.511613491	M1	Female	trans
cg17557172_RNA5SP111	0.000125258	0.000311424	0.631499618	M1	Female	trans
cg16068812_LINC01710	0.000125258	0.000311425	0.532571358	M1	Female	trans
cg08006275_KRT84	0.000125259	0.000311425	0.31409123	M1	Female	trans
cg18710053_TNFSF18	0.000125259	0.000311425	0.392425465	M1	Female	trans
cg13700458_DIAPH3-AS2	0.000125259	0.000311425	-0.414203007	M1	Female	trans
cg24171294_DCTPP1	0.00012526	0.000311427	-0.449332257	M1	Female	trans
cg15128141_ENSG00000236042	0.000125263	0.000311431	0.37086452	M1	Female	trans
cg16507569_IGLV3-10	0.000125263	0.000311431	-0.470186304	M1	Female	trans
cg01682748_ENSG00000224505	0.000125264	0.000311432	-0.469889666	M1	Female	trans
cg27622369_FRGCA	0.000125266	0.000311437	-0.374744992	M1	Female	trans
cg22843488_TEX55	0.000125266	0.000311437	-0.456404333	M1	Female	trans
cg25212717_KCNB2	0.000125267	0.000311438	-0.685110769	M1	Female	trans
cg23424043_ITGA8	0.000125268	0.000311439	0.583120557	M1	Female	trans
cg26281303_RPS24P1	0.000125268	0.000311439	-0.421846548	M1	Female	trans
cg24996565_CARM1P1	0.000125268	0.000311439	0.431613336	M1	Female	trans
cg04342425_ENSG00000226439	0.000125268	0.000311439	-0.328435001	M1	Female	trans
cg14814103_RPL7AP7	0.000125269	0.00031144	-0.519731561	M1	Female	trans
cg05761112_ZNF877P	0.000125269	0.00031144	-0.435806323	M1	Female	trans
cg24304928_RNF212B	0.000125272	0.000311446	-0.385496931	M1	Female	trans
cg10488013_CYP3A4	0.000125272	0.000311446	-0.410600991	M1	Female	trans
cg14579235_MIR1286	0.000125274	0.000311448	-0.61822845	M1	Female	trans
cg15897435_ZNF423	0.000125274	0.000311448	0.532785228	M1	Female	trans
cg26621805_VN1R54P	0.000125274	0.000311448	-0.571697595	M1	Female	trans
cg02057688_SNORD116-7	0.000125274	0.000311448	-0.391932877	M1	Female	trans
cg16712416_ASB15	0.000125275	0.000311448	-0.65283795	M1	Female	trans
cg10387963_OR2A25	0.000125276	0.00031145	-0.353484508	M1	Female	trans
cg23350224_ENSG00000240774	0.00012528	0.000311461	-0.647068373	M1	Female	trans
cg05173913_MMADHCP1	0.00012528	0.000311461	0.444260972	M1	Female	trans
cg16181973_ENSG00000179755	0.000125283	0.000311466	-0.439523683	M1	Female	trans
cg08579780_RNA5SP389	0.000125283	0.000311466	-0.511913091	M1	Female	trans
cg12914151_IFRD1	0.000125284	0.000311467	-0.451818976	M1	Female	trans
cg01446895_NRG3	0.000125285	0.000311468	-0.453697454	M1	Female	trans
cg10787600_H2BC11	0.000125285	0.000311468	-0.970638382	M1	Female	trans
cg05398648_ENSG00000235296	0.000125285	0.000311468	-0.378310346	M1	Female	trans
cg20945463_DLK1	0.000125285	0.000311468	-0.520631226	M1	Female	trans
cg14683563_ENSG00000225960	0.000125287	0.00031147	-0.556146431	M1	Female	trans
cg25192647_TTTY12	0.000125287	0.00031147	-0.417641215	M1	Female	trans
cg05744146_SKP1P3	0.000125287	0.000311471	0.485692344	M1	Female	trans
cg00256632_ENSG00000228216	0.000125288	0.000311471	-0.42357524	M1	Female	trans
cg07994735_KRT27	0.000125288	0.000311472	-0.567643874	M1	Female	trans
cg23974730_RNU6-502P	0.000125289	0.000311474	0.481736527	M1	Female	trans
cg24430871_DHFRP1	0.00012529	0.000311474	-0.45231216	M1	Female	trans
cg10659736_SPATA3	0.000125291	0.000311475	-0.348234448	M1	Female	trans
cg17779085_NAA20P1	0.000125292	0.000311477	-0.394491856	M1	Female	trans
cg15593298_DUSP19	0.000125293	0.000311479	0.570956384	M1	Female	trans
cg02931193_MAOB	0.000125293	0.000311479	-0.62033822	M1	Female	trans
cg10548700_ERLIN1	0.000125294	0.000311479	0.487877991	M1	Female	trans
cg18344168_MAGEB5	0.000125294	0.000311479	-0.549517528	M1	Female	trans
cg26277026_ENSG00000235215	0.000125294	0.000311479	-0.427726778	M1	Female	trans
cg22609539_HNRNPA1P35	0.000125294	0.000311479	-0.723108522	M1	Female	trans
cg26073403_OR5BH1P	0.000125295	0.00031148	-0.566046491	M1	Female	trans
cg07712598_LINC00866	0.000125295	0.00031148	-0.188497675	M1	Female	trans
cg11390628_ENSG00000235782	0.000125295	0.00031148	-0.607505136	M1	Female	trans
cg02303400_CACNB4	0.000125296	0.00031148	-0.480864975	M1	Female	trans
cg09803413_ENSG00000232444	0.000125296	0.00031148	-0.565317779	M1	Female	trans
cg12869097_IGKV1-37	0.000125296	0.000311481	-0.108003524	M1	Female	trans
cg20057147_MIR1302-6	0.000125297	0.000311481	-0.382147154	M1	Female	trans
cg27390524_RPS11P1	0.000125298	0.000311484	-0.701248294	M1	Female	trans
cg13202325_DCD	0.000125301	0.000311489	0.786285759	M1	Female	trans
cg10040153_RNU2-18P	0.000125301	0.000311489	-0.526354665	M1	Female	trans
cg23024913_RNU4-24P	0.000125302	0.00031149	-0.382633431	M1	Female	trans
cg23974730_SNRPEP5	0.000125304	0.000311496	0.615101732	M1	Female	trans
cg23816594_FRG2B	0.000125307	0.0003115	-0.509851375	M1	Female	trans
cg06854495_ENSG00000204745	0.000125307	0.0003115	-0.472901451	M1	Female	trans
cg15861806_USP9YP32	0.00012531	0.0003115	-0.285348161	M1	Female	trans
cg25385150_SULT4A1	0.000125312	0.0003115	-0.56095978	M1	Female	trans
cg03593057_ETV7	0.000125312	0.0003115	0.458101095	M1	Female	trans
cg15463454_ENSG00000225726	0.000125314	0.0003115	-0.312393428	M1	Female	trans
cg21392906_OR7E157P	0.000125315	0.0003115	-0.5342097	M1	Female	trans
cg14579235_ENSG00000203565	0.000125315	0.0003115	-0.805368053	M1	Female	trans
cg15066991_LINC02817	0.000125315	0.0003115	-0.26551252	M1	Female	trans
cg04025917_HSPA8P18	0.000125316	0.0003115	0.354355016	M1	Female	trans
cg20973649_NOVA1	0.000125317	0.0003115	-0.499780719	M1	Female	trans
cg06449486_ENSG00000232750	0.000125319	0.0003115	0.284569527	M1	Female	trans
cg21555099_SS18L2P1	0.00012532	0.0003115	-0.211981257	M1	Female	trans
cg27513510_EN1	0.000125322	0.0003115	-0.404964354	M1	Female	trans
cg11413762_ENSG00000235845	0.000125322	0.0003115	-0.385103792	M1	Female	trans
cg11413762_RN7SL304P	0.000125322	0.0003115	-0.691878139	M1	Female	trans
cg11413762_RPS7P2	0.000125322	0.0003115	-0.402448251	M1	Female	trans
cg11413762_RNU5F-6P	0.000125322	0.0003115	-0.232159736	M1	Female	trans
cg11413762_MIR1285-2	0.000125322	0.0003115	-0.491053822	M1	Female	trans
cg11413762_NPM1P28	0.000125322	0.0003115	-0.691878139	M1	Female	trans
cg11413762_TAAR2	0.000125322	0.0003115	-0.620676394	M1	Female	trans
cg11413762_DEFB106B	0.000125322	0.0003115	-0.691878139	M1	Female	trans
cg11413762_AIFM1P1	0.000125322	0.0003115	-0.491053822	M1	Female	trans
cg11413762_GPN3P1	0.000125322	0.0003115	-0.691878139	M1	Female	trans
cg11413762_RNU1-65P	0.000125322	0.0003115	-0.657836722	M1	Female	trans
cg11413762_CTBP2P6	0.000125322	0.0003115	-0.691878139	M1	Female	trans
cg11413762_OR4X2	0.000125322	0.0003115	-0.402448251	M1	Female	trans
cg11413762_OR8F1P	0.000125322	0.0003115	-0.691878139	M1	Female	trans
cg11413762_RNA5SP375	0.000125322	0.0003115	-0.464319472	M1	Female	trans
cg11413762_LINC02418	0.000125322	0.0003115	-0.491053822	M1	Female	trans
cg11413762_GXYLT1P1	0.000125322	0.0003115	-0.691878139	M1	Female	trans
cg11413762_RPL18AP17	0.000125322	0.0003115	-0.691878139	M1	Female	trans
cg11413762_SPACA7	0.000125322	0.0003115	-0.691878139	M1	Female	trans
cg11413762_RNASE11	0.000125322	0.0003115	-0.691878139	M1	Female	trans
cg11413762_RPL9P6	0.000125322	0.0003115	-0.691878139	M1	Female	trans
cg11413762_YRDCP3	0.000125322	0.0003115	-0.691878139	M1	Female	trans
cg11413762_ENSG00000220240	0.000125322	0.0003115	-0.691878139	M1	Female	trans
cg11413762_RN7SKP267	0.000125322	0.0003115	-0.691878139	M1	Female	trans
cg11413762_ENSG00000225280	0.000125322	0.0003115	-0.491053822	M1	Female	trans
cg11413762_ENSG00000227489	0.000125322	0.0003115	-0.691878139	M1	Female	trans
cg11413762_ENSG00000228528	0.000125322	0.0003115	-0.310338197	M1	Female	trans
cg11413762_ENSG00000230779	0.000125322	0.0003115	-0.691878139	M1	Female	trans
cg11413762_ENSG00000231698	0.000125322	0.0003115	-0.691878139	M1	Female	trans
cg11413762_ENSG00000232167	0.000125322	0.0003115	-0.691878139	M1	Female	trans
cg11413762_ENSG00000234595	0.000125322	0.0003115	-0.691878139	M1	Female	trans
cg11413762_ENSG00000237699	0.000125322	0.0003115	-0.310338197	M1	Female	trans
cg11413762_ENSG00000237747	0.000125322	0.0003115	-0.691878139	M1	Female	trans
cg11413762_SALL4P2	0.000125322	0.0003115	-0.491053822	M1	Female	trans
cg11413762_ENSG00000242222	0.000125322	0.0003115	-0.491053822	M1	Female	trans
cg11413762_ENSG00000242295	0.000125322	0.0003115	-0.691878139	M1	Female	trans
cg11413762_ENSG00000243296	0.000125322	0.0003115	-0.491053822	M1	Female	trans
cg23974730_ENSG00000231297	0.000125323	0.000311503	0.673070651	M1	Female	trans
cg10028717_C14orf132	0.000125324	0.000311504	0.981320903	M1	Female	trans
cg22702814_ENSG00000224414	0.000125324	0.000311504	-0.397260629	M1	Female	trans
cg16375290_DEFA3	0.000125325	0.000311505	0.424166479	M1	Female	trans
cg04217515_ENSG00000237293	0.000125325	0.000311505	-0.415042653	M1	Female	trans
cg21531089_OR10V1	0.000125326	0.000311507	0.556471772	M1	Female	trans
cg08355260_SLC3A2	0.000125327	0.000311508	-0.621005234	M1	Female	trans
cg05558609_ENSG00000231418	0.000125328	0.00031151	-0.56054517	M1	Female	trans
cg23289706_LINC01318	0.000125329	0.000311511	-0.297186268	M1	Female	trans
cg07905199_SLC6A1	0.00012533	0.000311513	-0.539067816	M1	Female	trans
cg11600697_OR7E91P	0.00012533	0.000311513	0.381115859	M1	Female	trans
cg25210573_RNU2-14P	0.000125331	0.000311514	-0.477124923	M1	Female	trans
cg23398596_LILRA2	0.000125333	0.000311517	-0.564580068	M1	Female	trans
cg05715917_ARHGAP18	0.000125333	0.000311517	-0.496065614	M1	Female	trans
cg15250633_IL9	0.000125334	0.000311518	-0.547757394	M1	Female	trans
cg23024913_ENSG00000232085	0.000125334	0.000311518	-0.345755019	M1	Female	trans
cg11170217_ADTRP	0.000125335	0.000311519	-0.390181247	M1	Female	trans
cg25192210_GRIA1	0.000125335	0.000311519	-0.617355747	M1	Female	trans
cg20942887_NBPF6	0.000125336	0.000311521	-0.432723463	M1	Female	trans
cg26613778_KCNH4	0.000125336	0.000311521	-0.681564463	M1	Female	trans
cg10141352_LINC01656	0.000125338	0.000311524	-0.490215496	M1	Female	trans
cg21616683_ACOT1	0.00012534	0.000311528	-0.440767649	M1	Female	trans
cg24749559_KNL1	0.000125343	0.000311536	0.641781626	M1	Female	trans
cg11797283_ACTBP1	0.000125344	0.000311536	0.388939209	M1	Female	trans
cg03453232_ASNS	0.000125344	0.000311537	-0.379631555	M1	Female	trans
cg06582935_PFN3	0.000125345	0.000311537	-0.422331082	M1	Female	trans
cg11393028_RNU6-20P	0.000125347	0.00031154	-0.659390977	M1	Female	trans
cg00232388_NLGN4Y-AS1	0.000125347	0.00031154	-0.642791532	M1	Female	trans
cg18987683_GABRA2	0.000125349	0.000311544	0.422571017	M1	Female	trans
cg23806703_TNKS	0.00012535	0.000311546	-0.489539143	M1	Female	trans
cg02926415_SLC1A6	0.000125351	0.000311549	-0.401486721	M1	Female	trans
cg17121694_ENSG00000225183	0.000125352	0.000311549	-0.374698155	M1	Female	trans
cg16963484_ENSG00000222966	0.000125352	0.00031155	-0.500412255	M1	Female	trans
cg08402735_ANKRD62	0.000125353	0.00031155	-0.519823986	M1	Female	trans
cg22160300_ENSG00000225869	0.000125353	0.000311551	-0.450975319	M1	Female	trans
cg25758699_ENSG00000240265	0.000125354	0.000311551	-0.345086775	M1	Female	trans
cg05140703_ENSG00000228541	0.000125354	0.000311551	-0.52578083	M1	Female	trans
cg22052629_DMP1	0.000125354	0.000311552	-0.485332432	M1	Female	trans
cg27036347_CLIP3	0.000125356	0.000311555	-0.726718131	M1	Female	trans
cg02866996_RN7SKP76	0.000125358	0.000311558	-0.490874881	M1	Female	trans
cg01895649_FAM110A	0.000125358	0.000311558	-0.574957052	M1	Female	trans
cg20229555_LRRC52	0.000125358	0.000311558	-0.720868591	M1	Female	trans
cg10548700_TUBB3P2	0.000125359	0.000311558	0.467414885	M1	Female	trans
cg05584297_LILRB3	0.00012536	0.00031156	-0.487828522	M1	Female	trans
cg01224863_LINC02624	0.000125362	0.000311565	-0.518803618	M1	Female	trans
cg10245967_EGFLAM	0.000125363	0.000311566	-0.466862633	M1	Female	trans
cg06884304_FTH1P11	0.000125367	0.000311575	-0.389709702	M1	Female	trans
cg23024553_ENSG00000200620	0.000125368	0.000311578	-0.4184989	M1	Female	trans
cg04343263_NAMPTP1	0.000125368	0.000311578	-0.478767389	M1	Female	trans
cg13484958_CLEC3B	0.00012537	0.000311582	-0.51145606	M1	Female	trans
cg26593967_MRPS31P2	0.000125371	0.000311582	-0.51218919	M1	Female	trans
cg16366483_ENSG00000235319	0.000125371	0.000311582	-0.502507815	M1	Female	trans
cg13911269_IFNWP5	0.000125372	0.000311583	0.297328993	M1	Female	trans
cg09476440_HIGD2A	0.000125372	0.000311583	0.4530091	M1	Female	trans
cg15644305_CEACAM3	0.000125373	0.000311584	-0.507691441	M1	Female	trans
cg09076900_GJB2	0.000125373	0.000311584	-0.579348917	M1	Female	trans
cg19467576_KCNS3	0.000125373	0.000311584	-0.476393089	M1	Female	trans
cg02487130_RABAC1	0.000125374	0.000311584	-0.593082223	M1	Female	trans
cg02668903_SQLE	0.000125375	0.000311587	-0.464204064	M1	Female	trans
cg22818433_ENSG00000226782	0.000125376	0.000311588	0.535427385	M1	Female	trans
cg02149500_NXNL1	0.000125377	0.000311589	-0.426661637	M1	Female	trans
cg08188698_RPL3P5	0.000125377	0.000311589	-0.542561551	M1	Female	trans
cg07173972_SLC2A8	0.000125378	0.00031159	-0.437963903	M1	Female	trans
cg10897282_RPL36AP26	0.000125378	0.000311592	-0.645399727	M1	Female	trans
cg12284268_MRPL35P4	0.000125379	0.000311592	-0.292777355	M1	Female	trans
cg25974355_RN7SKP55	0.00012538	0.000311594	0.392715774	M1	Female	trans
cg16071815_ENSG00000243491	0.000125382	0.000311597	-0.432655919	M1	Female	trans
cg20918017_PDZRN4	0.000125383	0.0003116	-0.554197148	M1	Female	trans
cg17914494_CYCSP11	0.000125383	0.0003116	-0.36391973	M1	Female	trans
cg21021608_H2BP6	0.000125384	0.000311602	-0.554141693	M1	Female	trans
cg19690148_RPL21P134	0.000125385	0.000311602	-0.488057402	M1	Female	trans
cg16422816_ENSG00000225005	0.000125385	0.000311602	-0.386271258	M1	Female	trans
cg15143268_ARL5C	0.000125386	0.000311603	-0.44630256	M1	Female	trans
cg01822071_ENSG00000236118	0.000125387	0.000311604	-0.528683641	M1	Female	trans
cg04498418_RPS5P3	0.000125387	0.000311604	-0.612809443	M1	Female	trans
cg05862039_ENSG00000236173	0.000125388	0.000311605	0.562271278	M1	Female	trans
cg22203300_GTF2H4	0.000125388	0.000311605	-1.036801316	M1	Female	trans
cg02682924_RETNLB	0.00012539	0.000311609	-0.515272235	M1	Female	trans
cg09354553_GAGE12H	0.000125391	0.000311612	-0.448571393	M1	Female	trans
cg02232418_ENSG00000229766	0.000125395	0.000311622	-0.776383933	M1	Female	trans
cg11756968_RPS11P7	0.000125396	0.000311623	-0.810007542	M1	Female	trans
cg01024069_PNKDP1	0.000125397	0.000311624	-0.266630456	M1	Female	trans
cg16754847_RNU6-598P	0.000125397	0.000311624	-0.745904199	M1	Female	trans
cg07830906_RPS8P6	0.000125398	0.000311624	-0.5124004	M1	Female	trans
cg01666490_IGHD6-13	0.000125401	0.000311632	-0.246833457	M1	Female	trans
cg17765009_ENSG00000220694	0.000125401	0.000311632	-0.424114988	M1	Female	trans
cg21477985_TRAV24	0.000125402	0.000311633	1.040762663	M1	Female	trans
cg06548827_NFIL3	0.000125402	0.000311633	-0.466878759	M1	Female	trans
cg01578705_RPL36AP54	0.000125404	0.000311638	-0.420538969	M1	Female	trans
cg27141266_WASF1P1	0.000125405	0.000311639	-0.392248623	M1	Female	trans
cg08873277_ENSG00000230607	0.000125406	0.000311639	-0.377859669	M1	Female	trans
cg15372372_FPR1	0.000125406	0.00031164	-0.474349477	M1	Female	trans
cg12571007_WEE2-AS1	0.000125407	0.000311641	-0.336515863	M1	Female	trans
cg16773502_PDE4DIPP10	0.000125408	0.000311642	-0.451364992	M1	Female	trans
cg06598634_ENSG00000226573	0.000125408	0.000311643	-0.21612612	M1	Female	trans
cg25131461_CCDC182	0.000125409	0.000311643	-0.487629926	M1	Female	trans
cg11662061_LINC01497	0.000125409	0.000311643	-0.430269074	M1	Female	trans
cg20313696_RNU6-907P	0.00012541	0.000311644	-0.541714478	M1	Female	trans
cg22159430_NTF3	0.00012541	0.000311644	-0.409781757	M1	Female	trans
cg25318301_RNU6-616P	0.00012541	0.000311644	0.474338009	M1	Female	trans
cg24440633_RN7SL33P	0.000125411	0.000311644	-0.249228248	M1	Female	trans
cg26972832_PCDH11X	0.000125411	0.000311644	-0.555679606	M1	Female	trans
cg18720828_DNAJB9	0.000125412	0.000311644	-0.444248269	M1	Female	trans
cg20825109_ENSG00000224536	0.000125412	0.000311644	-0.473950577	M1	Female	trans
cg08136432_IGFBP1	0.000125412	0.000311644	-0.407681461	M1	Female	trans
cg26329715_ECM2	0.000125413	0.000311647	0.414817013	M1	Female	trans
cg19829276_LINC00957	0.000125414	0.000311648	-0.602208329	M1	Female	trans
cg04783966_ENSG00000230205	0.000125414	0.000311648	0.371964733	M1	Female	trans
cg03272877_DCDC1	0.000125414	0.000311648	0.648359081	M1	Female	trans
cg12917253_ENSG00000243085	0.000125416	0.00031165	-0.392573982	M1	Female	trans
cg11572138_RPS29P7	0.000125417	0.000311653	-0.418028395	M1	Female	trans
cg09696135_ELFN2	0.00012542	0.00031166	-0.344411665	M1	Female	trans
cg21516302_GAL	0.000125421	0.00031166	-0.166769261	M1	Female	trans
cg04934246_ZIM3	0.000125421	0.00031166	-0.474163884	M1	Female	trans
cg19623054_SYN3-AS1	0.000125421	0.00031166	-0.390515728	M1	Female	trans
cg23929072_ENSG00000223432	0.000125425	0.000311669	0.433453789	M1	Female	trans
cg17468440_RPS10P9	0.000125425	0.000311669	0.649663604	M1	Female	trans
cg17107289_GPR32	0.000125425	0.000311669	-0.509436246	M1	Female	trans
cg17818792_RN7SL504P	0.000125426	0.000311669	-0.562843359	M1	Female	trans
cg24520968_ENSG00000232358	0.000125426	0.000311669	-0.520095	M1	Female	trans
cg00678709_RN7SL107P	0.000125427	0.00031167	0.527996713	M1	Female	trans
cg25795606_GPHA2	0.000125428	0.000311673	-0.346852498	M1	Female	trans
cg16754847_VSX1	0.000125429	0.000311674	-0.680062989	M1	Female	trans
cg08821973_ENSG00000224794	0.00012543	0.000311675	-0.400665235	M1	Female	trans
cg14035247_EPHX1	0.00012543	0.000311675	-0.468647203	M1	Female	trans
cg13101073_MUC4	0.000125431	0.000311676	-0.442228813	M1	Female	trans
cg21986687_CSE1L-AS1	0.000125432	0.000311679	-0.561994903	M1	Female	trans
cg08476832_ENSG00000241804	0.000125433	0.00031168	-0.472078988	M1	Female	trans
cg23806703_ZNF829	0.000125433	0.00031168	-0.486999346	M1	Female	trans
cg13920792_ADAM20	0.000125434	0.00031168	-0.409486054	M1	Female	trans
cg02813813_ENSG00000213579	0.000125434	0.00031168	-0.545041842	M1	Female	trans
cg00490039_UBOX5-AS1	0.000125434	0.00031168	-0.684064843	M1	Female	trans
cg22232119_ENSG00000243314	0.000125435	0.000311681	-0.581010126	M1	Female	trans
cg27056165_ALG5	0.000125435	0.000311681	-0.734507509	M1	Female	trans
cg00199007_AQP5	0.000125436	0.000311682	-0.448043782	M1	Female	trans
cg26349917_ENSG00000214759	0.000125437	0.000311685	-0.502654664	M1	Female	trans
cg22380090_UBBP3	0.000125438	0.000311686	0.60472653	M1	Female	trans
cg01420711_ENSG00000239593	0.000125438	0.000311686	-0.639079635	M1	Female	trans
cg20369573_ENSG00000242588	0.000125439	0.000311686	-0.394449836	M1	Female	trans
cg23591669_UNC5B	0.000125439	0.000311686	-0.647230557	M1	Female	trans
cg20985980_DUSP18	0.000125439	0.000311686	0.586174538	M1	Female	trans
cg09700868_RN7SL318P	0.00012544	0.000311688	-0.430062572	M1	Female	trans
cg00879723_PAQR7	0.000125442	0.000311692	-0.672342369	M1	Female	trans
cg02234216_SPAAR	0.000125442	0.000311692	-0.579907333	M1	Female	trans
cg21229317_HCG4P8	0.000125443	0.000311692	-0.641950237	M1	Female	trans
cg04738355_TRAV38-2DV8	0.000125443	0.000311693	-0.46143428	M1	Female	trans
cg02807201_ENSG00000226376	0.000125444	0.000311694	0.295600698	M1	Female	trans
cg15063726_USP9YP15	0.000125444	0.000311694	-0.406754682	M1	Female	trans
cg22997974_ENSG00000238143	0.000125444	0.000311694	-0.425638778	M1	Female	trans
cg16958927_GTSF1	0.000125446	0.000311696	-0.18202701	M1	Female	trans
cg02478179_SNRPGP8	0.000125447	0.000311699	0.596646926	M1	Female	trans
cg09817445_RNU6-43P	0.000125448	0.000311701	-0.41653422	M1	Female	trans
cg24158878_SCIRT	0.000125449	0.000311701	-0.494733793	M1	Female	trans
cg19477551_OR5K2	0.00012545	0.000311703	0.456464101	M1	Female	trans
cg05625206_MTND3P9	0.00012545	0.000311703	-0.330670449	M1	Female	trans
cg24578004_MIR1269A	0.00012545	0.000311703	-0.352900635	M1	Female	trans
cg13302528_ENSG00000218766	0.00012545	0.000311703	-0.445098429	M1	Female	trans
cg18966920_ENSG00000232034	0.000125454	0.000311709	-0.495534917	M1	Female	trans
cg04195855_RPS3AP6	0.000125454	0.00031171	0.582436373	M1	Female	trans
cg07355514_CD247	0.000125454	0.00031171	0.577653252	M1	Female	trans
cg16237262_RNU6-462P	0.000125455	0.00031171	-0.282035979	M1	Female	trans
cg09919756_RNU6-487P	0.000125456	0.000311712	-0.421997848	M1	Female	trans
cg03330522_ZNF785	0.000125456	0.000311712	-0.589572691	M1	Female	trans
cg16626067_ULK1	0.000125457	0.000311712	-0.629507784	M1	Female	trans
cg22203300_KRT16P1	0.000125457	0.000311712	-1.070919992	M1	Female	trans
cg04208996_GPAT2P2	0.000125457	0.000311712	0.552259638	M1	Female	trans
cg08012663_ENSG00000228144	0.000125458	0.000311713	-0.601241413	M1	Female	trans
cg25953919_TMEM211	0.000125459	0.000311714	-0.480029732	M1	Female	trans
cg13880275_CHRNB1	0.000125459	0.000311714	0.445564704	M1	Female	trans
cg22761483_PMP2	0.00012546	0.000311716	-0.450201047	M1	Female	trans
cg22539294_RN7SL728P	0.000125462	0.000311719	-0.435092758	M1	Female	trans
cg09016212_RPS4XP5	0.000125462	0.000311719	0.548385355	M1	Female	trans
cg05501548_ENSG00000233739	0.000125465	0.000311725	-0.571003319	M1	Female	trans
cg04181991_MAST1	0.000125465	0.000311725	-0.464216325	M1	Female	trans
cg15197135_CHRFAM7A	0.000125467	0.000311728	-0.30439156	M1	Female	trans
cg09855983_OR6C3	0.000125471	0.000311739	-0.55804887	M1	Female	trans
cg14509967_CEACAM6	0.000125477	0.000311753	0.355221349	M1	Female	trans
cg12580503_LINC01656	0.000125478	0.000311754	-0.457894073	M1	Female	trans
cg06503981_LINC01436	0.000125481	0.000311759	-0.396432495	M1	Female	trans
cg19181996_CTRB2	0.000125481	0.000311759	-0.407749636	M1	Female	trans
cg12877532_MORF4L1P5	0.000125481	0.000311759	-0.462047669	M1	Female	trans
cg16436181_NEFM	0.000125482	0.000311761	-0.529724224	M1	Female	trans
cg22162544_ENSG00000234891	0.000125482	0.000311761	0.33851246	M1	Female	trans
cg07879897_GPR152	0.000125484	0.000311763	0.626299472	M1	Female	trans
cg24430871_TBC1D3P2	0.000125484	0.000311763	-0.41912054	M1	Female	trans
cg02810426_FAM90A5P	0.000125484	0.000311763	-0.311331004	M1	Female	trans
cg23806703_WDSUB1	0.000125485	0.000311766	-0.511639899	M1	Female	trans
cg26985471_ENSG00000227809	0.000125486	0.000311766	-0.465018413	M1	Female	trans
cg04195855_NPRL3	0.000125486	0.000311766	-0.552761755	M1	Female	trans
cg03564215_TFDP1P1	0.000125486	0.000311766	-0.404352127	M1	Female	trans
cg08044704_HELT	0.000125487	0.000311766	-0.403790349	M1	Female	trans
cg22635676_TBXA2R	0.00012549	0.000311773	0.60659787	M1	Female	trans
cg27065225_SPATA25	0.00012549	0.000311773	-0.532128294	M1	Female	trans
cg05319262_SAPCD1	0.000125492	0.000311776	-0.442309728	M1	Female	trans
cg09338588_UBTFL5	0.000125492	0.000311776	-0.447870935	M1	Female	trans
cg07360017_ENSG00000229066	0.000125493	0.000311776	-0.21492321	M1	Female	trans
cg23024913_SLC38A9	0.000125493	0.000311776	-0.359596972	M1	Female	trans
cg12553365_RNU4-41P	0.000125494	0.000311779	-0.613356101	M1	Female	trans
cg14669863_ENSG00000212302	0.000125496	0.000311783	0.448267758	M1	Female	trans
cg16897387_DGAT2L7P	0.000125497	0.000311784	-1.117889657	M1	Female	trans
cg12403996_ENSG00000241596	0.000125498	0.000311786	-0.664937539	M1	Female	trans
cg13102045_SPTBN5	0.000125499	0.000311787	-0.584220335	M1	Female	trans
cg21133255_PRSS33	0.0001255	0.00031179	-0.265626989	M1	Female	trans
cg06103928_ENSG00000226724	0.000125501	0.00031179	-0.352042754	M1	Female	trans
cg03734133_TMBIM7P	0.000125501	0.00031179	-0.438845105	M1	Female	trans
cg20369573_BTBD16	0.000125502	0.000311792	-0.546135639	M1	Female	trans
cg08558478_RNU6-337P	0.000125504	0.000311796	-0.365203353	M1	Female	trans
cg07656719_ANKRD2	0.000125505	0.000311797	-0.540801477	M1	Female	trans
cg14781700_CEACAM22P	0.000125505	0.000311797	-0.606855731	M1	Female	trans
cg25533519_CRHR1	0.000125506	0.000311799	-0.537537935	M1	Female	trans
cg00811340_OR7E13P	0.000125506	0.000311799	-0.424011403	M1	Female	trans
cg17653352_CDK5R2	0.000125507	0.000311801	-0.585756003	M1	Female	trans
cg23929072_ENSG00000223751	0.000125508	0.000311801	0.409719343	M1	Female	trans
cg20114053_RPL32P26	0.000125508	0.000311802	0.573221534	M1	Female	trans
cg18343923_ENSG00000228303	0.000125509	0.000311802	-0.631229636	M1	Female	trans
cg10787600_NIBAN3	0.000125509	0.000311802	-0.40691587	M1	Female	trans
cg20241816_SLC47A1P1	0.000125511	0.000311805	-0.574400621	M1	Female	trans
cg12600174_RSPH4A	0.000125511	0.000311805	0.510270134	M1	Female	trans
cg01230890_ENSG00000229559	0.000125514	0.000311812	-0.579650588	M1	Female	trans
cg03695461_SYNE3	0.000125515	0.000311814	-0.459060151	M1	Female	trans
cg11803838_HMGN2P19	0.000125517	0.000311817	0.349330269	M1	Female	trans
cg00490039_RPS26P56	0.000125518	0.000311821	-0.378106436	M1	Female	trans
cg00829646_ENSG00000237645	0.000125519	0.000311821	-0.511328418	M1	Female	trans
cg00919118_LINC01141	0.00012552	0.000311822	0.395122521	M1	Female	trans
cg01821644_SP7	0.00012552	0.000311822	-0.435200595	M1	Female	trans
cg16889057_RNA5SP358	0.000125521	0.000311822	-0.542534051	M1	Female	trans
cg16889057_GAPDHP34	0.000125521	0.000311822	-0.542534051	M1	Female	trans
cg16889057_ENSG00000226043	0.000125521	0.000311822	-0.385058299	M1	Female	trans
cg16889057_ENSG00000229878	0.000125521	0.000311822	-0.30407866	M1	Female	trans
cg06330497_NDUFA5P10	0.000125521	0.000311822	-0.814529884	M1	Female	trans
cg14774195_TTC7B	0.000125523	0.000311827	-0.381682341	M1	Female	trans
cg16798839_IGHJ6	0.000125524	0.000311828	-0.264056233	M1	Female	trans
cg14646214_SETP8	0.000125527	0.000311835	-0.489478144	M1	Female	trans
cg26329715_C9orf163	0.000125528	0.000311836	-0.424949515	M1	Female	trans
cg24227048_COL6A6	0.00012553	0.000311839	-0.362814185	M1	Female	trans
cg17400905_RPL31P50	0.00012553	0.000311839	0.482706592	M1	Female	trans
cg03575231_LINGO2	0.000125531	0.000311841	-0.416836448	M1	Female	trans
cg24880701_SLC45A3	0.000125532	0.000311844	-0.451185861	M1	Female	trans
cg21110711_RBM4B	0.000125534	0.000311847	-0.487242243	M1	Female	trans
cg22702814_TRAJ21	0.000125535	0.000311848	-0.390903065	M1	Female	trans
cg17600784_ARL13A	0.000125535	0.000311848	-0.4388699	M1	Female	trans
cg26287474_ENSG00000227757	0.000125535	0.000311848	-0.79921778	M1	Female	trans
cg11821302_CASC2	0.000125536	0.000311849	-0.439252451	M1	Female	trans
cg20149255_RPL19P20	0.000125536	0.00031185	-0.540653778	M1	Female	trans
cg27181375_PHBP11	0.000125538	0.000311854	0.635387451	M1	Female	trans
cg06287371_IGKV2D-30	0.000125539	0.000311855	-0.21428622	M1	Female	trans
cg02305803_CLDN10-AS1	0.000125541	0.000311858	-0.693903984	M1	Female	trans
cg02616251_CCKBR	0.000125541	0.000311858	-0.807760109	M1	Female	trans
cg04365481_IQCH	0.000125542	0.000311859	0.481290555	M1	Female	trans
cg14825598_KCND1	0.000125542	0.000311859	-0.338204017	M1	Female	trans
cg26872742_ZNF221	0.000125542	0.000311859	-0.489689918	M1	Female	trans
cg03660115_OR6C2	0.000125545	0.000311866	0.559371529	M1	Female	trans
cg23888215_MTCO2P16	0.000125547	0.000311869	-0.354470992	M1	Female	trans
cg04343263_NLRC4	0.000125547	0.000311869	-0.501635035	M1	Female	trans
cg15806890_RNU6-584P	0.000125548	0.000311869	-0.416322492	M1	Female	trans
cg09653571_GAPDHP45	0.000125548	0.000311869	-0.406803097	M1	Female	trans
cg26329715_ADPRS	0.000125548	0.000311869	-0.429100147	M1	Female	trans
cg09981313_RNA5SP246	0.000125548	0.000311869	-0.313158138	M1	Female	trans
cg20415947_HSBP1P2	0.000125549	0.000311869	-0.664877735	M1	Female	trans
cg16601957_MBNL1-AS1	0.000125549	0.000311869	-0.467440042	M1	Female	trans
cg15411736_APOA4	0.000125549	0.000311869	-0.568344411	M1	Female	trans
cg07173972_HYAL2	0.000125549	0.000311869	-0.455279149	M1	Female	trans
cg16463564_SNORD21	0.00012555	0.000311869	0.573279678	M1	Female	trans
cg06539899_RNU6-95P	0.000125551	0.000311872	-0.042663718	M1	Female	trans
cg00874817_C4BPA	0.000125552	0.000311875	0.57988952	M1	Female	trans
cg14550076_ECMXP	0.000125553	0.000311876	-0.458381281	M1	Female	trans
cg09375488_C2orf66	0.000125555	0.00031188	-0.469011627	M1	Female	trans
cg16770243_ENSG00000240497	0.000125555	0.00031188	-0.58467428	M1	Female	trans
cg13746813_NPSR1	0.000125556	0.000311881	-0.504069083	M1	Female	trans
cg00857302_ENSG00000227365	0.000125556	0.000311881	0.787504585	M1	Female	trans
cg10940561_ENSG00000132832	0.000125557	0.000311881	-0.463132858	M1	Female	trans
cg18947032_RNA5SP485	0.000125557	0.000311881	1.216974606	M1	Female	trans
cg25574270_ENSG00000240441	0.000125557	0.000311881	-0.557173622	M1	Female	trans
cg24001233_ARHGEF39	0.000125558	0.000311881	-0.430229359	M1	Female	trans
cg09781987_RNU2-62P	0.000125559	0.000311883	-0.4332171	M1	Female	trans
cg17454173_BLACE	0.000125559	0.000311883	0.456445876	M1	Female	trans
cg14639642_NXF5	0.00012556	0.000311884	-0.421700856	M1	Female	trans
cg26881268_FAM136BP	0.00012556	0.000311885	-0.592477401	M1	Female	trans
cg07510230_LINC02040	0.00012556	0.000311885	0.594648239	M1	Female	trans
cg02934649_ENSG00000236355	0.000125562	0.000311888	-0.43614548	M1	Female	trans
cg08194009_SLC44A2	0.000125562	0.000311888	-0.574903178	M1	Female	trans
cg21905437_SLC17A4	0.000125564	0.000311892	0.52728575	M1	Female	trans
cg08217354_NANOGP1	0.000125567	0.000311897	-0.533326278	M1	Female	trans
cg26881268_OR8H1	0.000125567	0.000311897	-0.629670645	M1	Female	trans
cg02606480_MTCO1P27	0.000125567	0.000311897	-0.561568394	M1	Female	trans
cg26371471_ENSG00000233415	0.000125568	0.000311898	-0.520745123	M1	Female	trans
cg25192210_RPL15P18	0.000125569	0.000311901	-0.546321339	M1	Female	trans
cg16143544_ENSG00000230480	0.00012557	0.000311901	-2.688926772	M1	Female	trans
cg18054408_RPL7P28	0.00012557	0.000311901	-0.405931147	M1	Female	trans
cg14637551_ENSG00000227632	0.00012557	0.000311901	-0.535967223	M1	Female	trans
cg22203300_FGFRL1	0.00012557	0.000311901	-1.084125903	M1	Female	trans
cg16503053_KCNK4	0.000125572	0.000311903	-0.366972492	M1	Female	trans
cg16247465_RNU6-1112P	0.000125572	0.000311904	-0.468914538	M1	Female	trans
cg05597431_ENSG00000166104	0.000125572	0.000311904	-0.470537561	M1	Female	trans
cg22314681_ENSG00000200891	0.000125573	0.000311904	-0.340432345	M1	Female	trans
cg14417873_PDCL3P3	0.000125573	0.000311904	-0.333438458	M1	Female	trans
cg24791105_OR5AN1	0.000125573	0.000311904	-0.602036056	M1	Female	trans
cg08296131_ENSG00000226484	0.000125577	0.000311912	-0.508587991	M1	Female	trans
cg21942823_RPL6P9	0.000125577	0.000311913	0.625967089	M1	Female	trans
cg20779686_IGKV1OR9-2	0.000125578	0.000311913	-0.397476479	M1	Female	trans
cg10211696_MESP2	0.000125579	0.000311916	-0.511838095	M1	Female	trans
cg05856102_ENSG00000233908	0.00012558	0.000311918	-0.284534269	M1	Female	trans
cg06024364_ZNF26	0.000125581	0.000311918	-0.402331648	M1	Female	trans
cg04751533_RASAL1	0.000125581	0.000311918	-0.493747548	M1	Female	trans
cg12010643_ENSG00000235939	0.000125584	0.000311922	-0.484580249	M1	Female	trans
cg13922901_OTOG	0.000125585	0.000311922	0.436733414	M1	Female	trans
cg05577657_IGHD6-25	0.000125586	0.000311922	-0.647479127	M1	Female	trans
cg03332734_PYCR2	0.000125586	0.000311922	-0.372455748	M1	Female	trans
cg16324899_ENSG00000226134	0.000125586	0.000311922	-0.60856123	M1	Female	trans
cg09007239_LINC02595	0.000125588	0.000311922	-0.371628977	M1	Female	trans
cg22593669_ENSG00000213527	0.000125588	0.000311922	0.34495518	M1	Female	trans
cg01364862_COX6B1P7	0.000125589	0.000311922	-0.640589542	M1	Female	trans
cg01364862_RNU6-827P	0.000125589	0.000311922	-0.640589542	M1	Female	trans
cg01364862_MTCO2P8	0.000125589	0.000311922	-0.640589542	M1	Female	trans
cg01364862_MTCO1P8	0.000125589	0.000311922	-0.526298013	M1	Female	trans
cg01364862_RNU6-336P	0.000125589	0.000311922	-0.454652236	M1	Female	trans
cg01364862_LUZP4P1	0.000125589	0.000311922	-0.454652236	M1	Female	trans
cg01364862_ADIRF	0.000125589	0.000311922	-0.287332974	M1	Female	trans
cg01364862_SNORD115-30	0.000125589	0.000311922	-0.640589542	M1	Female	trans
cg01364862_KRTAP4-7	0.000125589	0.000311922	-0.640589542	M1	Female	trans
cg01364862_MIR7-3	0.000125589	0.000311922	-0.407482285	M1	Female	trans
cg01364862_GXYLT1P2	0.000125589	0.000311922	-0.347030633	M1	Female	trans
cg01364862_U3	0.000125589	0.000311922	-0.640589542	M1	Female	trans
cg01364862_ENSG00000228048	0.000125589	0.000311922	-0.640589542	M1	Female	trans
cg01364862_ENSG00000228877	0.000125589	0.000311922	-0.454652236	M1	Female	trans
cg13074018_ZNF733P	0.00012559	0.000311924	-0.493257215	M1	Female	trans
cg26353006_ENSG00000215905	0.000125591	0.000311924	0.427546901	M1	Female	trans
cg12878716_SARS1	0.000125592	0.000311927	-0.772438105	M1	Female	trans
cg05818000_P2RY13	0.000125593	0.000311929	-0.630851279	M1	Female	trans
cg08057896_ENSG00000225172	0.000125595	0.000311933	-0.607488936	M1	Female	trans
cg09018722_ENSG00000234648	0.000125596	0.000311934	0.515465056	M1	Female	trans
cg20046668_ENSG00000225205	0.000125597	0.000311935	-0.493578881	M1	Female	trans
cg20505445_ENSG00000231011	0.000125597	0.000311935	-0.699109435	M1	Female	trans
cg23024913_S100G	0.000125597	0.000311935	-0.376330083	M1	Female	trans
cg16656119_INSL4	0.000125598	0.000311936	-0.483758972	M1	Female	trans
cg10526733_MIR365A	0.000125599	0.000311937	0.301669714	M1	Female	trans
cg22504140_LINC00489	0.000125599	0.000311937	-0.502318599	M1	Female	trans
cg09082134_RPEP2	0.0001256	0.000311939	-0.340252918	M1	Female	trans
cg13302528_ENSG00000239005	0.0001256	0.000311939	-0.530792082	M1	Female	trans
cg09162333_AP5Z1	0.000125601	0.000311939	-0.569212789	M1	Female	trans
cg04025917_LINC01743	0.000125603	0.000311943	0.313032178	M1	Female	trans
cg10040153_ENSG00000230699	0.000125603	0.000311943	-0.458000302	M1	Female	trans
cg27599856_CCL8	0.000125604	0.000311945	-0.552632317	M1	Female	trans
cg17537073_ENSG00000217769	0.000125604	0.000311945	0.486153124	M1	Female	trans
cg12291533_PLA2G7	0.000125605	0.000311946	-0.505705085	M1	Female	trans
cg25855415_FOXP4	0.000125605	0.000311946	0.490037104	M1	Female	trans
cg00628178_RANP5	0.000125606	0.000311946	-0.572377552	M1	Female	trans
cg26960295_RNA5S7	0.000125606	0.000311947	-0.344881009	M1	Female	trans
cg25505551_IGKV5-2	0.000125607	0.000311947	-0.276247674	M1	Female	trans
cg02805689_SREK1IP1	0.000125607	0.000311948	-0.514731477	M1	Female	trans
cg13911269_RNU6-451P	0.000125608	0.000311949	0.162307926	M1	Female	trans
cg19765834_FOXP1-IT1	0.000125612	0.000311958	-0.380292261	M1	Female	trans
cg06112554_OR10G3	0.000125612	0.000311959	-0.471461904	M1	Female	trans
cg18959198_RPL23AP4	0.000125613	0.00031196	-0.535768484	M1	Female	trans
cg12283439_LINC01704	0.000125614	0.000311961	-0.42507621	M1	Female	trans
cg02931193_RBMY1A1	0.000125615	0.000311964	-0.714294903	M1	Female	trans
cg07543199_SNORD4B	0.000125616	0.000311964	-0.467766353	M1	Female	trans
cg04457964_RPL17P15	0.000125617	0.000311967	-0.336187339	M1	Female	trans
cg13235976_LRRTM4	0.000125618	0.000311967	-0.436926583	M1	Female	trans
cg08926967_RBMX2P4	0.000125619	0.000311971	-0.345877207	M1	Female	trans
cg09799441_HS6ST2-AS1	0.00012562	0.000311972	-1.391189062	M1	Female	trans
cg17233160_RNF112	0.000125621	0.000311974	-0.470189828	M1	Female	trans
cg08414407_ENSG00000225478	0.000125623	0.000311977	-0.559330832	M1	Female	trans
cg23024913_TMEM65	0.000125624	0.00031198	-0.34993918	M1	Female	trans
cg03873264_RN7SL215P	0.000125625	0.000311981	-0.468927416	M1	Female	trans
cg09294055_ACTG2	0.000125625	0.000311981	0.43565074	M1	Female	trans
cg09642857_ENSG00000234210	0.000125627	0.000311985	-0.472728464	M1	Female	trans
cg23024913_ANKRD18B	0.000125628	0.000311986	-0.376330303	M1	Female	trans
cg12716346_MIR16-1	0.000125629	0.000311989	-0.338654824	M1	Female	trans
cg04329977_AMD1P2	0.000125629	0.000311989	0.596401432	M1	Female	trans
cg10888830_SLC9A1	0.00012563	0.000311989	-0.457160723	M1	Female	trans
cg13565400_TTC22	0.00012563	0.000311989	0.526716137	M1	Female	trans
cg00473386_LMOD1	0.000125633	0.000311995	-0.474219391	M1	Female	trans
cg03637781_CNIH3-AS1	0.000125634	0.000311997	0.315483192	M1	Female	trans
cg22087659_ENSG00000231125	0.000125636	0.000312002	0.436233685	M1	Female	trans
cg07600452_RNU6-984P	0.000125639	0.000312007	-0.43026025	M1	Female	trans
cg10145319_ENSG00000237530	0.000125639	0.000312007	-0.531046394	M1	Female	trans
cg14596422_ZNF722P	0.000125641	0.000312012	0.807057308	M1	Female	trans
cg09990075_ENSG00000235140	0.000125641	0.000312012	-0.42172891	M1	Female	trans
cg17366173_PLSCR3	0.000125642	0.000312012	-0.388106464	M1	Female	trans
cg00199007_PPP1CA	0.000125642	0.000312012	-0.47892025	M1	Female	trans
cg00199007_SNORA8	0.000125642	0.000312012	0.462453456	M1	Female	trans
cg24004951_RNU6-337P	0.000125643	0.000312012	-0.364064798	M1	Female	trans
cg00474465_KRT40	0.000125644	0.000312014	0.455673909	M1	Female	trans
cg20369573_RNU2-16P	0.000125644	0.000312014	-0.586338462	M1	Female	trans
cg11768182_OR6Y1	0.000125645	0.000312016	-0.531998351	M1	Female	trans
cg02550308_SNORD19C	0.000125647	0.00031202	-0.528211024	M1	Female	trans
cg23197837_MAFA	0.000125648	0.000312021	-0.488659605	M1	Female	trans
cg22702814_ENSG00000206961	0.00012565	0.000312025	-0.505096187	M1	Female	trans
cg25636922_MTUS2-AS2	0.00012565	0.000312025	-0.40417858	M1	Female	trans
cg20990699_MUC7	0.00012565	0.000312025	-0.491767663	M1	Female	trans
cg12163800_NEFHP1	0.000125653	0.00031203	-0.344650218	M1	Female	trans
cg25335258_MMD2	0.000125653	0.00031203	-0.483291076	M1	Female	trans
cg16060867_TCEAL7	0.000125653	0.00031203	0.551750529	M1	Female	trans
cg14669863_RPS7P8	0.000125655	0.000312033	0.467765468	M1	Female	trans
cg26917828_CDKN1B	0.000125657	0.000312037	-0.47723968	M1	Female	trans
cg18087761_ZNF322	0.000125658	0.00031204	-0.469945343	M1	Female	trans
cg01707795_CELF3	0.00012566	0.000312043	-0.851998824	M1	Female	trans
cg08160477_OR4D9	0.00012566	0.000312043	-0.58380005	M1	Female	trans
cg24894229_ENSG00000223649	0.000125661	0.000312045	-0.639073782	M1	Female	trans
cg03788509_ELOVL2	0.000125663	0.000312048	-0.347358252	M1	Female	trans
cg19827854_ENSG00000242119	0.000125663	0.000312048	-0.402420043	M1	Female	trans
cg14774895_ENSG00000223808	0.000125664	0.000312049	-0.467758386	M1	Female	trans
cg02443896_STXBP4	0.000125664	0.000312049	-0.605386024	M1	Female	trans
cg17593097_MINDY4B	0.000125666	0.000312054	-0.492006807	M1	Female	trans
cg07784793_USP9YP15	0.000125666	0.000312054	-0.436012965	M1	Female	trans
cg10568558_TEX43	0.000125667	0.000312055	-0.319240018	M1	Female	trans
cg09627874_ENSG00000212461	0.000125671	0.000312064	0.415046087	M1	Female	trans
cg09077362_DRD5P2	0.000125671	0.000312064	-0.63782448	M1	Female	trans
cg24433045_ENSG00000229912	0.000125672	0.000312064	-0.48552914	M1	Female	trans
cg19472786_RNU6-61P	0.000125672	0.000312065	-0.510357549	M1	Female	trans
cg08296131_PCMTD1	0.000125676	0.000312075	-0.55311428	M1	Female	trans
cg24337090_SRRM1P2	0.000125677	0.000312075	-0.571460989	M1	Female	trans
cg17830140_CT69	0.000125678	0.000312077	-0.501485505	M1	Female	trans
cg23151860_ENSG00000226812	0.000125679	0.000312077	-0.676326897	M1	Female	trans
cg20214135_ENSG00000238724	0.000125679	0.000312077	-0.70844138	M1	Female	trans
cg04054096_HMGB1P9	0.000125681	0.000312082	-0.385330553	M1	Female	trans
cg20537554_RPS15AP34	0.000125681	0.000312082	-0.485761836	M1	Female	trans
cg01391898_ENSG00000227120	0.000125682	0.000312082	0.303995327	M1	Female	trans
cg01391898_ENSG00000235959	0.000125682	0.000312082	0.303995327	M1	Female	trans
cg05407396_RN7SKP91	0.000125683	0.000312086	0.446381744	M1	Female	trans
cg03734133_ENSG00000236009	0.000125686	0.00031209	-0.577732065	M1	Female	trans
cg16770243_RNU4-26P	0.000125686	0.00031209	-0.542189652	M1	Female	trans
cg05524489_ENSG00000234903	0.000125687	0.000312093	0.417211462	M1	Female	trans
cg24473523_SMYD3-IT1	0.000125688	0.000312094	-0.461118365	M1	Female	trans
cg05194316_C4B-AS1	0.000125689	0.000312095	-0.489215333	M1	Female	trans
cg10100117_TRPM2	0.000125689	0.000312095	-0.438788371	M1	Female	trans
cg19203369_RNU4-34P	0.000125689	0.000312095	0.384223004	M1	Female	trans
cg03904945_RPL37P13	0.00012569	0.000312096	-0.509257758	M1	Female	trans
cg07016261_TAF13P2	0.000125691	0.000312097	-0.426759936	M1	Female	trans
cg04667681_RNU6-39P	0.000125691	0.000312097	-0.373301092	M1	Female	trans
cg21828663_ENSG00000230790	0.000125692	0.000312097	-0.363575179	M1	Female	trans
cg25515319_RNU6-954P	0.000125692	0.000312097	-0.384109344	M1	Female	trans
cg00807877_SNORD54	0.000125692	0.000312097	-0.855579397	M1	Female	trans
cg10991855_SYNGR2	0.000125693	0.000312099	-0.548314152	M1	Female	trans
cg25841491_ACTR3P2	0.000125694	0.0003121	-0.42984096	M1	Female	trans
cg05061813_CALML5	0.000125694	0.000312101	-0.470750027	M1	Female	trans
cg25300757_ENSG00000239991	0.000125696	0.000312105	-0.442006687	M1	Female	trans
cg09563600_BMP5	0.000125697	0.000312105	-0.639815171	M1	Female	trans
cg23233802_ENSG00000213414	0.000125697	0.000312105	-0.284055108	M1	Female	trans
cg27015302_LINC02868	0.000125698	0.000312107	-0.399914665	M1	Female	trans
cg02881893_CHRFAM7A	0.000125702	0.000312114	-0.384914282	M1	Female	trans
cg20638896_CD300C	0.000125702	0.000312114	-0.711891079	M1	Female	trans
cg26373733_RPLP1P13	0.000125702	0.000312114	0.715348948	M1	Female	trans
cg21204600_ACTG1P24	0.000125703	0.000312116	-0.42923409	M1	Female	trans
cg03802852_RNU6-402P	0.000125704	0.000312117	-0.5157795	M1	Female	trans
cg01026025_KRTAP3-1	0.000125706	0.000312121	-0.445513958	M1	Female	trans
cg12420787_ZNF709	0.000125706	0.000312121	-0.404814559	M1	Female	trans
cg01713812_ENSG00000229968	0.000125706	0.000312121	-0.816185228	M1	Female	trans
cg08690235_SLC12A1	0.000125706	0.000312121	-0.627675609	M1	Female	trans
cg01467903_LINC02534	0.000125707	0.000312121	-0.773373861	M1	Female	trans
cg26162637_ENSG00000235620	0.000125707	0.000312122	-0.538989359	M1	Female	trans
cg05070262_SKP1P3	0.000125708	0.000312123	0.446806427	M1	Female	trans
cg06175279_ENSG00000227971	0.00012571	0.000312127	-0.558248238	M1	Female	trans
cg10905987_ENSG00000228827	0.000125712	0.000312131	-0.440049649	M1	Female	trans
cg11806423_CLPSL2	0.000125713	0.000312131	-0.354160313	M1	Female	trans
cg03161803_TRBV29OR9-2	0.000125713	0.000312131	0.387413269	M1	Female	trans
cg26759296_KARS1P1	0.000125713	0.000312131	-0.504084411	M1	Female	trans
cg27256177_ENSG00000212228	0.000125714	0.000312133	-0.542707494	M1	Female	trans
cg00766664_ENSG00000227061	0.000125717	0.00031214	-0.398632564	M1	Female	trans
cg13185188_TRBV7-1	0.000125718	0.00031214	0.220814758	M1	Female	trans
cg15021109_TACSTD2	0.00012572	0.000312145	0.651442628	M1	Female	trans
cg01520578_ITGA10	0.000125721	0.000312148	-0.557693375	M1	Female	trans
cg24014805_GPR25	0.000125722	0.00031215	-0.471969769	M1	Female	trans
cg04876127_RNU6-1105P	0.000125723	0.000312151	-0.170153677	M1	Female	trans
cg01512230_MIR375	0.000125724	0.000312152	-0.448223027	M1	Female	trans
cg05821771_LINC01822	0.000125727	0.00031216	-0.434389617	M1	Female	trans
cg00103855_BPIFA4P	0.000125729	0.000312165	-0.560879109	M1	Female	trans
cg04100910_ACTN4P1	0.00012573	0.000312165	-0.505809633	M1	Female	trans
cg08802984_ENSG00000226816	0.00012573	0.000312165	-0.568372493	M1	Female	trans
cg25299507_FAM90A21P	0.000125733	0.000312171	-0.637451085	M1	Female	trans
cg25270819_MRPL50P1	0.000125733	0.000312171	-0.583588345	M1	Female	trans
cg15109916_HAPLN4	0.000125734	0.000312173	-0.606471639	M1	Female	trans
cg22626897_C11orf96	0.00012574	0.000312185	-0.407018963	M1	Female	trans
cg27140058_SULT1C2	0.000125741	0.000312186	0.474081391	M1	Female	trans
cg26181840_RNU6-1310P	0.000125741	0.000312186	-0.596888889	M1	Female	trans
cg07994735_ENSG00000213172	0.000125742	0.000312189	-0.47745199	M1	Female	trans
cg17112037_ALOX12B	0.000125743	0.00031219	-0.465809782	M1	Female	trans
cg01093934_DEFB103B	0.000125743	0.00031219	-0.643946192	M1	Female	trans
cg03036575_KRT8P28	0.000125743	0.00031219	-0.429673537	M1	Female	trans
cg04687371_DEFA6	0.000125744	0.00031219	-0.500649078	M1	Female	trans
cg20033591_ENSG00000235563	0.000125744	0.00031219	-0.439715146	M1	Female	trans
cg15374032_PTH2	0.000125744	0.00031219	-0.543723785	M1	Female	trans
cg14743534_HMCN2	0.000125745	0.00031219	-0.430932836	M1	Female	trans
cg26985471_SMOC1	0.000125746	0.000312193	-0.496439859	M1	Female	trans
cg02866996_HOXD1	0.000125747	0.000312194	-0.447673681	M1	Female	trans
cg18087761_R3HCC1L	0.000125748	0.000312197	-0.492157983	M1	Female	trans
cg23093741_IGHV3-21	0.000125749	0.000312199	-0.192975017	M1	Female	trans
cg27513510_NAPSA	0.000125752	0.000312204	-0.379810638	M1	Female	trans
cg08080515_PLLPP1	0.000125752	0.000312204	0.426109308	M1	Female	trans
cg22793564_NT5M	0.000125753	0.000312205	0.68849527	M1	Female	trans
cg03536595_ENSG00000241961	0.000125754	0.000312206	-0.492493123	M1	Female	trans
cg04667681_DPH6	0.000125754	0.000312207	-0.421303385	M1	Female	trans
cg18480033_RN7SKP36	0.000125755	0.000312209	-0.213801171	M1	Female	trans
cg18321929_USP17L15	0.000125756	0.000312211	-0.486091757	M1	Female	trans
cg12284268_RNU4-9P	0.000125757	0.000312212	-0.366314137	M1	Female	trans
cg17725166_ENSG00000226647	0.000125758	0.000312213	-0.340551886	M1	Female	trans
cg03728197_ENSG00000228201	0.000125759	0.000312216	-0.835587703	M1	Female	trans
cg14814103_MKNK2P1	0.00012576	0.000312218	-0.514220873	M1	Female	trans
cg24166175_KRT18P23	0.000125761	0.000312219	-0.292682792	M1	Female	trans
cg27527262_TSPEAR-AS2	0.000125762	0.000312221	0.525800361	M1	Female	trans
cg05688588_ENSG00000241307	0.000125763	0.000312221	-0.502724203	M1	Female	trans
cg20504446_RNA5SP516	0.000125764	0.000312222	-0.524280385	M1	Female	trans
cg04608193_ENSG00000137808	0.000125764	0.000312222	0.716642528	M1	Female	trans
cg13728604_WFDC10A	0.000125764	0.000312224	-0.493963192	M1	Female	trans
cg02251147_ENSG00000227004	0.000125766	0.000312226	-0.521230062	M1	Female	trans
cg02501182_ELANE	0.000125766	0.000312226	-0.416035528	M1	Female	trans
cg13973727_OR11N1P	0.000125767	0.000312228	-0.529323808	M1	Female	trans
cg18480033_COL26A1	0.000125768	0.00031223	-0.368301791	M1	Female	trans
cg14267705_ENSG00000231052	0.000125769	0.00031223	-0.435890454	M1	Female	trans
cg00223767_RAD51AP2	0.000125769	0.000312232	-0.378602876	M1	Female	trans
cg22442897_TRBV4-1	0.00012577	0.000312232	-0.53022866	M1	Female	trans
cg00247094_IGKC	0.000125771	0.000312234	-0.211757401	M1	Female	trans
cg25144860_RPS29P31	0.000125771	0.000312234	-0.564622114	M1	Female	trans
cg09162333_PITPNA-AS1	0.000125772	0.000312234	-0.487982823	M1	Female	trans
cg11941015_ADH5P4	0.000125772	0.000312235	-0.534832319	M1	Female	trans
cg02574801_ENSG00000236948	0.000125774	0.000312238	-0.40221448	M1	Female	trans
cg11054680_KLHL30	0.000125774	0.000312238	0.578092856	M1	Female	trans
cg23492225_MAGED4B	0.000125774	0.000312238	-0.477024429	M1	Female	trans
cg03283042_AKR1D1P1	0.000125775	0.000312238	-0.564648234	M1	Female	trans
cg09380600_RN7SL221P	0.000125776	0.000312239	-0.518598317	M1	Female	trans
cg12110603_MAPK6P4	0.000125777	0.00031224	-0.57284197	M1	Female	trans
cg23209353_ENSG00000242317	0.000125777	0.00031224	-0.41847769	M1	Female	trans
cg20313696_SNORA48	0.000125777	0.00031224	-0.557765584	M1	Female	trans
cg04492287_EMD	0.000125777	0.00031224	-0.508373894	M1	Female	trans
cg16340122_ZSCAN12P1	0.000125779	0.000312243	-0.532999803	M1	Female	trans
cg25198316_NEXN-AS1	0.000125779	0.000312243	-0.560255783	M1	Female	trans
cg01895649_SYT8	0.00012578	0.000312245	-0.452824916	M1	Female	trans
cg17714861_BMP8A	0.000125783	0.000312251	-0.343928577	M1	Female	trans
cg20571761_HBM	0.000125783	0.000312251	-0.406998528	M1	Female	trans
cg10429573_ENSG00000234784	0.000125783	0.000312252	-0.534251049	M1	Female	trans
cg15185538_CNIH3-AS2	0.000125785	0.000312256	-0.580399519	M1	Female	trans
cg25399148_ENSG00000225240	0.000125787	0.000312258	-0.281487946	M1	Female	trans
cg22613809_FTH1P12	0.000125788	0.00031226	-0.367809685	M1	Female	trans
cg16575821_AK3P3	0.000125788	0.00031226	0.43170671	M1	Female	trans
cg11592313_ULBP3	0.000125789	0.00031226	-0.522991287	M1	Female	trans
cg08082694_OSTCP8	0.000125789	0.00031226	-0.429901578	M1	Female	trans
cg07830906_RNA5SP163	0.000125789	0.00031226	-0.622218132	M1	Female	trans
cg24429037_ENSG00000227482	0.00012579	0.000312263	-0.497476722	M1	Female	trans
cg09855983_OR5T1	0.000125793	0.000312269	-0.570879696	M1	Female	trans
cg10183235_RNU6-1336P	0.000125794	0.000312271	-0.344232287	M1	Female	trans
cg11803838_ADAMTSL4-AS1	0.000125795	0.000312271	0.398585178	M1	Female	trans
cg16670742_IGKV2D-29	0.000125795	0.000312271	-0.109642145	M1	Female	trans
cg20825109_KIFAP3	0.000125796	0.000312273	-0.524278452	M1	Female	trans
cg00199007_CTDP1	0.000125797	0.000312274	-0.464904552	M1	Female	trans
cg05861031_SNORD18	0.000125799	0.000312279	0.400756615	M1	Female	trans
cg12600174_DNAJB13	0.0001258	0.000312279	0.464091909	M1	Female	trans
cg07040696_GPR148	0.0001258	0.000312279	-0.458097035	M1	Female	trans
cg07040696_LINC00400	0.0001258	0.000312279	-0.78909965	M1	Female	trans
cg06163789_NRBF2P2	0.000125802	0.000312284	0.478934763	M1	Female	trans
cg07594209_ZNF679	0.000125804	0.000312286	0.592771472	M1	Female	trans
cg10787600_CICP6	0.000125804	0.000312286	-0.899829742	M1	Female	trans
cg03294149_ENSG00000237947	0.000125804	0.000312286	0.573269673	M1	Female	trans
cg22930385_DGAT2	0.000125805	0.000312286	-0.604137914	M1	Female	trans
cg06346138_CLEC2A	0.000125805	0.000312286	0.492037742	M1	Female	trans
cg11041558_SRP72P2	0.000125805	0.000312287	-0.37467334	M1	Female	trans
cg19787076_GOT2P2	0.000125807	0.000312291	-0.469470105	M1	Female	trans
cg04487202_RNU6-895P	0.00012581	0.000312295	-0.530419994	M1	Female	trans
cg18437209_ENSG00000231740	0.00012581	0.000312295	0.505760102	M1	Female	trans
cg17656939_U8	0.000125811	0.000312298	-0.426481234	M1	Female	trans
cg26972832_SORBS1	0.000125812	0.0003123	-0.510918008	M1	Female	trans
cg17714861_HAS3	0.000125812	0.0003123	-0.426195538	M1	Female	trans
cg15859083_TACR3	0.000125814	0.000312304	-0.515867892	M1	Female	trans
cg16726234_MTND5P24	0.000125816	0.000312306	-0.425863108	M1	Female	trans
cg04101572_LINCMD1	0.000125816	0.000312306	-0.552491947	M1	Female	trans
cg01128460_Y_RNA	0.000125817	0.000312308	-0.558219483	M1	Female	trans
cg15197135_MTF2	0.000125817	0.000312308	-0.404052936	M1	Female	trans
cg23919433_ENSG00000240103	0.000125825	0.000312325	0.452386923	M1	Female	trans
cg13006655_ENSG00000225106	0.000125825	0.000312325	-0.412732637	M1	Female	trans
cg04487202_NUGGC	0.000125825	0.000312325	-0.495093651	M1	Female	trans
cg24186114_ENSG00000236665	0.000125826	0.000312327	-0.589632896	M1	Female	trans
cg16857912_TRBV5-4	0.000125827	0.000312329	-0.368664382	M1	Female	trans
cg06736785_PKD1P4	0.000125827	0.000312329	-0.52032939	M1	Female	trans
cg12993712_OCM	0.000125828	0.000312329	0.509546787	M1	Female	trans
cg09700868_GYPA	0.000125829	0.00031233	-0.340404277	M1	Female	trans
cg23587192_KRTAP15-1	0.00012583	0.000312332	-0.59653459	M1	Female	trans
cg06736785_SUCO	0.00012583	0.000312332	0.503631942	M1	Female	trans
cg15018132_HTR1E	0.000125831	0.000312335	-0.44745154	M1	Female	trans
cg09397997_IL17A	0.000125832	0.000312335	-0.942786769	M1	Female	trans
cg11170217_MTHFD1L	0.000125834	0.000312339	-0.403038524	M1	Female	trans
cg20802509_C8A	0.000125834	0.000312339	-0.457701081	M1	Female	trans
cg14503868_ZNF965P	0.000125834	0.000312339	-0.435771954	M1	Female	trans
cg15756601_SAMD5	0.000125834	0.000312339	-0.405648586	M1	Female	trans
cg09476440_UFSP1	0.000125835	0.000312341	0.433849057	M1	Female	trans
cg04123498_MUC20P1	0.000125837	0.000312345	-0.38573629	M1	Female	trans
cg06093861_FAM43B	0.000125838	0.000312346	0.39668725	M1	Female	trans
cg09760986_ENSG00000232042	0.00012584	0.00031235	-0.444400281	M1	Female	trans
cg22159430_PRDX2P4	0.000125841	0.00031235	-0.44084439	M1	Female	trans
cg01824284_GAPDHS	0.000125841	0.00031235	-0.437004933	M1	Female	trans
cg07722359_ENSG00000239793	0.000125841	0.00031235	-0.273551453	M1	Female	trans
cg07099009_PCCA-AS1	0.000125842	0.000312352	-0.488061826	M1	Female	trans
cg23817672_HNRNPA1P64	0.000125843	0.000312352	-0.325874287	M1	Female	trans
cg01521225_RNASE8	0.000125844	0.000312355	-0.536060004	M1	Female	trans
cg09450085_LINC00454	0.000125847	0.000312362	0.21086744	M1	Female	trans
cg15735438_DSTNP5	0.000125848	0.000312362	-0.620206654	M1	Female	trans
cg24668990_ENSG00000206567	0.000125848	0.000312363	0.621234667	M1	Female	trans
cg00445202_LMO3	0.000125849	0.000312363	-0.564307256	M1	Female	trans
cg03788509_ZCRB1P1	0.000125849	0.000312364	-0.400472776	M1	Female	trans
cg01331923_GPX2	0.000125851	0.000312367	-0.627084525	M1	Female	trans
cg12878716_BABAM1	0.000125853	0.00031237	-0.813006515	M1	Female	trans
cg18890249_TRIM53AP	0.000125853	0.00031237	-0.688368871	M1	Female	trans
cg18890249_TRIM53BP	0.000125853	0.00031237	-0.201074694	M1	Female	trans
cg14378465_ENSG00000236385	0.000125853	0.00031237	-0.358749345	M1	Female	trans
cg00458157_LINC00686	0.000125854	0.000312372	-0.432087777	M1	Female	trans
cg14825598_SH3D21	0.000125856	0.000312375	-0.344716857	M1	Female	trans
cg20273656_RNU6-984P	0.000125856	0.000312376	-0.537796066	M1	Female	trans
cg13646545_NPY2R	0.000125857	0.000312377	-0.927765208	M1	Female	trans
cg24232370_RNU6-787P	0.000125858	0.000312378	-0.745379042	M1	Female	trans
cg14552179_RNU2-64P	0.000125859	0.000312381	-0.415681264	M1	Female	trans
cg23024913_KATNBL1P6	0.000125859	0.000312381	-0.361601153	M1	Female	trans
cg08678000_DNAL4	0.000125861	0.000312384	-0.428247396	M1	Female	trans
cg00558219_PTPRN2-AS1	0.000125862	0.000312385	-0.500037653	M1	Female	trans
cg05917460_LYST	0.000125862	0.000312385	0.413346337	M1	Female	trans
cg01344644_ALG1L15P	0.000125863	0.000312387	-0.521955801	M1	Female	trans
cg25212717_OR5T3	0.000125863	0.000312387	-0.732901686	M1	Female	trans
cg07886337_IGHD3-10	0.000125864	0.000312389	-0.421607059	M1	Female	trans
cg09929408_RNU6-862P	0.000125865	0.000312389	-0.451257989	M1	Female	trans
cg13880275_LINC01719	0.000125866	0.000312391	0.418013934	M1	Female	trans
cg16856722_CLRN1-AS1	0.000125868	0.000312395	-0.469004395	M1	Female	trans
cg15406420_SNORD99	0.000125869	0.000312397	-0.480716163	M1	Female	trans
cg00146756_ENSG00000240056	0.00012587	0.000312397	-0.481868591	M1	Female	trans
cg03513472_PRDM6	0.00012587	0.000312397	-0.722752803	M1	Female	trans
cg11394947_SLC12A1	0.00012587	0.000312397	-0.508966868	M1	Female	trans
cg20695805_ENSG00000225399	0.00012587	0.000312397	0.518283313	M1	Female	trans
cg09186667_ENSG00000243038	0.000125872	0.000312401	-0.43428541	M1	Female	trans
cg07021644_DAZ4	0.000125873	0.000312402	0.660163036	M1	Female	trans
cg23987381_ENSG00000232590	0.000125873	0.000312402	-0.451180963	M1	Female	trans
cg23893635_ENSG00000225311	0.000125873	0.000312402	-0.467194164	M1	Female	trans
cg19640231_ENSG00000214546	0.000125873	0.000312402	-0.375823007	M1	Female	trans
cg14198352_HNRNPA1P64	0.000125874	0.000312403	-0.284542028	M1	Female	trans
cg12008478_SPRING1P2	0.000125875	0.000312404	-0.378490602	M1	Female	trans
cg06736785_TFAP4	0.000125875	0.000312404	-0.530466214	M1	Female	trans
cg24565820_COL11A1	0.000125875	0.000312404	0.329249269	M1	Female	trans
cg16515500_ENSG00000227938	0.000125876	0.000312404	-0.56804064	M1	Female	trans
cg03910065_PDE4DIPP10	0.000125877	0.000312407	0.35898865	M1	Female	trans
cg06889790_DGKG	0.000125878	0.000312408	-0.530421516	M1	Female	trans
cg15099537_TRAJ49	0.000125881	0.000312413	-0.464487103	M1	Female	trans
cg27551718_LINC00896	0.000125881	0.000312413	-0.453798359	M1	Female	trans
cg21004358_PRB3	0.000125882	0.000312416	0.028272222	M1	Female	trans
cg07075387_ENSG00000228160	0.000125884	0.000312419	-0.167185382	M1	Female	trans
cg20150659_ENSG00000228721	0.000125884	0.000312419	-0.712823342	M1	Female	trans
cg26720147_FMO1	0.000125884	0.000312419	-0.369092053	M1	Female	trans
cg13565400_RNA5SP452	0.000125885	0.00031242	0.44416639	M1	Female	trans
cg10241871_ENSG00000235572	0.000125886	0.000312421	-0.509016433	M1	Female	trans
cg08992305_DAZ1	0.000125886	0.000312421	0.614358961	M1	Female	trans
cg17186655_ENSG00000235099	0.000125886	0.000312421	0.587050709	M1	Female	trans
cg24158878_LINC01758	0.000125886	0.000312421	-0.448496995	M1	Female	trans
cg16964439_CHRM2	0.000125889	0.000312427	-0.37380617	M1	Female	trans
cg23073032_SYT13	0.00012589	0.000312427	0.47813187	M1	Female	trans
cg22988305_IGFL2	0.000125891	0.000312429	-0.464542235	M1	Female	trans
cg27422885_SNORD115-19	0.000125891	0.000312429	-0.42506626	M1	Female	trans
cg00935234_RPS3AP36	0.000125891	0.00031243	-0.355183284	M1	Female	trans
cg16726234_ENSG00000223492	0.000125892	0.00031243	-0.393606044	M1	Female	trans
cg26329715_WASH2P	0.000125892	0.00031243	-0.439304591	M1	Female	trans
cg06449486_CDCA4P3	0.000125894	0.000312433	0.350673112	M1	Female	trans
cg02487130_SIPA1L3	0.000125895	0.000312435	-0.588597951	M1	Female	trans
cg18087593_OR10D1P	0.000125895	0.000312435	-0.807848432	M1	Female	trans
cg11282828_MIR599	0.000125896	0.000312436	-0.583842977	M1	Female	trans
cg22023826_IL1RL1	0.000125897	0.000312439	-0.501967233	M1	Female	trans
cg18896458_ECEL1P3	0.000125898	0.000312439	-0.388437122	M1	Female	trans
cg25699417_OR7E38P	0.000125898	0.000312439	-0.372919307	M1	Female	trans
cg00117490_ENSG00000223653	0.000125898	0.000312439	-0.429053544	M1	Female	trans
cg04924345_NUBPL	0.0001259	0.000312443	-0.584053816	M1	Female	trans
cg05676456_ENSG00000228426	0.0001259	0.000312443	-0.832120496	M1	Female	trans
cg11937821_RPS29P9	0.000125902	0.000312446	-0.269037782	M1	Female	trans
cg07420083_C6orf141	0.000125903	0.000312447	-0.468225962	M1	Female	trans
cg25812123_TCF23	0.000125903	0.000312447	-0.500224416	M1	Female	trans
cg11988679_ENSG00000231187	0.000125904	0.000312448	-0.551193548	M1	Female	trans
cg18087761_C12orf4	0.000125904	0.000312448	-0.458227083	M1	Female	trans
cg15687646_H2AP	0.000125905	0.000312449	-0.652455202	M1	Female	trans
cg12656219_ENSG00000232006	0.000125908	0.000312455	-0.378650234	M1	Female	trans
cg13703714_RBP1	0.000125908	0.000312455	-0.447212931	M1	Female	trans
cg24304928_SLC30A7	0.000125909	0.000312457	-0.399328197	M1	Female	trans
cg11459852_ACTR3B	0.00012591	0.000312459	0.50827127	M1	Female	trans
cg27017993_DLGAP5	0.000125912	0.000312463	-0.377021549	M1	Female	trans
cg14456173_OR2AP1	0.000125912	0.000312463	-0.604744221	M1	Female	trans
cg17714581_C9orf62	0.000125913	0.000312463	-0.529733628	M1	Female	trans
cg04343263_LINC01750	0.000125916	0.00031247	-0.475783055	M1	Female	trans
cg07472332_RN7SL272P	0.000125916	0.00031247	-0.538268079	M1	Female	trans
cg09612852_ENSG00000232359	0.000125916	0.00031247	-0.464111995	M1	Female	trans
cg26972832_FIRRE	0.000125916	0.00031247	-0.478633883	M1	Female	trans
cg24186114_RNU6-1275P	0.000125918	0.000312472	-0.638916521	M1	Female	trans
cg19467576_BNC1	0.000125918	0.000312472	-0.474482724	M1	Female	trans
cg02077688_RPL7P41	0.000125918	0.000312472	-0.414253943	M1	Female	trans
cg18836060_PA2G4P6	0.000125919	0.000312472	-0.436972999	M1	Female	trans
cg13248604_USP8P2	0.000125919	0.000312472	-0.409074786	M1	Female	trans
cg09947026_NKAIN3	0.000125919	0.000312472	-0.362595611	M1	Female	trans
cg00441434_ENSG00000229261	0.000125919	0.000312472	0.653577583	M1	Female	trans
cg15764975_OR6F1	0.000125921	0.000312474	0.338018816	M1	Female	trans
cg18266472_ENSG00000230637	0.000125921	0.000312474	0.340903924	M1	Female	trans
cg01682748_RAB40A	0.000125921	0.000312475	-0.506019512	M1	Female	trans
cg18687588_GPR3	0.000125923	0.000312479	-0.421466818	M1	Female	trans
cg24304928_MAT2A	0.000125924	0.00031248	-0.349721391	M1	Female	trans
cg26860604_MIR302A	0.000125925	0.000312481	-0.481661884	M1	Female	trans
cg23601496_ENSG00000235592	0.000125927	0.000312487	-0.535141901	M1	Female	trans
cg07326620_MRPL50P1	0.000125929	0.00031249	-0.605212255	M1	Female	trans
cg21610436_RN7SL215P	0.000125932	0.000312496	-0.468325425	M1	Female	trans
cg09018722_FRG2	0.000125933	0.000312497	-0.543254319	M1	Female	trans
cg06779317_ENSG00000229064	0.000125933	0.000312497	-0.805359279	M1	Female	trans
cg08422863_RBM20	0.000125933	0.000312497	0.394971817	M1	Female	trans
cg08296131_SPEF2	0.000125933	0.000312497	-0.549671097	M1	Female	trans
cg24969888_NCF1B	0.000125934	0.000312498	-0.354521538	M1	Female	trans
cg08818130_LCN1P2	0.000125934	0.000312498	-0.334580516	M1	Female	trans
cg05334062_NUS1P3	0.000125934	0.000312498	-0.401329601	M1	Female	trans
cg22853588_DAZ1	0.000125935	0.000312498	0.6265337	M1	Female	trans
cg12932951_RNU6-1208P	0.000125937	0.000312504	-0.404335131	M1	Female	trans
cg04181991_RNU6-799P	0.000125938	0.000312506	-0.392893739	M1	Female	trans
cg03397234_ENSG00000225311	0.000125939	0.000312507	0.546472064	M1	Female	trans
cg08333487_CHI3L1	0.000125939	0.000312507	-0.546410406	M1	Female	trans
cg16936953_SRRM1P2	0.00012594	0.000312508	0.65742529	M1	Female	trans
cg23839761_RNU1-21P	0.000125941	0.000312508	0.642305047	M1	Female	trans
cg23806703_DLG2	0.000125941	0.000312509	-0.496744779	M1	Female	trans
cg06024364_SBSPON	0.000125941	0.000312509	-0.413299742	M1	Female	trans
cg22350135_RNA5S11	0.000125944	0.000312514	-0.553683922	M1	Female	trans
cg04243292_HNRNPA1P23	0.000125946	0.000312519	-0.79555797	M1	Female	trans
cg00312344_RPL6P30	0.000125946	0.000312519	-0.534315658	M1	Female	trans
cg20112827_SSC4D	0.000125947	0.000312519	-0.431998928	M1	Female	trans
cg20882490_RPS27P10	0.000125947	0.000312519	-0.595935165	M1	Female	trans
cg13885150_ENSG00000234451	0.00012595	0.000312525	-0.399512932	M1	Female	trans
cg17616904_ENSG00000226239	0.00012595	0.000312525	-0.646304535	M1	Female	trans
cg20682742_ENSG00000224529	0.00012595	0.000312526	-0.522902141	M1	Female	trans
cg10797095_TICAM1	0.000125951	0.000312528	-0.51272786	M1	Female	trans
cg02002217_LINC00397	0.000125952	0.000312528	-0.608780883	M1	Female	trans
cg27245817_RNU6-806P	0.000125952	0.000312528	-0.465003426	M1	Female	trans
cg04141000_ENSG00000230343	0.000125956	0.000312536	-0.474961316	M1	Female	trans
cg07031888_ENSG00000179755	0.00012596	0.000312544	-0.444641634	M1	Female	trans
cg09216282_FAM43B	0.00012596	0.000312544	-0.304945375	M1	Female	trans
cg18923635_NPSR1	0.00012596	0.000312545	0.517769747	M1	Female	trans
cg25855415_RASL11B	0.000125962	0.000312549	-0.512101254	M1	Female	trans
cg06301252_ENSG00000225605	0.000125963	0.00031255	-0.630618389	M1	Female	trans
cg06567996_TGM3	0.000125964	0.000312552	-0.478831355	M1	Female	trans
cg14904662_ENSG00000231985	0.000125965	0.000312554	0.370139086	M1	Female	trans
cg24202000_RNA5SP305	0.00012597	0.000312564	-0.637304465	M1	Female	trans
cg00531592_TMEFF2	0.000125971	0.000312566	-0.407408573	M1	Female	trans
cg23093741_H4P1	0.000125973	0.00031257	-0.521404265	M1	Female	trans
cg06736785_TMEM39B	0.000125973	0.00031257	-0.556102237	M1	Female	trans
cg03397234_RPL9P30	0.000125973	0.00031257	0.588284834	M1	Female	trans
cg06854495_GXYLT1P6	0.000125974	0.000312571	-0.345680722	M1	Female	trans
cg05218362_ENSG00000228521	0.000125975	0.000312572	-0.334986247	M1	Female	trans
cg09167875_OR7E100P	0.000125977	0.000312578	-0.432774251	M1	Female	trans
cg25353287_TPRX1	0.000125979	0.000312581	-0.400128254	M1	Female	trans
cg00991379_NRCAM	0.00012598	0.000312583	-0.622677585	M1	Female	trans
cg04181991_DLGAP2	0.000125981	0.000312585	-0.420119837	M1	Female	trans
cg20505445_ASIC3	0.000125984	0.000312591	-0.581331091	M1	Female	trans
cg10284638_ACTBP1	0.000125984	0.000312591	-0.355372308	M1	Female	trans
cg04072177_PDXP-DT	0.000125984	0.000312591	-0.407527701	M1	Female	trans
cg00117490_RPL10P4	0.000125986	0.000312595	-0.397933922	M1	Female	trans
cg14114155_MIR449A	0.000125987	0.000312596	0.559162003	M1	Female	trans
cg03029993_DSG1	0.000125988	0.000312597	-0.380273884	M1	Female	trans
cg01590597_ITPRIP-AS1	0.000125988	0.000312597	-0.406721533	M1	Female	trans
cg11540596_RNU6-668P	0.000125991	0.000312604	-0.375953992	M1	Female	trans
cg13880275_ENSG00000237753	0.000125991	0.000312604	0.407927651	M1	Female	trans
cg14646214_ENSG00000241744	0.000125992	0.000312605	-0.555298984	M1	Female	trans
cg03687953_ENSG00000137808	0.000125993	0.000312606	0.487152265	M1	Female	trans
cg09223563_ENSG00000226249	0.000125995	0.00031261	-0.74726349	M1	Female	trans
cg10149013_ENSG00000236540	0.000125996	0.00031261	-0.426950992	M1	Female	trans
cg02271560_OR1L4	0.000125996	0.00031261	0.56304051	M1	Female	trans
cg03873264_RPS27P12	0.000125996	0.00031261	-0.525883065	M1	Female	trans
cg03220912_ACADM	0.000125996	0.00031261	-0.469387408	M1	Female	trans
cg07656719_ITGA8	0.000125996	0.00031261	-0.529687796	M1	Female	trans
cg19242610_IGHV1-18	0.000125997	0.000312612	-0.134777317	M1	Female	trans
cg05201287_ENSG00000236425	0.000125997	0.000312612	-0.520919777	M1	Female	trans
cg22798247_MTCO1P53	0.000125998	0.000312612	-0.25500318	M1	Female	trans
cg05821615_MEP1AP4	0.000126	0.000312616	-0.619391537	M1	Female	trans
cg09076900_TNF	0.000126	0.000312616	-0.546521467	M1	Female	trans
cg22402121_OR4C11	0.000126001	0.000312618	-0.588599223	M1	Female	trans
cg15065591_ITGAD	0.000126002	0.000312618	-0.46740234	M1	Female	trans
cg04337937_FZD8	0.000126002	0.000312618	-0.578346046	M1	Female	trans
cg04438156_LCN8	0.000126002	0.000312618	-0.416853848	M1	Female	trans
cg14594743_LINC01507	0.000126005	0.000312625	-0.419674625	M1	Female	trans
cg16726234_OLR1	0.000126007	0.000312631	-0.472998051	M1	Female	trans
cg13935919_ENSG00000229311	0.000126008	0.000312631	-0.676721874	M1	Female	trans
cg27056165_TMEM238	0.00012601	0.000312636	0.764185959	M1	Female	trans
cg15125392_MTCO2P19	0.000126011	0.000312637	-0.392814491	M1	Female	trans
cg02822089_MIR1286	0.000126013	0.000312641	-0.380165467	M1	Female	trans
cg12426214_DEFB131D	0.000126013	0.000312641	-0.168893818	M1	Female	trans
cg10723869_NMU	0.000126014	0.000312642	-0.744743855	M1	Female	trans
cg16653703_RNU7-96P	0.000126014	0.000312643	-0.546359127	M1	Female	trans
cg27347115_OR2D2	0.000126015	0.000312644	-0.482196542	M1	Female	trans
cg17656939_SNORD115-4	0.000126017	0.000312648	-0.435313205	M1	Female	trans
cg09162333_MED16	0.000126018	0.000312648	-0.575214566	M1	Female	trans
cg05061813_ENSG00000229618	0.000126018	0.000312648	-0.483925315	M1	Female	trans
cg25699417_RNY1P4	0.000126018	0.000312648	-0.405352789	M1	Female	trans
cg17725166_ENSG00000232719	0.000126018	0.000312648	-0.363539186	M1	Female	trans
cg06836895_SPHKAP	0.000126019	0.00031265	-0.325242936	M1	Female	trans
cg20356147_MAFA	0.00012602	0.000312652	-0.506963074	M1	Female	trans
cg00190393_RET	0.000126021	0.000312654	-0.450724104	M1	Female	trans
cg04337937_LINC01366	0.000126023	0.000312658	-0.491806786	M1	Female	trans
cg24530480_KIAA0513	0.000126024	0.000312659	0.561574117	M1	Female	trans
cg19111078_BRI3	0.000126026	0.000312663	-0.473864917	M1	Female	trans
cg10324032_NCR1	0.000126027	0.000312664	-0.697063606	M1	Female	trans
cg17372378_ENSG00000223504	0.000126028	0.000312665	-0.587039442	M1	Female	trans
cg02525572_SNORD111	0.000126028	0.000312665	-1.751853496	M1	Female	trans
cg01975548_ENSG00000227574	0.000126029	0.000312668	0.598618984	M1	Female	trans
cg15933501_HNRNPA1P22	0.00012603	0.000312669	-0.343095694	M1	Female	trans
cg20540806_GHSR	0.00012603	0.000312669	0.370990881	M1	Female	trans
cg15241501_ENSG00000225341	0.000126031	0.000312671	-0.29015563	M1	Female	trans
cg24440633_OR6C76	0.000126033	0.000312674	-0.424550106	M1	Female	trans
cg14620839_CITED2	0.000126033	0.000312674	-0.432545169	M1	Female	trans
cg21353050_ENSG00000238645	0.000126034	0.000312675	-0.53661715	M1	Female	trans
cg24186114_ENSG00000228634	0.000126035	0.000312679	-0.581796692	M1	Female	trans
cg06627950_RANP4	0.000126036	0.000312679	-0.383181583	M1	Female	trans
cg00168193_HYAL6P	0.000126036	0.000312679	-0.563631796	M1	Female	trans
cg24232370_DPRXP1	0.000126038	0.000312682	-0.591761152	M1	Female	trans
cg06054099_ATP6V0CP3	0.000126038	0.000312683	-0.39884447	M1	Female	trans
cg14699146_ENSG00000237633	0.000126039	0.000312683	0.667738173	M1	Female	trans
cg11110036_LGALS14	0.000126039	0.000312683	-0.544069117	M1	Female	trans
cg17604362_R3HDM2P2	0.000126041	0.000312686	-0.479811977	M1	Female	trans
cg07173972_FCSK	0.000126041	0.000312687	-0.447911543	M1	Female	trans
cg02359483_SNORD115-43	0.000126041	0.000312687	0.574214491	M1	Female	trans
cg08742095_MRPL50P1	0.000126044	0.000312692	-0.614709691	M1	Female	trans
cg26329715_NTMT1	0.000126045	0.000312693	-0.457328443	M1	Female	trans
cg26250046_RN7SL824P	0.000126047	0.000312699	-0.553309042	M1	Female	trans
cg24078284_GAPDHP57	0.000126047	0.000312699	-0.46220978	M1	Female	trans
cg01093369_COBL	0.000126048	0.000312699	-1.145585179	M1	Female	trans
cg03702660_RNA5SP60	0.000126049	0.000312701	-0.327072536	M1	Female	trans
cg04152562_RNU6-1275P	0.000126049	0.000312702	-0.643099075	M1	Female	trans
cg16562709_ENSG00000226199	0.00012605	0.000312702	-0.335777844	M1	Female	trans
cg21796654_LCE3D	0.00012605	0.000312702	0.64903788	M1	Female	trans
cg18897479_PAFAH1B2P1	0.000126051	0.000312703	-0.724081197	M1	Female	trans
cg18580450_ENSG00000229393	0.000126051	0.000312703	-0.392059897	M1	Female	trans
cg27010076_ENSG00000236478	0.000126054	0.000312711	-0.525555154	M1	Female	trans
cg07474672_GJA4	0.000126055	0.000312712	-0.491888702	M1	Female	trans
cg19513321_FGF12-AS2	0.000126056	0.000312712	-0.504670824	M1	Female	trans
cg11156873_TICRR	0.000126058	0.000312718	-0.379393848	M1	Female	trans
cg07020979_ALKAL1	0.00012606	0.000312721	-0.492771778	M1	Female	trans
cg06995632_POM121L3P	0.000126062	0.000312725	-0.236272745	M1	Female	trans
cg11478392_ARHGAP42P1	0.000126062	0.000312725	-0.434221003	M1	Female	trans
cg15762175_MT1M	0.000126062	0.000312725	-0.625752249	M1	Female	trans
cg10488013_RPL39P14	0.000126063	0.000312725	-0.314100758	M1	Female	trans
cg10508018_RPL35AP8	0.000126063	0.000312726	-0.352846038	M1	Female	trans
cg27573735_RPS8P4	0.000126063	0.000312726	0.389596473	M1	Female	trans
cg23878202_RN7SKP100	0.000126065	0.000312729	-0.418256197	M1	Female	trans
cg09162333_SLC66A2	0.000126065	0.000312729	-0.56100747	M1	Female	trans
cg10414466_RNU6ATAC3P	0.000126066	0.000312729	0.447201832	M1	Female	trans
cg16222773_CEACAMP9	0.000126067	0.000312733	-0.465732862	M1	Female	trans
cg02751273_UMOD	0.000126068	0.000312734	0.618086092	M1	Female	trans
cg08268925_RPL21P35	0.000126069	0.000312735	-0.401596752	M1	Female	trans
cg09476440_FTL	0.00012607	0.000312736	0.439123245	M1	Female	trans
cg09162333_MAMSTR	0.00012607	0.000312736	-0.207772627	M1	Female	trans
cg08044704_PPP1R3B	0.000126073	0.000312742	-0.554867776	M1	Female	trans
cg03220912_PPP2R5E	0.000126073	0.000312742	-0.446564657	M1	Female	trans
cg12878716_GPAT4	0.000126074	0.000312744	-0.762246835	M1	Female	trans
cg10112694_PLA2G4C	0.000126075	0.000312746	0.656162537	M1	Female	trans
cg07195319_ENSG00000223966	0.000126075	0.000312746	0.450530017	M1	Female	trans
cg03351580_RNU6-992P	0.000126076	0.000312747	-0.33972145	M1	Female	trans
cg06538285_HSBP1P2	0.000126077	0.000312747	-0.666894856	M1	Female	trans
cg13500029_USP18	0.000126077	0.000312747	-0.364060414	M1	Female	trans
cg14039968_ICOSLG	0.000126077	0.000312747	-0.403254537	M1	Female	trans
cg18851570_BTBD10P2	0.000126077	0.000312747	-0.586575164	M1	Female	trans
cg22255808_LINC02574	0.000126078	0.000312748	-0.424219661	M1	Female	trans
cg04667681_TH2LCRR	0.000126078	0.000312748	-0.431479408	M1	Female	trans
cg07326620_ACTBP1	0.00012608	0.000312751	-0.380170636	M1	Female	trans
cg06398883_C1S	0.000126081	0.000312754	-0.407403664	M1	Female	trans
cg07774680_PTH2	0.000126086	0.000312765	0.657965242	M1	Female	trans
cg10989862_IGLC2	0.000126088	0.000312768	-0.365949716	M1	Female	trans
cg02990361_HMX1	0.000126088	0.000312768	0.517894351	M1	Female	trans
cg25217772_PPP1R11P1	0.000126092	0.000312776	-0.567658493	M1	Female	trans
cg26539349_WWTR1-IT1	0.000126092	0.000312777	-0.569361062	M1	Female	trans
cg22007578_RPSAP47	0.000126093	0.000312777	0.506804035	M1	Female	trans
cg04667681_DDX3P1	0.000126094	0.00031278	-0.354768333	M1	Female	trans
cg06736785_RN7SKP255	0.000126095	0.000312781	-0.522575779	M1	Female	trans
cg14516589_IGHV4-28	0.000126096	0.000312784	-0.174003996	M1	Female	trans
cg16920882_ENSG00000238594	0.000126096	0.000312784	-0.52373391	M1	Female	trans
cg15985972_MIR101-2	0.000126097	0.000312785	-0.620809194	M1	Female	trans
cg14203970_FCF1P6	0.000126098	0.000312786	-0.322916073	M1	Female	trans
cg23367851_CABS1	0.000126099	0.000312787	0.366074573	M1	Female	trans
cg18606189_SH2D7	0.000126099	0.000312787	-0.589859221	M1	Female	trans
cg03165426_ENSG00000226238	0.0001261	0.000312789	-0.517109473	M1	Female	trans
cg06372909_PHLDA2	0.000126101	0.00031279	-0.521700951	M1	Female	trans
cg24717262_SNORA11F	0.000126104	0.000312797	-0.471767195	M1	Female	trans
cg05152432_ENSG00000212664	0.000126104	0.000312797	-0.58436907	M1	Female	trans
cg20369573_EEF1A1P30	0.000126104	0.000312797	-0.426320523	M1	Female	trans
cg02711245_SALL4	0.000126107	0.000312802	-0.45057508	M1	Female	trans
cg21118618_ENSG00000185296	0.000126107	0.000312802	-0.303315587	M1	Female	trans
cg03697766_LINC01627	0.000126108	0.000312804	-0.338743601	M1	Female	trans
cg08877853_IGHV1-18	0.000126108	0.000312805	-0.144140351	M1	Female	trans
cg09081941_IFITM3	0.00012611	0.000312807	-0.72509168	M1	Female	trans
cg23891601_ENSG00000228874	0.00012611	0.000312807	-0.533476247	M1	Female	trans
cg24991845_LINC01168	0.000126112	0.000312811	0.440001594	M1	Female	trans
cg18455405_IL18BP	0.000126112	0.000312812	-0.375555916	M1	Female	trans
cg21130532_PAFAH1B2P1	0.000126115	0.000312818	0.672334014	M1	Female	trans
cg17908734_ENSG00000243085	0.000126116	0.000312818	-0.275089431	M1	Female	trans
cg09745688_PAFAH1B2P1	0.000126118	0.000312822	0.719269642	M1	Female	trans
cg19208848_IGLV5-37	0.000126118	0.000312822	0.478604653	M1	Female	trans
cg14564616_C10orf71	0.000126119	0.000312823	0.373134465	M1	Female	trans
cg00458691_RNU7-173P	0.000126119	0.000312823	-0.47741172	M1	Female	trans
cg06322601_MIIP	0.000126119	0.000312823	-0.412964565	M1	Female	trans
cg24102319_SRRM1P2	0.00012612	0.000312824	0.683010777	M1	Female	trans
cg23398596_SCGB1D4	0.00012612	0.000312824	-0.551759106	M1	Female	trans
cg09623464_MTCP1	0.000126123	0.000312827	-0.506905921	M1	Female	trans
cg02992549_LINC01946	0.000126123	0.000312827	-0.275600678	M1	Female	trans
cg06103928_MLIP	0.000126126	0.000312827	-0.353390105	M1	Female	trans
cg09987517_MAGEC1	0.000126127	0.000312827	-0.103725183	M1	Female	trans
cg09987517_FAM197Y2	0.000126127	0.000312827	-0.367834073	M1	Female	trans
cg09987517_SAPCD2P2	0.000126127	0.000312827	-0.341263126	M1	Female	trans
cg09987517_KRTAP19-5	0.000126127	0.000312827	-0.341263126	M1	Female	trans
cg09987517_FAM197Y5	0.000126127	0.000312827	-0.583372714	M1	Female	trans
cg09987517_FAM197Y3	0.000126127	0.000312827	-0.41639779	M1	Female	trans
cg09987517_HMGB1P15	0.000126127	0.000312827	-0.263156773	M1	Female	trans
cg09987517_ENSG00000241105	0.000126127	0.000312827	-0.41639779	M1	Female	trans
cg09987517_RNA5SP59	0.000126127	0.000312827	-0.586690328	M1	Female	trans
cg09987517_RNA5SP100	0.000126127	0.000312827	-0.586690328	M1	Female	trans
cg09987517_RNA5SP175	0.000126127	0.000312827	-0.586690328	M1	Female	trans
cg09987517_NEUROD6	0.000126127	0.000312827	-0.586690328	M1	Female	trans
cg09987517_MSANTD2P1	0.000126127	0.000312827	-0.586690328	M1	Female	trans
cg09987517_ENSG00000226570	0.000126127	0.000312827	-0.586690328	M1	Female	trans
cg09987517_FAM197Y7	0.000126127	0.000312827	-0.586690328	M1	Female	trans
cg09987517_ENSG00000236543	0.000126127	0.000312827	-0.586690328	M1	Female	trans
cg09987517_ENSG00000237653	0.000126127	0.000312827	-0.586690328	M1	Female	trans
cg20952901_SAA4	0.000126129	0.00031283	0.482777683	M1	Female	trans
cg22821472_BNIP5	0.000126131	0.000312834	-0.317803249	M1	Female	trans
cg24742444_CBX1P5	0.000126136	0.000312847	0.333915744	M1	Female	trans
cg16582255_NPW	0.000126137	0.000312847	-0.639225729	M1	Female	trans
cg06346667_TUBAL3	0.00012614	0.000312854	0.659369793	M1	Female	trans
cg26329715_RN7SKP9	0.00012614	0.000312854	-0.409304832	M1	Female	trans
cg05884167_PCDH9-AS4	0.000126142	0.000312858	-0.448286587	M1	Female	trans
cg03560018_UQCC2	0.000126143	0.000312861	0.523629345	M1	Female	trans
cg13127920_ENSG00000223867	0.000126143	0.000312861	-0.50433084	M1	Female	trans
cg07808037_BECN2	0.000126144	0.000312861	0.913028321	M1	Female	trans
cg14826752_VN1R35P	0.000126145	0.000312862	-0.568910771	M1	Female	trans
cg02814691_LILRB2	0.000126145	0.000312862	-0.552433252	M1	Female	trans
cg19241088_DDC-AS1	0.000126146	0.000312863	-0.873285126	M1	Female	trans
cg02621636_RN7SL191P	0.000126146	0.000312863	-0.599350167	M1	Female	trans
cg05932517_ENSG00000232749	0.000126146	0.000312863	-0.489557868	M1	Female	trans
cg08293824_ENSG00000233739	0.000126147	0.000312864	0.579453949	M1	Female	trans
cg10064029_ENSG00000233415	0.000126147	0.000312864	-0.409974738	M1	Female	trans
cg17830140_SGO1	0.000126148	0.000312864	-0.500952891	M1	Female	trans
cg09616536_OR3A1	0.000126148	0.000312865	-0.779011638	M1	Female	trans
cg25389087_RPS2P7	0.000126148	0.000312865	-0.59642654	M1	Female	trans
cg18400586_RPL5P28	0.000126149	0.000312866	-0.658277814	M1	Female	trans
cg27582739_RNA5SP483	0.00012615	0.000312867	0.734669744	M1	Female	trans
cg26329715_SDC1	0.000126151	0.00031287	-0.4498922	M1	Female	trans
cg09684998_ZNF366	0.000126151	0.00031287	-0.517161706	M1	Female	trans
cg04108334_CSF2	0.000126152	0.00031287	-0.649917299	M1	Female	trans
cg09627874_RPL26P30	0.000126153	0.000312871	-0.423435299	M1	Female	trans
cg02063485_ENSG00000228541	0.000126153	0.000312871	-0.433361126	M1	Female	trans
cg10032131_NAP1L4P2	0.000126153	0.000312871	0.4722325	M1	Female	trans
cg14536239_LMLN-AS1	0.000126154	0.000312871	-0.573139488	M1	Female	trans
cg13180315_LMX1A-AS2	0.000126154	0.000312871	0.271535097	M1	Female	trans
cg04924345_RPL21P108	0.000126154	0.000312871	-0.590179209	M1	Female	trans
cg24959901_LYVE1	0.000126154	0.000312871	-0.600360536	M1	Female	trans
cg01843742_SNORD34	0.000126155	0.000312871	-0.298608137	M1	Female	trans
cg10668982_ENSG00000238143	0.000126156	0.000312873	-0.450949125	M1	Female	trans
cg21909391_KRTAP13-4	0.000126156	0.000312873	-0.603747538	M1	Female	trans
cg14378465_FOLH1B	0.000126157	0.000312875	-0.365936919	M1	Female	trans
cg26393275_TAS2R9	0.000126159	0.000312878	-0.388000173	M1	Female	trans
cg14032195_SNF8P1	0.00012616	0.000312879	-0.385044774	M1	Female	trans
cg04493778_HAUS4P1	0.000126161	0.000312879	-0.401470163	M1	Female	trans
cg14362780_ZNF812P	0.000126161	0.000312879	-0.43253061	M1	Female	trans
cg10240127_GJB4	0.000126162	0.000312879	-0.495377794	M1	Female	trans
cg06736785_CASP4LP	0.000126162	0.000312879	0.401688014	M1	Female	trans
cg26162637_IVL	0.000126164	0.000312879	-0.517043796	M1	Female	trans
cg06769820_VN1R36P	0.000126165	0.000312879	0.569022454	M1	Female	trans
cg22350135_PLA2G5	0.000126165	0.000312879	-0.637945283	M1	Female	trans
cg22350135_OR6K1P	0.000126165	0.000312879	-0.656431839	M1	Female	trans
cg22350135_RNU1-32P	0.000126165	0.000312879	-0.381830023	M1	Female	trans
cg22350135_PPIAP68	0.000126165	0.000312879	-0.656431839	M1	Female	trans
cg22350135_RNU6-386P	0.000126165	0.000312879	-0.656431839	M1	Female	trans
cg22350135_RPL10P10	0.000126165	0.000312879	-0.656431839	M1	Female	trans
cg22350135_U8	0.000126165	0.000312879	-0.656431839	M1	Female	trans
cg22350135_ENSG00000219666	0.000126165	0.000312879	-0.465896153	M1	Female	trans
cg22350135_ENSG00000229434	0.000126165	0.000312879	-0.656431839	M1	Female	trans
cg22350135_ENSG00000230203	0.000126165	0.000312879	-0.294438951	M1	Female	trans
cg22350135_TRMT1P1	0.000126165	0.000312879	-0.440531457	M1	Female	trans
cg22350135_ENSG00000236335	0.000126165	0.000312879	-0.656431839	M1	Female	trans
cg22350135_ENSG00000243165	0.000126165	0.000312879	-0.656431839	M1	Female	trans
cg12600174_ZNF737	0.000126167	0.000312882	0.483611971	M1	Female	trans
cg16361921_GAPDHP16	0.000126167	0.000312882	0.659081707	M1	Female	trans
cg01093369_KRTAP13-3	0.000126167	0.000312882	-0.970884523	M1	Female	trans
cg20100151_ENSG00000236425	0.000126169	0.000312884	-0.487035187	M1	Female	trans
cg12600174_YWHAEP1	0.000126171	0.000312889	0.521183593	M1	Female	trans
cg06063484_ENSG00000231604	0.000126171	0.000312889	-0.302408124	M1	Female	trans
cg27146574_ABCC12	0.000126172	0.00031289	-0.502398567	M1	Female	trans
cg10425410_ENSG00000237293	0.000126173	0.000312892	-0.42045084	M1	Female	trans
cg13897388_RN7SL68P	0.000126173	0.000312892	-0.47027187	M1	Female	trans
cg19277969_SATB1-AS1	0.000126174	0.000312892	-0.56940574	M1	Female	trans
cg23691743_MTND3P17	0.000126174	0.000312892	-0.691252864	M1	Female	trans
cg02411429_LINC01766	0.000126175	0.000312894	-0.724291101	M1	Female	trans
cg11138035_PRSS3P4	0.000126177	0.000312899	-0.346364579	M1	Female	trans
cg25304269_ENSG00000220986	0.000126177	0.000312899	-0.408340709	M1	Female	trans
cg22796355_LINC00347	0.000126178	0.0003129	-0.410468568	M1	Female	trans
cg21796654_LINC01714	0.000126179	0.0003129	0.404743866	M1	Female	trans
cg00232388_ALPK2	0.000126179	0.0003129	-0.350562773	M1	Female	trans
cg21275932_RPS15AP32	0.000126179	0.0003129	-0.529182965	M1	Female	trans
cg21106418_CADM2	0.000126181	0.000312903	0.415029	M1	Female	trans
cg24118983_OR9M1P	0.000126183	0.000312907	-0.67896747	M1	Female	trans
cg09489811_PTMAP3	0.000126184	0.000312909	-0.463873212	M1	Female	trans
cg12192529_RN7SL205P	0.000126185	0.00031291	0.308564781	M1	Female	trans
cg05837491_CLCP1	0.000126188	0.000312917	0.644069154	M1	Female	trans
cg02429487_TEDDM2P	0.000126188	0.000312917	-0.563605727	M1	Female	trans
cg24202000_PNPT1P1	0.000126189	0.000312918	-0.636212353	M1	Female	trans
cg08499158_ENSG00000219284	0.000126189	0.000312918	-0.367011487	M1	Female	trans
cg20863800_LINC01683	0.00012619	0.000312919	-0.556053416	M1	Female	trans
cg07784793_ENSG00000238165	0.000126192	0.000312924	-0.612655216	M1	Female	trans
cg04628174_SLC35C2P1	0.000126194	0.000312927	0.684119303	M1	Female	trans
cg11738485_MIR191	0.000126194	0.000312927	0.356595713	M1	Female	trans
cg04070200_RNA5SP355	0.000126195	0.000312929	-0.407768042	M1	Female	trans
cg02913884_ENSG00000231536	0.000126196	0.000312929	0.446513945	M1	Female	trans
cg24607417_ZFP36L2	0.000126196	0.000312929	-0.543245574	M1	Female	trans
cg25928510_ENSG00000222966	0.000126196	0.000312929	-0.266123425	M1	Female	trans
cg11364964_TMEM45A	0.000126198	0.000312932	-0.406830544	M1	Female	trans
cg23209353_RPS15AP13	0.000126198	0.000312932	-0.482119362	M1	Female	trans
cg09476440_ENSG00000215796	0.000126198	0.000312932	-0.401063406	M1	Female	trans
cg26340737_LINC01911	0.000126199	0.000312932	0.548734248	M1	Female	trans
cg00001793_SPANXB1	0.000126199	0.000312933	-0.559596263	M1	Female	trans
cg19092163_PGK1P1	0.0001262	0.000312934	0.493101411	M1	Female	trans
cg14544216_RPS4XP13	0.000126202	0.000312938	-0.71706823	M1	Female	trans
cg17400905_HBA1	0.000126202	0.000312938	0.383823947	M1	Female	trans
cg02426343_ATCAY	0.000126203	0.000312939	0.740585843	M1	Female	trans
cg14509967_RNU6ATAC35P	0.000126204	0.000312941	0.322004677	M1	Female	trans
cg20126741_ENSG00000227863	0.000126206	0.000312944	-0.489181302	M1	Female	trans
cg10034640_SNORD115-38	0.000126206	0.000312944	-0.945809723	M1	Female	trans
cg14946503_IGHV3-47	0.000126208	0.000312948	-0.360997018	M1	Female	trans
cg11091734_NKIRAS2	0.000126208	0.000312949	-0.384291556	M1	Female	trans
cg18266472_RNU6-29P	0.000126211	0.000312953	0.420728278	M1	Female	trans
cg07362283_ZAR1	0.000126211	0.000312953	-0.502548148	M1	Female	trans
cg12594546_IL7R	0.000126211	0.000312953	-0.598048783	M1	Female	trans
cg13101073_WFDC9	0.000126214	0.000312959	-0.126035094	M1	Female	trans
cg02025578_ENSG00000196566	0.000126215	0.000312961	0.420003248	M1	Female	trans
cg11528570_LINC01405	0.000126215	0.000312961	-0.257460467	M1	Female	trans
cg10869830_KLHL30	0.000126216	0.000312961	0.458133344	M1	Female	trans
cg15858978_EMBP1	0.000126216	0.000312961	-0.57483125	M1	Female	trans
cg15627886_RNU6-194P	0.000126217	0.000312962	-0.500175257	M1	Female	trans
cg23806703_LINC02561	0.000126217	0.000312962	-0.486572644	M1	Female	trans
cg01708411_MIR9-1HG	0.000126217	0.000312962	0.517687651	M1	Female	trans
cg16719299_MYO5B	0.000126218	0.000312963	-0.562287819	M1	Female	trans
cg11840740_GPR135	0.000126218	0.000312964	0.531925558	M1	Female	trans
cg08950088_ZNF491	0.000126219	0.000312965	-0.479124044	M1	Female	trans
cg05845093_RNU6-1148P	0.00012622	0.000312966	-0.57642417	M1	Female	trans
cg20571761_IGHM	0.00012622	0.000312966	-0.378752906	M1	Female	trans
cg18701685_MTND6P18	0.000126221	0.000312967	0.407331806	M1	Female	trans
cg22193691_MIR1294	0.000126221	0.000312968	-0.745433852	M1	Female	trans
cg16975684_ENSG00000233820	0.000126223	0.00031297	-0.52512141	M1	Female	trans
cg14417873_GSN	0.000126226	0.000312978	-0.465188928	M1	Female	trans
cg03094912_RPL21P131	0.000126227	0.000312978	-0.204876799	M1	Female	trans
cg03220912_CX3CR1	0.000126228	0.00031298	-0.474206593	M1	Female	trans
cg25699417_MCCC1-AS1	0.000126228	0.00031298	-0.43228599	M1	Female	trans
cg13045265_ATP6V0D2	0.000126231	0.000312987	-0.454440889	M1	Female	trans
cg08183793_ENSG00000226541	0.000126233	0.000312991	-0.483201439	M1	Female	trans
cg13798109_ENSAP3	0.000126234	0.000312993	-0.329719018	M1	Female	trans
cg20973649_LINC01487	0.000126235	0.000312993	-0.406350746	M1	Female	trans
cg23370710_MUC5B	0.000126235	0.000312993	-0.554483783	M1	Female	trans
cg14456173_GNG8	0.000126235	0.000312994	-0.605965739	M1	Female	trans
cg21411095_RNU6-512P	0.000126235	0.000312994	-0.48768366	M1	Female	trans
cg23806703_USP9YP15	0.000126236	0.000312995	-0.381260419	M1	Female	trans
cg02858625_TNS1-AS1	0.000126237	0.000312997	-0.464379293	M1	Female	trans
cg15033085_RPL29P11	0.000126237	0.000312997	0.498646103	M1	Female	trans
cg03549208_OR2T27	0.000126238	0.000312998	-0.479821363	M1	Female	trans
cg09371091_TUBAL3	0.000126238	0.000312998	-0.516362594	M1	Female	trans
cg05800065_ENSG00000236108	0.00012624	0.000313001	0.423748448	M1	Female	trans
cg10548700_IFIT1B	0.00012624	0.000313001	0.483492974	M1	Female	trans
cg12878716_CDK16	0.000126241	0.000313002	-0.7934002	M1	Female	trans
cg04837653_SNORA80B	0.000126242	0.000313002	-0.478162114	M1	Female	trans
cg00103879_VN1R37P	0.000126242	0.000313002	-0.572612891	M1	Female	trans
cg23247274_RGMB	0.000126242	0.000313002	-0.366654722	M1	Female	trans
cg20229555_ZAN	0.000126242	0.000313002	-0.703933561	M1	Female	trans
cg05868023_FSCN1	0.000126242	0.000313002	0.432201334	M1	Female	trans
cg26329715_TSEN54	0.000126245	0.000313007	-0.462617616	M1	Female	trans
cg24890640_PRB2	0.000126246	0.00031301	-0.475654067	M1	Female	trans
cg27032760_LINC01039	0.000126247	0.00031301	-0.48529844	M1	Female	trans
cg17725166_ENSG00000215796	0.000126248	0.000313013	-0.36205293	M1	Female	trans
cg02931193_C9orf43	0.00012625	0.000313018	-0.517913198	M1	Female	trans
cg12600174_CFAP298	0.000126251	0.000313019	0.487538728	M1	Female	trans
cg12295431_ENSG00000233739	0.000126254	0.000313027	-0.55164714	M1	Female	trans
cg20527667_RNU6ATAC33P	0.000126255	0.000313028	-0.377811218	M1	Female	trans
cg15593298_VWFP1	0.000126257	0.000313032	-0.579126874	M1	Female	trans
cg19477551_KPNA2P1	0.000126258	0.000313033	0.352240726	M1	Female	trans
cg08333487_MARCO	0.00012626	0.000313036	-0.54442675	M1	Female	trans
cg14724699_GAGE12G	0.00012626	0.000313037	-0.233885799	M1	Female	trans
cg11247887_CSN1S2AP	0.000126262	0.00031304	-0.486159684	M1	Female	trans
cg10872186_TRBV7-6	0.000126262	0.000313041	0.577729981	M1	Female	trans
cg02207084_ENSG00000238031	0.000126264	0.000313044	-0.324599186	M1	Female	trans
cg21873967_RN7SL767P	0.000126264	0.000313044	-0.370588117	M1	Female	trans
cg09381162_ENSG00000201666	0.000126265	0.000313045	-0.467993826	M1	Female	trans
cg20212362_MOS	0.000126269	0.000313053	-0.486323389	M1	Female	trans
cg17533960_HMGB1P9	0.000126269	0.000313054	-0.489843088	M1	Female	trans
cg11893742_ENSG00000203258	0.00012627	0.000313056	-0.489615639	M1	Female	trans
cg09162333_RIN1	0.000126271	0.000313056	-0.567077712	M1	Female	trans
cg19708055_TRBV4-1	0.000126272	0.000313059	-0.557956576	M1	Female	trans
cg14522097_ENSG00000231207	0.000126275	0.000313064	-0.456085451	M1	Female	trans
cg11341215_RNU7-104P	0.000126275	0.000313064	-0.555636497	M1	Female	trans
cg20033591_HNRNPA1P30	0.000126278	0.00031307	-0.394004118	M1	Female	trans
cg13172001_ENSG00000236425	0.000126278	0.00031307	-0.543194071	M1	Female	trans
cg16719299_CBR1	0.000126278	0.00031307	-0.558563022	M1	Female	trans
cg09651708_ITM2A	0.000126281	0.000313077	-0.475304252	M1	Female	trans
cg01224863_ENSG00000237444	0.000126282	0.000313079	-0.530446751	M1	Female	trans
cg20313696_ATG2B	0.000126282	0.000313079	-0.538596864	M1	Female	trans
cg05395063_DEFT1P	0.000126283	0.00031308	-0.649141032	M1	Female	trans
cg16278658_ST3GAL2	0.000126284	0.000313082	-0.498083674	M1	Female	trans
cg11194994_RNU6-984P	0.000126285	0.000313083	0.635341358	M1	Female	trans
cg03087807_YBX1P8	0.000126285	0.000313083	-0.592121776	M1	Female	trans
cg05171452_ENSG00000239300	0.000126286	0.000313084	-0.409709632	M1	Female	trans
cg04539165_ENSG00000230172	0.000126287	0.000313085	-0.388799233	M1	Female	trans
cg16252448_HTR3C2P	0.000126288	0.000313086	-0.396511325	M1	Female	trans
cg02822089_RNA5SP379	0.000126288	0.000313086	-0.42341652	M1	Female	trans
cg04271445_ENSG00000232989	0.00012629	0.000313091	-0.574445462	M1	Female	trans
cg05438523_LPGAT1-AS1	0.00012629	0.000313091	-0.347748227	M1	Female	trans
cg23209353_ALOX12-AS1	0.000126292	0.000313095	-0.424401152	M1	Female	trans
cg23878076_RNU6-903P	0.000126293	0.000313097	-0.443727658	M1	Female	trans
cg14509967_SAMM50P1	0.000126294	0.000313099	0.260813564	M1	Female	trans
cg13565400_OR5BB1P	0.000126295	0.000313099	0.568260847	M1	Female	trans
cg09074299_RN7SKP252	0.000126296	0.000313102	-0.480821148	M1	Female	trans
cg14332079_LINC01563	0.000126297	0.000313103	0.517888501	M1	Female	trans
cg03875668_RNU4-52P	0.000126298	0.000313104	-0.516873603	M1	Female	trans
cg15897435_ENSG00000228206	0.000126299	0.000313106	0.484325353	M1	Female	trans
cg20295071_HNRNPFP1	0.0001263	0.000313109	0.405306304	M1	Female	trans
cg27190943_VRK3	0.000126302	0.000313112	-0.348150891	M1	Female	trans
cg04492287_SLC37A1	0.000126302	0.000313112	-0.482235769	M1	Female	trans
cg02363010_OR51F2	0.000126302	0.000313112	-0.521793736	M1	Female	trans
cg23933252_ENSG00000223872	0.000126303	0.000313112	0.682896614	M1	Female	trans
cg09757838_LIMD1-AS1	0.000126303	0.000313113	0.460713875	M1	Female	trans
cg12874961_RNA5SP110	0.000126304	0.000313114	-0.414308956	M1	Female	trans
cg08402735_PPP1R3F	0.000126305	0.000313115	-0.528010853	M1	Female	trans
cg23238869_HRH1	0.000126306	0.000313118	-0.461811267	M1	Female	trans
cg11153505_RNASEK-C17orf49	0.000126307	0.000313119	-0.438363586	M1	Female	trans
cg13700458_MCHR2	0.000126308	0.00031312	-0.564568425	M1	Female	trans
cg09363777_ENSG00000232188	0.000126309	0.000313123	-0.454594129	M1	Female	trans
cg08219786_C2orf78	0.000126311	0.000313124	-0.362725502	M1	Female	trans
cg06460122_DAND5	0.000126311	0.000313124	-0.345338426	M1	Female	trans
cg11229715_ENSG00000238276	0.000126311	0.000313124	0.473148848	M1	Female	trans
cg03974581_TMEM151B	0.000126311	0.000313124	-0.48872753	M1	Female	trans
cg14878131_LINC01446	0.000126311	0.000313124	-0.423347554	M1	Female	trans
cg23909098_ENSG00000232032	0.000126311	0.000313124	2.543815566	M1	Female	trans
cg17830140_C1orf112	0.000126312	0.000313124	-0.462663952	M1	Female	trans
cg06736785_PRSS35	0.000126314	0.000313129	0.405147089	M1	Female	trans
cg26329715_RASAL1	0.000126315	0.000313131	-0.430339928	M1	Female	trans
cg22503024_ENSG00000234352	0.000126319	0.000313139	-0.576563115	M1	Female	trans
cg21145608_SNORA63	0.000126321	0.000313143	-0.606414599	M1	Female	trans
cg09214668_RNA5SP223	0.000126321	0.000313143	-0.3128613	M1	Female	trans
cg01087869_LINC01717	0.000126321	0.000313144	-0.432791722	M1	Female	trans
cg02621636_XKR6	0.000126323	0.000313147	-0.862469091	M1	Female	trans
cg22621730_RNU6-973P	0.000126323	0.000313147	-0.715139546	M1	Female	trans
cg16385151_KRTAP2-3	0.000126324	0.000313147	0.031421333	M1	Female	trans
cg26474203_SNORD99	0.000126325	0.00031315	-0.679968002	M1	Female	trans
cg14321334_RNU6-746P	0.000126327	0.000313154	-0.497860819	M1	Female	trans
cg26708548_CDH26	0.000126329	0.000313158	0.286099806	M1	Female	trans
cg20825109_MED20	0.000126329	0.000313159	-0.492275899	M1	Female	trans
cg23073032_MORN3	0.000126331	0.000313161	0.392039385	M1	Female	trans
cg23402755_ENSG00000230027	0.000126332	0.000313163	-0.621607874	M1	Female	trans
cg05893674_ENSG00000223504	0.000126332	0.000313163	-0.520154287	M1	Female	trans
cg10854758_FLJ13224	0.000126338	0.000313176	-0.545965038	M1	Female	trans
cg02711245_ENSG00000226276	0.000126338	0.000313176	-0.505705237	M1	Female	trans
cg24405307_ENSG00000226900	0.000126338	0.000313177	0.519553813	M1	Female	trans
cg06820104_ACTG2	0.000126339	0.000313178	-0.822067211	M1	Female	trans
cg03425163_GAPDHP57	0.00012634	0.000313178	0.67969875	M1	Female	trans
cg18626958_ARPC3P1	0.00012634	0.00031318	-0.566409673	M1	Female	trans
cg18878984_TMEM204	0.000126341	0.00031318	-0.502780048	M1	Female	trans
cg01683654_ENSG00000230477	0.000126341	0.00031318	0.401535005	M1	Female	trans
cg26963545_SNORD111B	0.000126343	0.000313185	-0.530191249	M1	Female	trans
cg13814351_CEP83	0.000126346	0.00031319	0.474066933	M1	Female	trans
cg20784015_WDR27	0.000126347	0.000313193	-0.351731386	M1	Female	trans
cg01034367_SLC29A4	0.000126347	0.000313193	-0.43704174	M1	Female	trans
cg10260596_SNORD51	0.000126348	0.000313195	0.583291436	M1	Female	trans
cg11086960_RNU1-151P	0.000126349	0.000313196	-0.345630847	M1	Female	trans
cg03397234_ENSG00000239280	0.000126349	0.000313196	0.554488648	M1	Female	trans
cg10326138_RNU6-1320P	0.000126354	0.000313204	-0.415984486	M1	Female	trans
cg02822089_ZNF101P1	0.000126356	0.000313204	-0.481939261	M1	Female	trans
cg02775254_HMGN2P8	0.000126357	0.000313204	-0.244413809	M1	Female	trans
cg01073837_ENSG00000237308	0.000126358	0.000313204	0.639209228	M1	Female	trans
cg16959364_HMX1	0.000126358	0.000313204	-0.391578841	M1	Female	trans
cg04241835_RPL31P13	0.000126359	0.000313204	-0.450090498	M1	Female	trans
cg04241835_PPIAP65	0.000126359	0.000313204	-0.634162208	M1	Female	trans
cg04241835_PCGEM1	0.000126359	0.000313204	-0.568900056	M1	Female	trans
cg04241835_RN7SL492P	0.000126359	0.000313204	-0.634162208	M1	Female	trans
cg04241835_RN7SKP294	0.000126359	0.000313204	-0.634162208	M1	Female	trans
cg04241835_MT1CP	0.000126359	0.000313204	-0.634162208	M1	Female	trans
cg04241835_KRTAP8-3P	0.000126359	0.000313204	-0.450090498	M1	Female	trans
cg04241835_ENSG00000217483	0.000126359	0.000313204	-0.450090498	M1	Female	trans
cg04241835_ENSG00000239255	0.000126359	0.000313204	-0.634162208	M1	Female	trans
cg04241835_CIBAR1P2	0.000126359	0.000313204	-0.223000399	M1	Female	trans
cg04241835_RNU6-263P	0.000126359	0.000313204	-0.26050871	M1	Female	trans
cg04241835_RNU6-1218P	0.000126359	0.000313204	-0.368876334	M1	Female	trans
cg04241835_RNY4P27	0.000126359	0.000313204	-0.284450028	M1	Female	trans
cg04241835_KRTAP10-9	0.000126359	0.000313204	-0.596395892	M1	Female	trans
cg16565324_C10orf62	0.000126362	0.000313213	-0.693611864	M1	Female	trans
cg10973043_ENSG00000238290	0.000126363	0.000313213	-0.260713621	M1	Female	trans
cg16856722_RNU1-47P	0.000126364	0.000313215	-0.404610518	M1	Female	trans
cg11575912_ENSG00000236636	0.000126365	0.000313218	0.573000412	M1	Female	trans
cg18102175_NDUFA4L2	0.000126367	0.000313221	-0.53393798	M1	Female	trans
cg04112961_CALR	0.000126368	0.000313223	-1.95837631	M1	Female	trans
cg14995921_ENSG00000231057	0.000126369	0.000313223	-0.424810658	M1	Female	trans
cg16140565_IGHA1	0.000126369	0.000313223	-0.257498574	M1	Female	trans
cg04140633_OR6M1	0.000126369	0.000313223	-0.452833572	M1	Female	trans
cg06513958_IGHD6-6	0.000126369	0.000313223	-0.44810481	M1	Female	trans
cg15032304_ENSG00000203266	0.000126371	0.000313226	-0.474813196	M1	Female	trans
cg16218562_RAMP3	0.000126374	0.000313234	-0.535465582	M1	Female	trans
cg16815625_PAFAH1B2P1	0.000126375	0.000313234	-0.53125694	M1	Female	trans
cg05226335_GRID1	0.000126377	0.000313239	-0.499554951	M1	Female	trans
cg23073032_SPAG17	0.000126377	0.000313239	0.38491286	M1	Female	trans
cg12577469_RN7SKP15	0.000126378	0.000313241	-0.573247198	M1	Female	trans
cg08082694_CSNK1A1P1	0.000126379	0.000313242	-0.398723669	M1	Female	trans
cg17522386_MBD3L1	0.000126379	0.000313242	-0.405006881	M1	Female	trans
cg13468961_CLDN7P1	0.000126381	0.000313242	-0.599908441	M1	Female	trans
cg01534242_ENSG00000228115	0.000126382	0.000313242	-0.344042607	M1	Female	trans
cg23380468_RN7SKP206	0.000126382	0.000313242	-0.663201573	M1	Female	trans
cg20225678_MRPL42P6	0.000126382	0.000313242	-0.337700555	M1	Female	trans
cg16990532_GNAI2P2	0.000126382	0.000313242	0.308486919	M1	Female	trans
cg12197698_POM121L14P	0.000126383	0.000313242	-0.567562692	M1	Female	trans
cg20241816_DPY19L4P1	0.000126383	0.000313242	-0.478902762	M1	Female	trans
cg07832337_ENSG00000231416	0.000126385	0.000313242	0.524440333	M1	Female	trans
cg23976437_RNU6-808P	0.000126387	0.000313242	-0.33020561	M1	Female	trans
cg07173972_ESS2	0.000126387	0.000313242	-0.440762028	M1	Female	trans
cg05861871_PPP1R2C	0.000126387	0.000313242	-0.241176881	M1	Female	trans
cg05861871_ENSG00000224525	0.000126387	0.000313242	-0.241176881	M1	Female	trans
cg05861871_HSPD1P14	0.000126387	0.000313242	-0.587102304	M1	Female	trans
cg05861871_MIR9-1	0.000126387	0.000313242	-0.587102304	M1	Female	trans
cg05861871_PSMD14P1	0.000126387	0.000313242	-0.587102304	M1	Female	trans
cg05861871_RNF10P1	0.000126387	0.000313242	-0.587102304	M1	Female	trans
cg05861871_FLYWCH1P1	0.000126387	0.000313242	-0.296868219	M1	Female	trans
cg05861871_IGF2-AS	0.000126387	0.000313242	-0.526683126	M1	Female	trans
cg05861871_SERPINA13P	0.000126387	0.000313242	-0.587102304	M1	Female	trans
cg05861871_HOMER2P2	0.000126387	0.000313242	-0.1970022	M1	Female	trans
cg05861871_PRAC2	0.000126387	0.000313242	-0.587102304	M1	Female	trans
cg05861871_IDI1P3	0.000126387	0.000313242	-0.587102304	M1	Female	trans
cg05861871_Y_RNA	0.000126387	0.000313242	-0.526683126	M1	Female	trans
cg05861871_ENSG00000231876	0.000126387	0.000313242	-0.587102304	M1	Female	trans
cg05861871_ENSG00000232638	0.000126387	0.000313242	-0.587102304	M1	Female	trans
cg05861871_RNU4-15P	0.000126387	0.000313242	-0.179327297	M1	Female	trans
cg05861871_RNA5SP432	0.000126387	0.000313242	-0.416690186	M1	Female	trans
cg05861871_ENSG00000227047	0.000126387	0.000313242	-0.152878016	M1	Female	trans
cg11547110_CD28	0.000126388	0.000313242	-0.3979248	M1	Female	trans
cg14523405_SLC26A10	0.000126388	0.000313242	0.527138878	M1	Female	trans
cg02651894_ENSG00000223966	0.000126388	0.000313242	0.503875625	M1	Female	trans
cg02378862_ANHX	0.000126389	0.000313243	-0.52169018	M1	Female	trans
cg20657843_ENSG00000232806	0.000126389	0.000313243	-0.390796722	M1	Female	trans
cg11995490_FAM24B	0.00012639	0.000313243	-0.522894375	M1	Female	trans
cg22052566_NEK3	0.00012639	0.000313243	0.713702035	M1	Female	trans
cg12485992_CDKN2A	0.00012639	0.000313244	-0.385001239	M1	Female	trans
cg04195855_TAF6	0.000126391	0.000313246	-0.54568817	M1	Female	trans
cg06736785_ULK1	0.000126392	0.000313246	-0.55209436	M1	Female	trans
cg08131310_RNU1-138P	0.000126392	0.000313247	-0.584483947	M1	Female	trans
cg17759806_RNU5F-3P	0.000126393	0.000313248	-0.60569772	M1	Female	trans
cg03192186_ACTG1P12	0.000126394	0.00031325	-0.513493285	M1	Female	trans
cg01610685_IGHD2-2	0.000126395	0.000313252	-0.28171116	M1	Female	trans
cg06817609_ENSG00000228039	0.000126397	0.000313255	-0.41319551	M1	Female	trans
cg00793981_PAQR9-AS1	0.0001264	0.000313261	-0.5960545	M1	Female	trans
cg15333688_IGKV2D-29	0.000126401	0.000313263	-0.062399586	M1	Female	trans
cg21115307_ENSG00000233589	0.000126401	0.000313263	-0.501958955	M1	Female	trans
cg08140801_MRPL50P1	0.000126402	0.000313264	-0.608242344	M1	Female	trans
cg02693701_LINC00692	0.000126403	0.000313266	-0.383632003	M1	Female	trans
cg12885203_C11orf53	0.000126404	0.000313266	-0.598978209	M1	Female	trans
cg22709100_ZSCAN12P1	0.000126404	0.000313266	-0.465299646	M1	Female	trans
cg18373580_MAFA	0.000126404	0.000313266	-0.502521489	M1	Female	trans
cg26718078_IFITM5	0.000126407	0.000313271	-0.583919951	M1	Female	trans
cg26883974_HBG1	0.000126407	0.000313271	0.441087943	M1	Female	trans
cg11821302_SRGAP2B	0.000126407	0.000313271	-0.391050018	M1	Female	trans
cg14683563_PSMD10P2	0.000126408	0.000313271	-0.503357125	M1	Female	trans
cg10530063_ENSG00000234622	0.000126408	0.000313271	0.253218797	M1	Female	trans
cg16445317_YIPF7	0.000126408	0.000313271	-0.484213987	M1	Female	trans
cg03832440_PSMC1P11	0.000126408	0.000313271	0.594207644	M1	Female	trans
cg02232418_TRDN	0.000126408	0.000313271	-0.740577074	M1	Female	trans
cg12091641_HOXA11	0.000126408	0.000313271	-0.196330683	M1	Female	trans
cg11995490_VDAC1P12	0.000126409	0.000313271	-0.45639983	M1	Female	trans
cg26307193_SDHAF1	0.00012641	0.000313275	-0.451909533	M1	Female	trans
cg18890249_ENSG00000225656	0.000126413	0.000313282	-0.525224442	M1	Female	trans
cg09476440_RPL8	0.000126414	0.000313282	0.443046662	M1	Female	trans
cg09855983_FSTL5	0.000126414	0.000313282	-0.551218779	M1	Female	trans
cg12282100_ENSG00000229352	0.000126415	0.000313283	0.365753046	M1	Female	trans
cg01408856_RNA5SP166	0.000126416	0.000313286	-0.583025243	M1	Female	trans
cg20134394_TRDC	0.000126418	0.00031329	-0.447882912	M1	Female	trans
cg05868023_MAGEA2B	0.000126418	0.00031329	0.029456147	M1	Female	trans
cg12426214_LINC01449	0.000126419	0.00031329	-0.419033564	M1	Female	trans
cg25752703_ENSG00000236425	0.000126419	0.00031329	-0.497534917	M1	Female	trans
cg21075845_RNU6-785P	0.00012642	0.000313291	-0.492728459	M1	Female	trans
cg26042854_ZNF208	0.00012642	0.000313291	-0.324038735	M1	Female	trans
cg01367444_ATP5MC1P1	0.000126424	0.000313298	0.741220592	M1	Female	trans
cg18867202_SPATA31D3	0.000126424	0.000313298	-0.363686353	M1	Female	trans
cg10039163_OR2J1	0.000126425	0.000313301	-0.521386202	M1	Female	trans
cg05103573_IGHV2-5	0.000126426	0.000313302	-0.267911981	M1	Female	trans
cg04790008_RNU6ATAC26P	0.000126426	0.000313302	-0.462216135	M1	Female	trans
cg04607323_PABPC1L2B-AS1	0.000126426	0.000313302	-0.543457038	M1	Female	trans
cg23938295_TBC1D3P1	0.000126427	0.000313303	-0.469543049	M1	Female	trans
cg18894605_SERPINA4	0.000126428	0.000313303	-0.712176921	M1	Female	trans
cg06736785_SAC3D1	0.000126428	0.000313303	-0.562628138	M1	Female	trans
cg20047904_RN7SL241P	0.000126431	0.000313311	-0.580154599	M1	Female	trans
cg20313696_THEM4	0.000126431	0.000313311	-0.541258601	M1	Female	trans
cg26972832_INA	0.000126432	0.000313311	-0.548444204	M1	Female	trans
cg14516589_WARS2P1	0.000126432	0.000313312	-0.365613232	M1	Female	trans
cg15859083_PFKFB3	0.000126434	0.000313316	-0.601635178	M1	Female	trans
cg14560276_ID2B	0.000126435	0.000313317	-0.369979469	M1	Female	trans
cg02351219_SLC25A2	0.000126436	0.000313318	-0.455203125	M1	Female	trans
cg19264743_BSND	0.000126436	0.000313319	-0.643783471	M1	Female	trans
cg06620353_VPREB1	0.000126437	0.00031332	-0.38172904	M1	Female	trans
cg10944033_ENSG00000225884	0.000126438	0.00031332	-0.430025905	M1	Female	trans
cg19219998_GALNTL5	0.000126438	0.00031332	-0.387470401	M1	Female	trans
cg04781796_C3P1	0.000126438	0.000313321	-0.536238962	M1	Female	trans
cg00064208_USP17L30	0.000126439	0.000313321	-0.473257966	M1	Female	trans
cg24479590_DAGLA	0.000126439	0.000313321	-0.5147554	M1	Female	trans
cg27619481_CCL24	0.000126442	0.000313327	-0.518721594	M1	Female	trans
cg04358214_ENSG00000225884	0.000126443	0.00031333	0.465823778	M1	Female	trans
cg04970495_RNU6-763P	0.000126443	0.00031333	-0.534072829	M1	Female	trans
cg18941079_ENSG00000235637	0.000126444	0.00031333	-0.346107273	M1	Female	trans
cg12594940_TIMM10	0.000126446	0.000313336	-0.398839803	M1	Female	trans
cg12475546_ENSG00000225979	0.000126451	0.000313346	-0.811908662	M1	Female	trans
cg07942622_ADM	0.000126451	0.000313346	0.660845638	M1	Female	trans
cg25621215_C17orf77	0.000126454	0.000313351	-0.688911935	M1	Female	trans
cg17994629_MIR1302-3	0.000126454	0.000313351	-0.482122895	M1	Female	trans
cg05145947_MTCYBP21	0.000126454	0.000313351	-0.479039686	M1	Female	trans
cg22491548_FBLN2	0.000126456	0.000313354	-0.539031199	M1	Female	trans
cg15774458_ACTN4P1	0.000126456	0.000313355	-0.587211277	M1	Female	trans
cg26862316_ENSG00000232738	0.000126459	0.00031336	-0.50415774	M1	Female	trans
cg08922737_MRPL50P1	0.000126459	0.00031336	-0.628713596	M1	Female	trans
cg11308394_ENSG00000235140	0.00012646	0.000313362	-0.492849451	M1	Female	trans
cg11916219_ENSG00000228521	0.000126461	0.000313364	0.343186901	M1	Female	trans
cg20667709_KLF17	0.000126462	0.000313364	-0.536806039	M1	Female	trans
cg02061007_MIR1224	0.000126462	0.000313364	-0.263112263	M1	Female	trans
cg12878716_ARPC5L	0.000126464	0.000313368	-0.76319062	M1	Female	trans
cg22702814_GNPNAT1	0.000126464	0.000313369	-0.386387458	M1	Female	trans
cg20505445_ENSG00000241057	0.000126465	0.000313371	-0.642543217	M1	Female	trans
cg18687468_TPO	0.000126469	0.000313378	-0.578622577	M1	Female	trans
cg12081434_CACNA1B	0.000126469	0.000313379	-0.48126083	M1	Female	trans
cg20918017_TGFB2	0.000126471	0.000313382	-0.53944833	M1	Female	trans
cg06880767_FBLN1	0.000126473	0.000313387	-0.427726243	M1	Female	trans
cg05445227_MRPL50P1	0.000126473	0.000313387	-0.599488332	M1	Female	trans
cg17725166_RNY1P4	0.000126475	0.00031339	-0.368152088	M1	Female	trans
cg13700458_ENSG00000232036	0.000126476	0.000313391	-0.444328152	M1	Female	trans
cg04414539_ENSG00000214210	0.000126476	0.000313391	-0.357639332	M1	Female	trans
cg24304928_GUF1	0.000126477	0.000313392	-0.390806372	M1	Female	trans
cg26307193_BRD3	0.000126478	0.000313395	-0.474080707	M1	Female	trans
cg18830282_ENSG00000179755	0.000126483	0.000313406	-0.417029257	M1	Female	trans
cg22044028_ENSG00000233739	0.000126483	0.000313406	0.463263378	M1	Female	trans
cg18831157_PAFAH1B2P1	0.000126484	0.000313408	0.63249396	M1	Female	trans
cg25890576_LINC01811	0.000126485	0.000313409	-0.437377507	M1	Female	trans
cg14127013_PAFAH1B2P1	0.000126486	0.00031341	0.680931356	M1	Female	trans
cg16503053_RNF222	0.000126488	0.000313414	-0.568287924	M1	Female	trans
cg17326769_ENSG00000226671	0.000126488	0.000313414	0.310322255	M1	Female	trans
cg20229555_ENSG00000225386	0.00012649	0.000313419	-0.614684271	M1	Female	trans
cg20761810_SETP6	0.00012649	0.000313419	-0.443712731	M1	Female	trans
cg03266048_ENSG00000232309	0.000126491	0.00031342	-0.434304568	M1	Female	trans
cg04470905_BPIFB4	0.000126492	0.00031342	0.567937304	M1	Female	trans
cg22053558_ENSG00000240562	0.000126492	0.00031342	-0.640521029	M1	Female	trans
cg13292150_ENSG00000228272	0.000126492	0.00031342	-0.794048791	M1	Female	trans
cg05295494_ENSG00000227463	0.000126492	0.00031342	0.3570543	M1	Female	trans
cg10251456_HNF4A-AS1	0.000126493	0.000313422	-0.506186826	M1	Female	trans
cg02890194_HCN1	0.000126495	0.000313425	-0.623637297	M1	Female	trans
cg09809224_CLDN17	0.000126496	0.000313425	-0.765033398	M1	Female	trans
cg23929072_SOWAHB	0.000126496	0.000313425	0.500246411	M1	Female	trans
cg06556702_ENSG00000222032	0.000126496	0.000313425	0.57120851	M1	Female	trans
cg20046668_OTOP3	0.000126498	0.000313431	-0.54346389	M1	Female	trans
cg16516576_LINC01164	0.000126499	0.000313431	-0.435765989	M1	Female	trans
cg12386544_RNU2-42P	0.000126501	0.000313435	-0.860280929	M1	Female	trans
cg03699103_ENSG00000215871	0.000126504	0.000313443	-0.401898351	M1	Female	trans
cg03560018_SELENOH	0.000126504	0.000313443	0.519333812	M1	Female	trans
cg18373318_CCDC120	0.000126507	0.000313449	-0.508655846	M1	Female	trans
cg26612252_RN7SKP151	0.000126508	0.000313451	-0.830883421	M1	Female	trans
cg12874961_MIR1250	0.000126514	0.000313464	-0.407930598	M1	Female	trans
cg01169429_RPS4XP5	0.000126517	0.000313469	-0.598255294	M1	Female	trans
cg12823408_ENSG00000230908	0.000126517	0.000313469	-0.478038137	M1	Female	trans
cg01521225_CSNK1E	0.000126517	0.000313469	-0.503536121	M1	Female	trans
cg03575231_OR6M1	0.000126518	0.000313469	-0.342173182	M1	Female	trans
cg02355304_CFL1P7	0.000126518	0.00031347	-0.37939748	M1	Female	trans
cg20803916_FHOD3	0.00012652	0.000313472	-0.498683355	M1	Female	trans
cg04571903_RPL13AP3	0.00012652	0.000313474	-0.50559655	M1	Female	trans
cg04685170_DAOA-AS1	0.000126521	0.000313475	0.757189299	M1	Female	trans
cg13401386_RPL6P30	0.000126521	0.000313475	-0.591588393	M1	Female	trans
cg22843488_GS1-594A7.3	0.000126523	0.000313477	-0.500215226	M1	Female	trans
cg24718071_ZNF72P	0.000126524	0.000313479	-0.377679131	M1	Female	trans
cg08869748_PAFAH1B2P1	0.000126524	0.000313479	-0.562254675	M1	Female	trans
cg15125392_HTR2B	0.000126525	0.000313481	-0.403612704	M1	Female	trans
cg05812671_RN7SL309P	0.000126527	0.000313485	-0.655177288	M1	Female	trans
cg10337506_KLK2	0.00012653	0.000313491	-0.376807558	M1	Female	trans
cg15109916_RNA5SP52	0.00012653	0.000313491	-0.510802078	M1	Female	trans
cg05376228_IGHV1-24	0.000126531	0.000313492	0.379996841	M1	Female	trans
cg09397997_TEX43	0.000126531	0.000313493	-0.700533578	M1	Female	trans
cg13917481_ZNF385A	0.000126533	0.000313496	-0.447193586	M1	Female	trans
cg12421834_TOX2	0.000126533	0.000313497	0.455282168	M1	Female	trans
cg21780600_MT1E	0.000126534	0.000313497	-0.457615462	M1	Female	trans
cg06598634_RNU6-14P	0.000126534	0.000313497	-0.301266265	M1	Female	trans
cg23204757_CYP2B6	0.000126535	0.000313497	0.834870221	M1	Female	trans
cg01298350_RPL23AP25	0.000126535	0.000313497	0.762866063	M1	Female	trans
cg05669210_RNU6-603P	0.000126536	0.0003135	0.404850365	M1	Female	trans
cg18626958_VCY1B	0.000126537	0.000313501	-0.464831385	M1	Female	trans
cg26250046_RAB39A	0.000126538	0.000313503	-0.524315661	M1	Female	trans
cg10040153_RAB11FIP1P1	0.000126539	0.000313504	-0.492409445	M1	Female	trans
cg22827011_OR5K3	0.000126541	0.00031351	-0.407983702	M1	Female	trans
cg14772439_OR2H2	0.000126542	0.000313511	0.425429973	M1	Female	trans
cg20057147_SKA3	0.000126543	0.000313511	-0.490495395	M1	Female	trans
cg16329085_H4P1	0.000126543	0.000313511	-0.413351887	M1	Female	trans
cg23806703_SUCLG2-AS1	0.000126544	0.000313512	-0.448502049	M1	Female	trans
cg20344908_NR1H4	0.000126544	0.000313512	-0.637320947	M1	Female	trans
cg04470905_SUPT20HL2	0.000126544	0.000313512	0.373017465	M1	Female	trans
cg04078608_RPS3AP30	0.000126546	0.000313516	0.648124461	M1	Female	trans
cg06864684_ENSG00000196893	0.000126546	0.000313517	-0.458777245	M1	Female	trans
cg12419862_PSMG4	0.000126547	0.000313518	0.414765908	M1	Female	trans
cg26277026_ENSG00000220537	0.000126548	0.000313519	-0.519197418	M1	Female	trans
cg07914267_LINC01844	0.00012655	0.000313522	-0.497243529	M1	Female	trans
cg12067981_ENSG00000236775	0.00012655	0.000313522	-0.541949627	M1	Female	trans
cg20369573_LRRC9	0.00012655	0.000313522	-0.361244206	M1	Female	trans
cg09849405_LRRC8A	0.000126555	0.000313534	-0.656067057	M1	Female	trans
cg26759296_SLC16A7	0.000126556	0.000313534	-0.445712954	M1	Female	trans
cg03469633_ENSG00000234675	0.000126556	0.000313535	-0.409337427	M1	Female	trans
cg27423087_TAGLN3	0.000126558	0.000313538	-0.498474025	M1	Female	trans
cg02025578_RPL12P37	0.000126558	0.000313538	0.487137817	M1	Female	trans
cg19767548_FOXS1	0.000126559	0.000313538	-0.513915798	M1	Female	trans
cg06854495_GABRA4	0.000126559	0.000313538	-0.516859136	M1	Female	trans
cg21659084_RNA5SP126	0.00012656	0.00031354	-0.574133475	M1	Female	trans
cg04263379_CLEC18B	0.00012656	0.00031354	-0.53724551	M1	Female	trans
cg19455396_C6	0.000126561	0.00031354	-0.517854493	M1	Female	trans
cg03330522_LINC00951	0.000126561	0.00031354	-0.418805983	M1	Female	trans
cg26972832_ENSG00000233967	0.000126561	0.00031354	-0.478199718	M1	Female	trans
cg02990361_CNN2P1	0.000126563	0.000313545	0.524636115	M1	Female	trans
cg01019631_EGFLAM	0.000126563	0.000313545	-0.452819031	M1	Female	trans
cg09227800_MRPL11	0.000126564	0.000313546	-0.516111495	M1	Female	trans
cg21000048_ENSG00000224415	0.000126566	0.000313547	-0.381739805	M1	Female	trans
cg09817445_DIRC1	0.000126566	0.000313547	-0.517289337	M1	Female	trans
cg19678863_TNNT1	0.000126567	0.000313547	-0.395441446	M1	Female	trans
cg14458799_PSMC1P12	0.000126568	0.000313547	-0.534411561	M1	Female	trans
cg10620680_ENSG00000236341	0.000126569	0.000313547	0.549541403	M1	Female	trans
cg15930673_RN7SKP39	0.000126569	0.000313547	-0.497025829	M1	Female	trans
cg25421560_TREM1	0.000126569	0.000313547	-0.594822481	M1	Female	trans
cg24224638_LINC00347	0.000126569	0.000313547	-0.480180093	M1	Female	trans
cg09007239_ITCH-IT1	0.000126569	0.000313547	-0.413643614	M1	Female	trans
cg08802984_PTMAP4	0.000126572	0.000313547	-0.585059783	M1	Female	trans
cg05292018_MS4A5	0.000126574	0.000313547	-0.390333387	M1	Female	trans
cg04037081_HSD3BP4	0.000126574	0.000313547	-0.381761937	M1	Female	trans
cg14094375_ENSG00000241526	0.000126574	0.000313547	-0.321414321	M1	Female	trans
cg10288502_RNU6-360P	0.000126576	0.000313547	-0.4631661	M1	Female	trans
cg05360307_PDCL3P1	0.000126577	0.000313547	-0.512608937	M1	Female	trans
cg03353560_RAC1P7	0.000126578	0.000313547	-0.309885026	M1	Female	trans
cg12089094_C22orf31	0.000126578	0.000313547	-0.842353257	M1	Female	trans
cg09016212_NAA11	0.000126578	0.000313547	0.493223878	M1	Female	trans
cg25706257_RNU1-65P	0.000126582	0.000313547	-0.52195393	M1	Female	trans
cg25706257_RNA5SP375	0.000126582	0.000313547	-0.368409614	M1	Female	trans
cg25706257_RN7SL304P	0.000126582	0.000313547	-0.54896375	M1	Female	trans
cg25706257_RPS7P2	0.000126582	0.000313547	-0.319318517	M1	Female	trans
cg25706257_RNU5F-6P	0.000126582	0.000313547	-0.184204807	M1	Female	trans
cg25706257_MIR1285-2	0.000126582	0.000313547	-0.389621716	M1	Female	trans
cg25706257_LINC01826	0.000126582	0.000313547	-0.54896375	M1	Female	trans
cg25706257_NPM1P28	0.000126582	0.000313547	-0.54896375	M1	Female	trans
cg25706257_TAAR2	0.000126582	0.000313547	-0.492469441	M1	Female	trans
cg25706257_DEFB106B	0.000126582	0.000313547	-0.54896375	M1	Female	trans
cg25706257_AIFM1P1	0.000126582	0.000313547	-0.389621716	M1	Female	trans
cg25706257_GPN3P1	0.000126582	0.000313547	-0.54896375	M1	Female	trans
cg25706257_CTBP2P6	0.000126582	0.000313547	-0.54896375	M1	Female	trans
cg25706257_OR4X2	0.000126582	0.000313547	-0.319318517	M1	Female	trans
cg25706257_OR8F1P	0.000126582	0.000313547	-0.54896375	M1	Female	trans
cg25706257_LINC02418	0.000126582	0.000313547	-0.389621716	M1	Female	trans
cg25706257_GXYLT1P1	0.000126582	0.000313547	-0.54896375	M1	Female	trans
cg25706257_RPL18AP17	0.000126582	0.000313547	-0.54896375	M1	Female	trans
cg25706257_SPACA7	0.000126582	0.000313547	-0.54896375	M1	Female	trans
cg25706257_RNASE11	0.000126582	0.000313547	-0.54896375	M1	Female	trans
cg25706257_RPL9P6	0.000126582	0.000313547	-0.54896375	M1	Female	trans
cg25706257_YRDCP3	0.000126582	0.000313547	-0.54896375	M1	Female	trans
cg25706257_ENSG00000220240	0.000126582	0.000313547	-0.54896375	M1	Female	trans
cg25706257_RN7SKP267	0.000126582	0.000313547	-0.54896375	M1	Female	trans
cg25706257_ENSG00000225280	0.000126582	0.000313547	-0.389621716	M1	Female	trans
cg25706257_ENSG00000227489	0.000126582	0.000313547	-0.54896375	M1	Female	trans
cg25706257_ENSG00000228528	0.000126582	0.000313547	-0.246234721	M1	Female	trans
cg25706257_ENSG00000230779	0.000126582	0.000313547	-0.54896375	M1	Female	trans
cg25706257_ENSG00000231698	0.000126582	0.000313547	-0.54896375	M1	Female	trans
cg25706257_ENSG00000232167	0.000126582	0.000313547	-0.54896375	M1	Female	trans
cg25706257_ENSG00000234595	0.000126582	0.000313547	-0.54896375	M1	Female	trans
cg25706257_ENSG00000237699	0.000126582	0.000313547	-0.246234721	M1	Female	trans
cg25706257_ENSG00000237747	0.000126582	0.000313547	-0.54896375	M1	Female	trans
cg25706257_SALL4P2	0.000126582	0.000313547	-0.389621716	M1	Female	trans
cg25706257_ENSG00000242222	0.000126582	0.000313547	-0.389621716	M1	Female	trans
cg25706257_ENSG00000242295	0.000126582	0.000313547	-0.54896375	M1	Female	trans
cg25706257_ENSG00000243296	0.000126582	0.000313547	-0.389621716	M1	Female	trans
cg25706257_ENSG00000235845	0.000126582	0.000313547	-0.30555673	M1	Female	trans
cg08266644_HMGN2P36	0.000126583	0.000313549	-0.46360127	M1	Female	trans
cg03351580_GPR42	0.000126584	0.000313551	-0.497469397	M1	Female	trans
cg07886337_IGHG4	0.000126584	0.000313551	-0.206044676	M1	Female	trans
cg06753179_ENSG00000225527	0.000126585	0.000313554	-0.499312728	M1	Female	trans
cg13622265_GAPDHP16	0.000126586	0.000313555	-0.576712049	M1	Female	trans
cg18720828_PRKCQ-AS1	0.000126588	0.000313559	-0.337970849	M1	Female	trans
cg05974788_HIGD1AP12	0.000126589	0.000313561	1.434341005	M1	Female	trans
cg15109916_ENSG00000215068	0.000126594	0.000313572	-0.511251881	M1	Female	trans
cg06544239_C19orf81	0.000126594	0.000313572	-0.36582735	M1	Female	trans
cg24537687_ENSG00000236425	0.000126595	0.000313572	0.658337812	M1	Female	trans
cg06865839_GPR61	0.000126595	0.000313572	-0.486087931	M1	Female	trans
cg25353287_IFNL2	0.000126596	0.000313575	-0.429931517	M1	Female	trans
cg11308394_RNU5D-1	0.000126597	0.000313575	-0.496456238	M1	Female	trans
cg03023681_ENSG00000240163	0.000126597	0.000313575	-0.477837153	M1	Female	trans
cg15644305_ADGRE2	0.000126597	0.000313575	-0.498367695	M1	Female	trans
cg22314681_CYP1B1-AS1	0.000126598	0.000313576	-0.526526409	M1	Female	trans
cg23127183_SHISAL2A	0.000126599	0.000313579	0.328579414	M1	Female	trans
cg17714861_SNTG2	0.0001266	0.00031358	-0.367193462	M1	Female	trans
cg02420010_H1-9P	0.000126601	0.000313582	0.382589704	M1	Female	trans
cg06743283_HSPB1P2	0.000126602	0.000313584	-0.343003412	M1	Female	trans
cg04492287_MLST8	0.000126603	0.000313586	-0.519687334	M1	Female	trans
cg21077610_PPIAP78	0.000126604	0.000313586	-0.415767796	M1	Female	trans
cg12089094_RPSAP62	0.000126604	0.000313586	-0.621341067	M1	Female	trans
cg13370086_PSMC1P3	0.000126604	0.000313586	-0.377612164	M1	Female	trans
cg08131310_PLA2G4D	0.000126607	0.000313591	-0.448591293	M1	Female	trans
cg01725383_ENSG00000226671	0.000126608	0.000313594	0.462638112	M1	Female	trans
cg27423087_SDHAF4	0.000126608	0.000313594	-0.534998548	M1	Female	trans
cg13404427_RNY1P2	0.00012661	0.000313596	-0.480773756	M1	Female	trans
cg16328106_CYP51A1P1	0.00012661	0.000313596	0.450941639	M1	Female	trans
cg25700686_ENSG00000236425	0.000126611	0.000313597	0.596164849	M1	Female	trans
cg08690623_SPATA31D3	0.000126611	0.000313597	-0.312938514	M1	Female	trans
cg12377084_OR8D4	0.000126611	0.000313597	-0.691914671	M1	Female	trans
cg22606460_PGAM1P4	0.000126612	0.000313598	0.42840075	M1	Female	trans
cg09994954_IGHM	0.000126615	0.000313603	-0.345087623	M1	Female	trans
cg12600174_FYB2	0.000126615	0.000313603	0.461407774	M1	Female	trans
cg12377084_ENSG00000236385	0.000126615	0.000313603	-0.675360746	M1	Female	trans
cg06403901_HAUS1P2	0.000126616	0.000313605	-0.485807531	M1	Female	trans
cg01655658_UQCRHP3	0.000126616	0.000313605	0.351775418	M1	Female	trans
cg23929072_MMP3	0.000126617	0.000313606	0.492700844	M1	Female	trans
cg16593845_NPSR1	0.000126617	0.000313606	-0.384992764	M1	Female	trans
cg04578283_CT47A12	0.000126619	0.000313609	-0.872040681	M1	Female	trans
cg15541606_SNAP91	0.00012662	0.000313611	0.502117829	M1	Female	trans
cg18805486_ENSG00000231863	0.00012662	0.000313611	-0.309625559	M1	Female	trans
cg16569147_ACSM4	0.000126623	0.000313617	-0.733755924	M1	Female	trans
cg11157765_LINC01655	0.000126625	0.000313621	-0.39245275	M1	Female	trans
cg08044704_ST3GAL2	0.000126625	0.000313621	-0.599797122	M1	Female	trans
cg11002721_ENSG00000213579	0.000126626	0.000313621	-0.504582464	M1	Female	trans
cg26250046_GIMAP4	0.000126626	0.000313622	-0.498010158	M1	Female	trans
cg23505243_ENSG00000240995	0.000126627	0.000313623	-0.515059712	M1	Female	trans
cg11390628_OR8J3	0.000126627	0.000313623	-0.857641655	M1	Female	trans
cg11761102_RAB28P3	0.000126627	0.000313623	-0.629544571	M1	Female	trans
cg03134747_RN7SKP137	0.000126629	0.000313626	-0.574159501	M1	Female	trans
cg16264966_USP17L25	0.000126629	0.000313626	0.440485995	M1	Female	trans
cg10095057_ENSG00000230212	0.000126629	0.000313626	-0.498863159	M1	Female	trans
cg10520070_RPL12P42	0.00012663	0.000313627	-0.557581108	M1	Female	trans
cg26353006_SP2	0.00012663	0.000313627	0.38846486	M1	Female	trans
cg16387742_ALPI	0.000126632	0.000313631	-0.292057158	M1	Female	trans
cg23641366_RNU6-233P	0.000126633	0.000313631	-0.37418786	M1	Female	trans
cg07678010_ENSG00000222042	0.000126636	0.000313638	-0.315543537	M1	Female	trans
cg13248604_UGT2B7	0.000126636	0.000313639	-0.386030683	M1	Female	trans
cg20322104_HLA-DOA	0.000126637	0.000313639	0.521068429	M1	Female	trans
cg09623464_ETAA1	0.000126637	0.000313639	-0.53633801	M1	Female	trans
cg15423862_RPSAP53	0.000126637	0.000313639	-0.742376881	M1	Female	trans
cg01610685_CTXN1	0.000126638	0.000313639	-0.461033808	M1	Female	trans
cg17669549_PPIAP7	0.000126638	0.00031364	-0.470661523	M1	Female	trans
cg05889858_ENSG00000217078	0.000126639	0.000313641	-0.657202839	M1	Female	trans
cg15593298_LMF1	0.00012664	0.000313643	-0.60401343	M1	Female	trans
cg16140565_IGLV1-40	0.000126641	0.000313644	-0.309974533	M1	Female	trans
cg17608345_RNU6-23P	0.000126641	0.000313644	-0.348358515	M1	Female	trans
cg03238702_TRAV22	0.000126641	0.000313644	-0.62967525	M1	Female	trans
cg07543199_KPNA2P1	0.000126645	0.000313652	-0.348142275	M1	Female	trans
cg04887104_GS1-600G8.3	0.000126645	0.000313652	-0.442474508	M1	Female	trans
cg12571007_RHOU	0.000126646	0.000313653	-0.371866621	M1	Female	trans
cg06753179_ARGFX	0.000126646	0.000313653	-0.714495513	M1	Female	trans
cg17044790_PNKDP1	0.000126647	0.000313653	-0.244696982	M1	Female	trans
cg17372378_U3	0.000126647	0.000313653	-0.57765976	M1	Female	trans
cg03322752_VN1R110P	0.000126647	0.000313653	-0.494093055	M1	Female	trans
cg04195855_MAPKBP1	0.000126647	0.000313653	-0.544786077	M1	Female	trans
cg21252088_ENSG00000225341	0.000126648	0.000313653	0.277991513	M1	Female	trans
cg16508913_RPL21P41	0.000126649	0.000313653	-0.28312461	M1	Female	trans
cg11806423_ST13P21	0.000126651	0.000313653	-0.418910967	M1	Female	trans
cg11806423_PHB2P1	0.000126651	0.000313653	-0.624215347	M1	Female	trans
cg11806423_LINC00387	0.000126651	0.000313653	-0.624215347	M1	Female	trans
cg11806423_MIR300	0.000126651	0.000313653	-0.624215347	M1	Female	trans
cg11806423_RNU7-92P	0.000126651	0.000313653	-0.624215347	M1	Female	trans
cg11806423_ENSG00000224922	0.000126651	0.000313653	-0.624215347	M1	Female	trans
cg11806423_ENSG00000239739	0.000126651	0.000313653	-0.315634426	M1	Female	trans
cg11806423_ENSG00000241776	0.000126651	0.000313653	-0.624215347	M1	Female	trans
cg11806423_RNMTL1P2	0.000126651	0.000313653	-0.363090494	M1	Female	trans
cg07485723_MAGEA9	0.000126651	0.000313653	0.309057167	M1	Female	trans
cg19640231_HSPB2	0.000126653	0.000313655	-0.413958276	M1	Female	trans
cg08013109_SYNPR	0.000126653	0.000313655	-0.332264069	M1	Female	trans
cg17376853_RNY1P15	0.000126654	0.000313658	-0.513061908	M1	Female	trans
cg12600174_CFAP61	0.000126655	0.000313659	0.50855509	M1	Female	trans
cg09490603_KRTAP4-6	0.000126655	0.000313659	0.614823211	M1	Female	trans
cg08583127_ATP6V1G3	0.000126656	0.000313661	-0.551336258	M1	Female	trans
cg21133255_ENSG00000233494	0.000126657	0.000313661	-0.392333384	M1	Female	trans
cg02333352_VN2R3P	0.000126659	0.000313662	-0.628009655	M1	Female	trans
cg12309176_ENSG00000225304	0.000126661	0.000313662	0.625849403	M1	Female	trans
cg12309176_RPA2P2	0.000126661	0.000313662	0.255315849	M1	Female	trans
cg12309176_OR51N1P	0.000126661	0.000313662	0.307263667	M1	Female	trans
cg12309176_MIR1-1HG	0.000126661	0.000313662	0.540651538	M1	Female	trans
cg12309176_ACTG1P21	0.000126661	0.000313662	0.761759635	M1	Female	trans
cg12309176_LINC01804	0.000126661	0.000313662	0.683366328	M1	Female	trans
cg12309176_IGKV2D-26	0.000126661	0.000313662	0.076050363	M1	Female	trans
cg12309176_RNA5SP232	0.000126661	0.000313662	0.761759635	M1	Female	trans
cg12309176_ENSG00000225387	0.000126661	0.000313662	0.341683164	M1	Female	trans
cg12309176_GRPEL2P2	0.000126661	0.000313662	0.334113197	M1	Female	trans
cg12309176_ENSG00000227459	0.000126661	0.000313662	0.761759635	M1	Female	trans
cg12309176_ENSG00000227930	0.000126661	0.000313662	0.761759635	M1	Female	trans
cg12309176_ENSG00000236238	0.000126661	0.000313662	0.761759635	M1	Female	trans
cg06736785_ABI3BP	0.000126664	0.00031367	0.30763619	M1	Female	trans
cg20505445_SCN10A	0.000126665	0.000313671	-0.511177678	M1	Female	trans
cg12934884_TPSD1	0.000126666	0.000313671	0.479975015	M1	Female	trans
cg16340122_PTGDS	0.000126667	0.000313673	0.34466956	M1	Female	trans
cg25353287_ENSG00000224888	0.000126667	0.000313673	-0.399861786	M1	Female	trans
cg05201777_SLC12A5	0.000126668	0.000313674	-0.398871947	M1	Female	trans
cg07766767_NUTF2P5	0.000126668	0.000313674	-0.692765879	M1	Female	trans
cg07615839_VDAC2P1	0.000126671	0.00031368	0.470270349	M1	Female	trans
cg17562277_LINC01803	0.000126671	0.00031368	-0.357499973	M1	Female	trans
cg01772677_PRXL2CP1	0.000126671	0.00031368	-0.404521202	M1	Female	trans
cg23224396_LINC00844	0.000126672	0.00031368	0.618966057	M1	Female	trans
cg03378057_SSTR2	0.000126673	0.000313682	-0.734165972	M1	Female	trans
cg23322676_MIR4422HG	0.000126674	0.000313684	-0.326213473	M1	Female	trans
cg05448209_FRMPD4	0.000126675	0.000313686	-0.393187485	M1	Female	trans
cg26353006_GDF7	0.000126675	0.000313686	0.282152675	M1	Female	trans
cg06322601_LIG1	0.000126675	0.000313686	-0.394882143	M1	Female	trans
cg04810915_ENSG00000232451	0.000126676	0.000313687	-0.477741974	M1	Female	trans
cg13465461_IGKV2D-26	0.00012668	0.000313687	-0.059502216	M1	Female	trans
cg13465461_ENSG00000225304	0.00012668	0.000313687	-0.489667961	M1	Female	trans
cg13465461_GRPEL2P2	0.00012668	0.000313687	-0.261411974	M1	Female	trans
cg13465461_ACTG1P21	0.00012668	0.000313687	-0.596004862	M1	Female	trans
cg13465461_LINC01804	0.00012668	0.000313687	-0.534669514	M1	Female	trans
cg13465461_RNA5SP232	0.00012668	0.000313687	-0.596004862	M1	Female	trans
cg13465461_RPA2P2	0.00012668	0.000313687	-0.199760502	M1	Female	trans
